## Supplementary Tables for "Exome-wide association study to identify rare variants influencing COVID-19 outcomes: Results from the Host Genetics Initiative" (part 40 of 61)

### Sheet: Supp Table 10 Burden Tests (continued)
Phenotype	Ensembl_ID	HGNC_symbol	Chromosome	Start_position	Effect_Allele	Non_Effect_Allele	HetISq	HetPVal	Effect	StdErr	Pvalue	Tau2	Ancestry_direction	Num_Cases	Cases_Het	Cases_Alt	Num_Controls	Controls_Het	Controls_Alt	mac	Cauchy
Hospitalized	ENSG00000094963	FMO2	1	171185249	Hospitalized.M3.MAF_1.perc	reference	0	0.9295	0.0394171	0.0890575	0.6581	0	-++--+	12184	175	0	588227	10998	32	11237	0.38306661132630904
Hospitalized	ENSG00000153993	SEMA3D	7	84995553	Hospitalized.M3.MAF_1.perc	reference	37.5	0.1709	-0.1501743	0.3393982	0.6581	0.2057201	?+----	11598	38	0	570569	1796	3	1840	0.5163936520674295
Hospitalized	ENSG00000101335	MYL9	20	36541497	Hospitalized.M3.MAF_1.perc	reference	0	0.6618	-0.20418239999999999	0.4613554	0.6581	0	?--+?-	8446	6	0	565801	343	0	349	0.5881538202669773
Hospitalized	ENSG00000100296	THOC5	22	29505879	Hospitalized.M3.MAF_1.perc	reference	0	0.7084	0.1369961	0.3095881	0.6581	0	?++---	10029	17	0	568947	806	0	823	0.511874972216111
Susceptibility	ENSG00000142599	RERE	1	8352397	Susceptibility.M3.MAF_1.perc	reference	21.7	0.2763	-0.054569	0.1232997	0.6581	0.0196652	-?+--+	26670	299	0	580646	6601	2	6904	2.2086283533513093e-4
Susceptibility	ENSG00000120057	SFRP5	10	97766751	Susceptibility.M3.MAF_1.perc	reference	0	0.5252	-0.0508474	0.1148882	0.6581	0	+?----	25499	94	0	574486	1966	0	2060	0.9066527681530407
Susceptibility	ENSG00000254206	NPIPB11	16	29381354	Susceptibility.M3.MAF_1.perc	reference	0	0.6008	0.0896217	0.2025279	0.6581	0	+?+---	20948	32	3	476241	581	6	631	0.6065007554968699
Susceptibility	ENSG00000173976	RAX2	19	3769089	Susceptibility.M3.MAF_1.perc	reference	0	0.5886	0.2105935	0.4759219	0.6581	0	-?++??	23375	6	0	568894	99	0	105	0.8972929330749937
Susceptibility	ENSG00000198453	ZNF568	19	36916329	Susceptibility.M3.MAF_1.perc	reference	38.7	0.1629	0.12709	0.287206	0.6581	0.1464055	-?-+-+	26495	63	0	590410	1584	2	1651	0.41134015927576784
Severe	ENSG00000185483	ROR1	1	63774017	Severe.M4.MAF_0.1.perc	reference	0	0.7966	-0.083847	0.1894469	0.6581	0	?-++-+	4289	42	0	566862	4601	3	4649	0.6285746401092661
Severe	ENSG00000145725	PPIP5K2	5	103120149	Severe.M4.MAF_0.1.perc	reference	0	0.7334	0.0788989	0.1782956	0.6581	0	++-++-	4950	36	0	570568	4151	3	4193	0.5475106309955223
Severe	ENSG00000112584	FAM120B	6	170290703	Severe.M4.MAF_0.1.perc	reference	0	0.502	-0.1036299	0.234203	0.6581	0	+---?-	4664	28	0	568504	3150	5	3188	0.8663384383110784
Severe	ENSG00000135116	HRK	12	116856144	Severe.M4.MAF_0.1.perc	reference	0	0.8215	0.2975842	0.6724528	0.6581	0	?++??-	3451	2	0	560357	369	0	371	0.3594594769177618
Severe	ENSG00000176219	OR11H6	14	20223710	Severe.M4.MAF_0.1.perc	reference	0	0.5929	0.1355246	0.3062795	0.6581	0	+-+--+	4538	15	0	568091	2047	1	2064	0.9359885535743531
Severe	ENSG00000138629	UBL7	15	74445977	Severe.M4.MAF_0.1.perc	reference	0	0.7789	-0.1507381	0.340578	0.6581	0	?----+	4080	12	0	567088	1760	0	1772	0.8112097166909984
Severe	ENSG00000049768	FOXP3	23	49250438	Severe.M4.MAF_0.1.perc	reference	0	0.9694	-0.2147037	0.4851783	0.6581	0	---?--	3900	1	1	522461	284	145	577	0.7314832854501089
Hospitalized	ENSG00000177889	UBE2N	12	93405673	Hospitalized.M4.MAF_0.1.perc	reference	0	0.9678	0.2017925	0.4560604	0.6581	0	?+--?-	5847	5	0	560479	481	1	488	0.623014417504288
Susceptibility	ENSG00000134072	CAMK1	3	9757347	Susceptibility.M4.MAF_0.1.perc	reference	0	0.6005	-0.0447618	0.1011433	0.6581	0	-?+---	26507	102	0	588515	2332	2	2438	0.16667988811983184
Susceptibility	ENSG00000107745	MICU1	10	72367327	Susceptibility.M4.MAF_0.1.perc	reference	32.4	0.2057	0.0931265	0.2104256	0.6581	0.0706156	+?+---	25713	106	0	577770	2441	0	2547	0.210656119412209
Susceptibility	ENSG00000120054	CPN1	10	100042193	Susceptibility.M4.MAF_0.1.perc	reference	0	0.8026	0.0462026	0.1043955	0.6581	0	-?+---	26478	106	0	580438	2354	1	2462	0.5189806501548793
Severe	ENSG00000175938	ORAI3	16	30949068	Severe.M4.MAF_1.perc	reference	0	0.7749	-0.0805096	0.1819077	0.6581	0	?-----	4661	48	0	567535	5084	6	5144	0.8950434311038444
Hospitalized	ENSG00000123171	CCDC70	13	51861969	Hospitalized.M4.MAF_1.perc	reference	49.5	0.09433	0.1596981	0.3609085	0.6581	0.2761269	?---++	10867	38	0	566096	1897	2	1939	0.3425319630578471
Hospitalized	ENSG00000131051	RBM39	20	35701347	Hospitalized.M4.MAF_1.perc	reference	0	0.5349	0.0481877	0.1089016	0.6581	0	?+----	11060	105	0	577775	7906	22	8055	0.021877081146935345
Susceptibility	ENSG00000162624	LHX8	1	75128434	Susceptibility.M4.MAF_1.perc	reference	0	0.5352	-0.0383395	0.0866312	0.6581	0	-----+	26892	146	0	591395	3403	2	3553	0.8862711052476149
Susceptibility	ENSG00000057468	MSH4	1	75796882	Susceptibility.M4.MAF_1.perc	reference	9.4	0.353	-0.0404669	0.0914319	0.6581	0.0060861	+?-+--	27126	247	0	591861	5449	2	5700	0.7572819520602985
Susceptibility	ENSG00000196383	OR4Q2	14	19999913	Susceptibility.M4.MAF_1.perc	reference	0	0.5184	-0.2764956	0.6247214	0.6581	0	??--??	2614	4	0	19544	36	0	40	0.9370392860989538
Susceptibility	ENSG00000204604	ZNF468	19	52838010	Susceptibility.M4.MAF_1.perc	reference	0	0.9456	-0.0377886	0.0853999	0.6581	0	-?--++	27125	161	0	591854	3397	8	3574	0.9700379100438462
Severe	ENSG00000120235	IFNA6	9	21349835	Severe.M1.MAF_0.1.perc	reference	0	0.9805	0.4069288	0.919958	0.6582	0	?+-??-	3346	3	0	552298	133	0	136	0.6564002198973748
Severe	ENSG00000215595	C20orf202	20	1203454	Severe.M1.MAF_0.1.perc	reference	0	0.5264	-0.3808683	0.8609595	0.6582	0	+-+?-?	4094	1	0	555165	92	0	93	0.03799223568130118
Hospitalized	ENSG00000109689	STIM2	4	26857601	Hospitalized.M1.MAF_0.1.perc	reference	0	0.9977	-0.3921887	0.8865148	0.6582	0	?--+?-	6071	2	0	553315	116	0	118	0.30576261588640274
Hospitalized	ENSG00000173674	EIF1AX	23	20124525	Hospitalized.M1.MAF_0.1.perc	reference	0	0.8391	-0.3605796	0.8150955	0.6582	0	?--???	5340	0	1	507983	28	134	298	0.7661888573975234
Susceptibility	ENSG00000167702	KIFC2	8	144466043	Susceptibility.M1.MAF_0.1.perc	reference	0	0.7752	0.1219004	0.2755187	0.6582	0	-?+---	23478	16	0	584094	313	0	329	0.9307866049047865
Susceptibility	ENSG00000075826	SEC31B	10	100486646	Susceptibility.M1.MAF_0.1.perc	reference	0	0.9846	-0.0607647	0.1373524	0.6582	0	-?-+--	25681	60	0	590688	1364	0	1424	0.881896655753429
Susceptibility	ENSG00000171956	FOXB1	15	60004234	Susceptibility.M1.MAF_0.1.perc	reference	0	0.9549	-0.2398833	0.542266	0.6582	0	-?--?-	21661	2	0	551185	74	0	76	0.6690911059034892
Susceptibility	ENSG00000159184	HOXB13	17	48724763	Susceptibility.M1.MAF_0.1.perc	reference	0	0.9374	-0.1913323	0.4324231	0.6582	0	+?----	23698	6	0	572038	110	0	116	0.12203867488452602
Hospitalized	ENSG00000109689	STIM2	4	26857601	Hospitalized.M1.MAF_1.perc	reference	0	0.9977	-0.3921887	0.8865148	0.6582	0	?--+?-	6071	2	0	553315	116	0	118	0.30576261588640274
Hospitalized	ENSG00000011275	RNF216	7	5620047	Hospitalized.M1.MAF_1.perc	reference	0	0.9657	0.1716241	0.3879751	0.6582	0	?+---+	10494	21	0	576837	492	0	513	0.7833636019357566
Hospitalized	ENSG00000104524	PYCR3	8	143603210	Hospitalized.M1.MAF_1.perc	reference	0	0.9253	0.2277642	0.5148739	0.6582	0	?+--?-	8997	5	0	576862	291	0	296	0.7104389529021546
Hospitalized	ENSG00000173674	EIF1AX	23	20124525	Hospitalized.M1.MAF_1.perc	reference	0	0.8391	-0.3605796	0.8150955	0.6582	0	?--???	5340	0	1	507983	28	134	298	0.7661888573975234
Susceptibility	ENSG00000167702	KIFC2	8	144466043	Susceptibility.M1.MAF_1.perc	reference	0	0.7752	0.1219004	0.2755187	0.6582	0	-?+---	23478	16	0	584094	313	0	329	0.9307866049047865
Susceptibility	ENSG00000157450	RNF111	15	58865175	Susceptibility.M1.MAF_1.perc	reference	0	0.4919	-0.2180534	0.4928444	0.6582	0	??-+?-	22789	3	0	551491	69	0	72	0.5435968985982126
Susceptibility	ENSG00000171956	FOXB1	15	60004234	Susceptibility.M1.MAF_1.perc	reference	0	0.9549	-0.2398833	0.542266	0.6582	0	-?--?-	21661	2	0	551185	74	0	76	0.6690911059034892
Severe	ENSG00000158042	MRPL17	11	6680385	Severe.M3.MAF_0.1.perc	reference	0	0.7533	-0.2486769	0.5620636	0.6582	0	--+?--	4143	1	0	566638	564	0	565	0.8669983498290462
Severe	ENSG00000215595	C20orf202	20	1203454	Severe.M3.MAF_0.1.perc	reference	0	0.5264	-0.3808683	0.8609595	0.6582	0	+-+?-?	4094	1	0	555165	92	0	93	0.03799223568130118
Severe	ENSG00000159216	RUNX1	21	34787801	Severe.M3.MAF_0.1.perc	reference	30.9	0.2271	0.4059844	0.917806	0.6582	1.1911261	?-+-?+	4259	8	0	565103	1658	1	1668	0.6452423388701426
Susceptibility	ENSG00000086232	EIF2AK1	7	6022247	Susceptibility.M3.MAF_0.1.perc	reference	0	0.433	0.0582689	0.1317191	0.6582	0	-?-+-+	26640	67	0	590242	1425	1	1494	0.5573721086208069
Susceptibility	ENSG00000133731	IMPA1	8	81656914	Susceptibility.M3.MAF_0.1.perc	reference	15.5	0.3156	-0.1324078	0.2993048	0.6582	0.0850207	+?---+	24161	20	0	587204	465	0	485	0.27624830858747007
Susceptibility	ENSG00000108406	DHX40	17	59565558	Susceptibility.M3.MAF_0.1.perc	reference	1.9	0.3955	0.0794799	0.1796567	0.6582	0.0142704	-?+---	23861	58	0	574006	1278	2	1340	0.9056456030958884
Hospitalized	ENSG00000163462	TRIM46	1	155173787	Hospitalized.M3.MAF_1.perc	reference	32	0.2081	0.233647	0.5281697	0.6582	0.4639494	?--+++	11688	24	0	582464	1336	0	1360	0.5446871539806035
Hospitalized	ENSG00000183067	IGSF5	21	39745407	Hospitalized.M3.MAF_1.perc	reference	51.1	0.08498	-0.1930928	0.436484	0.6582	0.4421764	?+-+-+	11916	35	0	582915	1215	1	1252	0.2414885086856838
Hospitalized	ENSG00000184675	AMER1	23	64185117	Hospitalized.M3.MAF_1.perc	reference	0	0.944	-0.203103	0.4591513	0.6582	0	?--??-	8368	7	2	518171	150	68	297	0.5819650918860191
Susceptibility	ENSG00000196456	ZNF775	7	150368790	Susceptibility.M3.MAF_1.perc	reference	0	0.9883	-0.1143232	0.2584433	0.6582	0	-?-++-	24979	18	0	573346	351	0	369	0.3978150128251422
Susceptibility	ENSG00000141376	BCAS3	17	60677453	Susceptibility.M3.MAF_1.perc	reference	39.6	0.1572	0.0792668	0.1791804	0.6582	0.0579816	+?+-++	25666	198	0	577582	3982	2	4184	0.6926119475682222
Severe	ENSG00000048544	MRPS10	6	42206807	Severe.M4.MAF_0.1.perc	reference	0	0.9143	-0.1615324	0.3651379	0.6582	0	---+--	4640	10	0	566406	832	0	842	0.8126681026534159
Hospitalized	ENSG00000085117	CD82	11	44564427	Hospitalized.M4.MAF_0.1.perc	reference	0	0.4885	-0.0805727	0.1821389	0.6582	0	?--+-+	10953	44	0	579619	2695	0	2739	0.7140414964290448
Susceptibility	ENSG00000004766	VPS50	7	93232340	Susceptibility.M4.MAF_0.1.perc	reference	0	0.4627	0.0365968	0.0827237	0.6582	0	+--+++	27649	188	0	593691	3889	0	4077	0.9166618528239179
Susceptibility	ENSG00000186710	CFAP73	12	113149858	Susceptibility.M4.MAF_0.1.perc	reference	0	0.761	-0.0457266	0.1033516	0.6582	0	-?----	26272	94	0	588844	2412	2	2510	0.7149695509214905
Susceptibility	ENSG00000248099	INSL3	19	17816512	Susceptibility.M4.MAF_0.1.perc	reference	0	0.7866	-0.0467106	0.1055918	0.6582	0	+?-+-+	26004	96	0	587984	2312	1	2410	0.39383039610001724
Severe	ENSG00000162148	PPP1R32	11	61481120	Severe.M4.MAF_1.perc	reference	0	0.7906	-0.0588149	0.1329528	0.6582	0	?-++-+	4773	91	1	570426	8516	5	8619	0.7932894021594968
Hospitalized	ENSG00000116922	C1orf109	1	37681570	Hospitalized.M4.MAF_1.perc	reference	0	0.8441	-0.0693547	0.156792	0.6582	0	-+----	11832	60	0	587627	3074	6	3146	0.309081239568059
Susceptibility	ENSG00000158869	FCER1G	1	161215234	Susceptibility.M4.MAF_1.perc	reference	0	0.6188	-0.0484076	0.1094067	0.6582	0	-?-+--	25383	87	0	575487	2207	1	2296	0.557499877131614
Susceptibility	ENSG00000169862	CTNND2	5	10971836	Susceptibility.M4.MAF_1.perc	reference	0	0.4304	0.0224423	0.0507249	0.6582	0	--+-++	27649	483	1	593695	10843	12	11352	0.7667153701857434
Susceptibility	ENSG00000243056	EIF4EBP3	5	140547662	Susceptibility.M4.MAF_1.perc	reference	0	0.5004	0.0568706	0.1285623	0.6582	0	+?+-+-	25525	71	0	585194	1577	0	1648	0.2586205968271452
Susceptibility	ENSG00000170946	DNAJC24	11	31369840	Susceptibility.M4.MAF_1.perc	reference	0	0.5507	0.0347598	0.0785616	0.6582	0	-?+---	26046	189	0	588146	4296	11	4507	0.8707327146631092
Severe	ENSG00000096093	EFHC1	6	52362123	Severe.M1.MAF_0.1.perc	reference	0	0.9863	0.2247069	0.5080513	0.6583	0	?+-+--	4207	6	0	567034	694	0	700	0.4729337626955265
Severe	ENSG00000100554	ATP6V1D	14	67294371	Severe.M1.MAF_0.1.perc	reference	62.6	0.06907	0.7780407	1.7594305	0.6583	5.1346122	?--??+	1749	1	0	558569	236	0	237	0.7847661085627742
Severe	ENSG00000174177	CTU2	16	88706483	Severe.M1.MAF_0.1.perc	reference	0	0.8907	-0.1552816	0.3511312	0.6583	0	?----+	4380	11	0	568253	1199	1	1212	0.0051718990556485
Severe	ENSG00000105518	TMEM205	19	11342776	Severe.M1.MAF_0.1.perc	reference	34.1	0.2192	0.8288148	1.8741379	0.6583	3.7500263	?-+??-	1820	0	0	552939	122	0	122	0.41827850504555736
Hospitalized	ENSG00000143537	ADAM15	1	155050566	Hospitalized.M1.MAF_0.1.perc	reference	0	0.9756	-0.1307455	0.2956743	0.6583	0	?---+-	11688	18	0	582464	841	0	859	0.8355876541098743
Severe	ENSG00000249104	USP17L17	4	9243879	Severe.M1.MAF_1.perc	reference	0	1	-0.3183177	0.719809	0.6583	0	?-????	1665	2	0	1564	12	0	14	0.5047557455477318
Severe	ENSG00000100554	ATP6V1D	14	67294371	Severe.M1.MAF_1.perc	reference	62.6	0.06907	0.7780407	1.7594305	0.6583	5.1346122	?--??+	1749	1	0	558569	236	0	237	0.7847661085627742
Severe	ENSG00000180891	CUEDC1	17	57861243	Severe.M1.MAF_1.perc	reference	0	0.9861	-0.2443737	0.5525002	0.6583	0	?---?-	3983	7	1	563093	365	0	374	0.31749465020068146
Severe	ENSG00000132026	RTBDN	19	12825478	Severe.M1.MAF_1.perc	reference	27.4	0.2388	-0.3944257	0.8917259	0.6583	1.0719402	+---?-	3700	1	0	562167	195	0	196	0.14012652760953395
Susceptibility	ENSG00000128654	MTX2	2	176269395	Susceptibility.M1.MAF_1.perc	reference	0	0.9755	-0.1519466	0.3435339	0.6583	0	-?-+--	24900	10	0	575841	216	0	226	0.8512890423231241
Hospitalized	ENSG00000204644	ZFP57	6	29672483	Hospitalized.M3.MAF_0.1.perc	reference	0	0.5722	-0.2512792	0.5682086	0.6583	0	?-+---	7682	1	0	563313	191	1	194	0.7788185313054784
Hospitalized	ENSG00000174697	LEP	7	128241278	Hospitalized.M3.MAF_0.1.perc	reference	0	0.9997	-0.4003	0.9049987	0.6583	0	?--+?-	7400	2	0	512196	100	0	102	0.7029862407531022
Hospitalized	ENSG00000135100	HNF1A	12	120978543	Hospitalized.M3.MAF_0.1.perc	reference	0	0.8894	0.1021775	0.2310623	0.6583	0	?++---	11137	29	0	580831	1575	0	1604	0.8884053972960383
Hospitalized	ENSG00000267710	EDDM13	19	56272748	Hospitalized.M3.MAF_0.1.perc	reference	0	0.8059	-0.2406086	0.5439747	0.6583	0	?--?-+	6292	3	0	464690	266	0	269	0.8069735730154478
Susceptibility	ENSG00000162687	KCNT2	1	196225779	Susceptibility.M3.MAF_0.1.perc	reference	0	0.9377	-0.0574511	0.1299029	0.6583	0	-?----	25397	63	0	577483	1538	0	1601	0.10456000097014514
Susceptibility	ENSG00000009954	BAZ1B	7	73440406	Susceptibility.M3.MAF_0.1.perc	reference	0	0.6078	-0.0644617	0.1457463	0.6583	0	-?-+--	26386	55	0	580072	1196	0	1251	0.5123953528829793
Susceptibility	ENSG00000106018	VIPR2	7	159028175	Susceptibility.M3.MAF_0.1.perc	reference	37.4	0.1722	0.1559169	0.3525717	0.6583	0.2271033	-?-+-+	27002	72	0	591365	1560	1	1634	0.7109850075439503
Severe	ENSG00000162670	BRINP3	1	190097658	Severe.M3.MAF_1.perc	reference	0	0.468	-0.1362121	0.3079471	0.6583	0	?-+??-	3836	14	0	564742	2199	2	2217	0.5698639887673838
Severe	ENSG00000249104	USP17L17	4	9243879	Severe.M3.MAF_1.perc	reference	0	1	-0.3183177	0.719809	0.6583	0	?-????	1665	2	0	1564	12	0	14	0.5047557455477318
Severe	ENSG00000172201	ID4	6	19837370	Severe.M3.MAF_1.perc	reference	4.2	0.3828	0.15363	0.3473917	0.6583	0.0338733	--+-+?	2876	6	0	555558	461	0	467	0.5598747429768518
Hospitalized	ENSG00000198700	IPO9	1	201829149	Hospitalized.M3.MAF_1.perc	reference	0	0.4731	0.1076112	0.2433006	0.6583	0	?++---	10364	25	0	569663	1614	0	1639	0.7709939650690192
Hospitalized	ENSG00000186446	ZNF501	3	44729596	Hospitalized.M3.MAF_1.perc	reference	0	0.8155	0.190486	0.4306648	0.6583	0	?+-++-	9871	10	0	566760	419	0	429	0.41274701408544945
Hospitalized	ENSG00000204644	ZFP57	6	29672483	Hospitalized.M3.MAF_1.perc	reference	0	0.5722	-0.2512792	0.5682086	0.6583	0	?-+---	7682	1	0	563313	191	1	194	0.7788185313054784
Susceptibility	ENSG00000185681	MORN5	9	122159908	Susceptibility.M3.MAF_1.perc	reference	0	0.8222	0.0800327	0.1809858	0.6583	0	+?+---	23380	36	0	562348	779	0	815	0.10310811587344916
Severe	ENSG00000081913	PHLPP1	18	62715541	Severe.M4.MAF_0.1.perc	reference	26.1	0.2385	-0.0824519	0.1864592	0.6583	0.0509304	+-+---	4906	77	0	570620	10688	9	10783	0.3664193394781591
Hospitalized	ENSG00000113971	NPHP3	3	132680609	Hospitalized.M4.MAF_0.1.perc	reference	48.2	0.1022	0.1149532	0.259888	0.6583	0.1477731	?+-+++	12124	186	0	583311	10360	4	10554	0.6229881852123339
Hospitalized	ENSG00000047230	CTPS2	23	16587999	Hospitalized.M4.MAF_0.1.perc	reference	0	0.6225	0.1383316	0.3128302	0.6583	0	?++---	9953	9	3	523766	291	128	562	0.049541649071506905
Susceptibility	ENSG00000183615	FAM167B	1	32247222	Susceptibility.M4.MAF_0.1.perc	reference	4.4	0.3814	-0.0962455	0.2176301	0.6583	0.0254182	-?--++	26080	38	0	588350	944	1	984	0.7599680706331204
Susceptibility	ENSG00000128789	PSMG2	18	12658043	Susceptibility.M4.MAF_0.1.perc	reference	67.9	0.01419	0.1968622	0.445105	0.6583	0.5670468	+?--+-	26577	83	0	589962	2176	3	2265	0.6230268732085483
Severe	ENSG00000162755	KLHDC9	1	161098361	Severe.M4.MAF_1.perc	reference	32.7	0.2033	-0.1007242	0.2277649	0.6583	0.0802636	?-++--	4750	56	0	570297	6970	5	7036	0.8331738058226407
Severe	ENSG00000198589	LRBA	4	150264435	Severe.M4.MAF_1.perc	reference	0	0.9832	-0.0330392	0.0747098	0.6583	0	+---++	4906	252	3	570620	34288	28	34602	0.6614673135250563
Hospitalized	ENSG00000188760	TMEM198	2	219543663	Hospitalized.M4.MAF_1.perc	reference	0	0.8654	-0.0569117	0.1287032	0.6583	0	?-+-+-	11405	89	0	578862	5048	4	5145	0.4758833560739098
Susceptibility	ENSG00000163046	ANKRD30BL	2	132147591	Susceptibility.M4.MAF_1.perc	reference	0	0.7604	-0.2389796	0.5403081	0.6583	0	??+---	3931	8	0	26117	30	0	38	0.8512940792627061
Susceptibility	ENSG00000251192	ZNF674	23	46497727	Susceptibility.M4.MAF_1.perc	reference	0	0.8952	0.0551406	0.1246773	0.6583	0	+?+--+	25232	20	21	538211	436	186	870	0.6364955484100301
Severe	ENSG00000185630	PBX1	1	164555584	Severe.M1.MAF_0.1.perc	reference	0	1	-1.0129354	2.2909245	0.6584	0	?--??-	1637	0	0	517034	45	0	45	0.5246457635168154
Severe	ENSG00000109445	ZNF330	4	141220887	Severe.M1.MAF_0.1.perc	reference	0	0.8291	0.3270549	0.7397922	0.6584	0	?++---	3763	2	0	564091	155	0	157	0.9357533663624624
Severe	ENSG00000090581	GNPTG	16	1351931	Severe.M1.MAF_0.1.perc	reference	0	0.9734	0.24636	0.5572758	0.6584	0	?+-?--	3387	4	0	563630	599	0	603	0.2824667839299678
Severe	ENSG00000183206	POTEC	18	14507339	Severe.M1.MAF_0.1.perc	reference	0	0.9398	0.2218746	0.501767	0.6584	0	?+--?-	4038	4	0	565539	574	0	578	0.590605534076099
Hospitalized	ENSG00000189253	TRIM64B	11	89869282	Hospitalized.M1.MAF_0.1.perc	reference	19.2	0.2923	0.1779676	0.4024729	0.6584	0.1852281	?-+--+	8834	18	0	456369	1136	0	1154	0.42310491178136955
Susceptibility	ENSG00000128654	MTX2	2	176269395	Susceptibility.M1.MAF_0.1.perc	reference	0	0.9756	-0.151876	0.343534	0.6584	0	-?-+--	24896	9	0	575839	216	0	225	0.8512890423231241
Susceptibility	ENSG00000212122	TSSK1B	5	113432553	Susceptibility.M1.MAF_0.1.perc	reference	50.5	0.1088	-0.2651213	0.5995683	0.6584	0.6624836	-?-+?+	23328	7	0	574190	364	0	371	0.6805198234748207
Susceptibility	ENSG00000275718	CCL15	17	35996440	Susceptibility.M1.MAF_0.1.perc	reference	50.9	0.1307	0.6475909	1.4646373	0.6584	3.3963203	??-+?+	20568	2	0	509878	43	0	45	0.6904167800045574
Susceptibility	ENSG00000134438	RAX	18	59267035	Susceptibility.M1.MAF_0.1.perc	reference	0	0.464	0.2226222	0.5035744	0.6584	0	+?+--?	21198	5	0	551375	118	0	123	0.4619191772180542
Severe	ENSG00000185630	PBX1	1	164555584	Severe.M1.MAF_1.perc	reference	0	1	-1.0129354	2.2909245	0.6584	0	?--??-	1637	0	0	517034	45	0	45	0.5246457635168154
Severe	ENSG00000109445	ZNF330	4	141220887	Severe.M1.MAF_1.perc	reference	0	0.8291	0.3270549	0.7397922	0.6584	0	?++---	3763	2	0	564091	155	0	157	0.9357533663624624
Severe	ENSG00000204033	LRIT2	10	84220571	Severe.M1.MAF_1.perc	reference	0	0.9198	-0.1865403	0.4218644	0.6584	0	?-+---	4128	10	0	567414	825	0	835	0.6686077221809325
Severe	ENSG00000090581	GNPTG	16	1351931	Severe.M1.MAF_1.perc	reference	0	0.9734	0.24636	0.5572758	0.6584	0	?+-?--	3387	4	0	563630	599	0	603	0.2824667839299678
Hospitalized	ENSG00000164904	ALDH7A1	5	126531200	Hospitalized.M1.MAF_1.perc	reference	0	0.8015	0.0636903	0.144038	0.6584	0	?++-?+	8873	57	0	576416	4452	7	4523	0.9422542135703144
Hospitalized	ENSG00000261247	GOLGA8T	15	30135149	Hospitalized.M1.MAF_1.perc	reference	62	0.07221	0.7380291	1.669337	0.6584	4.9243993	?--?+?	3203	4	0	15754	6	0	10	0.12593567167575806
Hospitalized	ENSG00000186810	CXCR3	23	71615916	Hospitalized.M1.MAF_1.perc	reference	0	0.6741	-0.2485507	0.5621789	0.6584	0	?-??-?	8361	3	2	505729	15	3	28	0.8129798842804221
Susceptibility	ENSG00000124784	RIOK1	6	7389793	Susceptibility.M1.MAF_1.perc	reference	0	0.7008	-0.1013535	0.2292263	0.6584	0	+?---+	25113	19	0	575395	501	0	520	0.6596151746842897
Susceptibility	ENSG00000275718	CCL15	17	35996440	Susceptibility.M1.MAF_1.perc	reference	50.9	0.1307	0.6475909	1.4646373	0.6584	3.3963203	??-+?+	20568	2	0	509878	43	0	45	0.6904167800045574
Susceptibility	ENSG00000134438	RAX	18	59267035	Susceptibility.M1.MAF_1.perc	reference	0	0.464	0.2226222	0.5035744	0.6584	0	+?+--?	21198	5	0	551375	118	0	123	0.4619191772180542
Severe	ENSG00000182827	ACBD3	1	226144679	Severe.M3.MAF_0.1.perc	reference	0	0.7019	0.2146506	0.4855632	0.6584	0	?-+-+-	4312	7	0	566273	614	0	621	0.4907342765710958
Severe	ENSG00000169696	ASPSCR1	17	81976807	Severe.M3.MAF_0.1.perc	reference	14.2	0.3237	-0.1553823	0.3514821	0.6584	0.0956914	?--+++	4258	9	0	566619	1292	1	1303	0.1810748398122425
Hospitalized	ENSG00000008988	RPS20	8	56067254	Hospitalized.M3.MAF_0.1.perc	reference	0	0.8752	0.3914688	0.8855428	0.6584	0	?+-?--	7010	1	0	562772	76	0	77	0.47539397630586755
Hospitalized	ENSG00000086696	HSD17B2	16	82035004	Hospitalized.M3.MAF_0.1.perc	reference	21	0.2805	0.214619	0.4854977	0.6584	0.3191995	-+-+?-	10328	36	0	582749	2221	1	2259	0.7328052293272452
Hospitalized	ENSG00000101624	CEP76	18	12661833	Hospitalized.M3.MAF_0.1.perc	reference	0	0.4261	0.1051501	0.2378085	0.6584	0	?+-+--	11245	22	0	570473	1333	1	1357	0.25805118071926125
Hospitalized	ENSG00000013275	PSMC4	19	39971165	Hospitalized.M3.MAF_0.1.perc	reference	0	0.9707	0.2327391	0.5264597	0.6584	0	?+-+?-	6419	7	0	550263	343	0	350	0.028007967762894506
Susceptibility	ENSG00000153132	CLGN	4	140388453	Susceptibility.M3.MAF_0.1.perc	reference	12.1	0.3366	-0.0903138	0.2042716	0.6584	0.040163	-?-+--	26693	65	1	590222	1673	0	1740	0.894023085577551
Susceptibility	ENSG00000151116	UEVLD	11	18529609	Susceptibility.M3.MAF_0.1.perc	reference	26.4	0.2458	-0.1219772	0.2758579	0.6584	0.1085333	-?+---	25383	67	0	589703	1395	0	1462	0.7994603132701146
Hospitalized	ENSG00000163618	CADPS	3	62398346	Hospitalized.M3.MAF_1.perc	reference	0	0.6966	-0.0745193	0.1685328	0.6584	0	-+-+--	11553	58	0	587754	2713	1	2773	0.5754193884070835
Hospitalized	ENSG00000008988	RPS20	8	56067254	Hospitalized.M3.MAF_1.perc	reference	0	0.8752	0.3914688	0.8855428	0.6584	0	?+-?--	7010	1	0	562772	76	0	77	0.47539397630586755
Hospitalized	ENSG00000104848	KCNA7	19	49067418	Hospitalized.M3.MAF_1.perc	reference	0	0.8122	0.1067719	0.2415224	0.6584	0	?+---+	12046	41	0	571328	1263	0	1304	0.5217542456287584
Hospitalized	ENSG00000138411	HECW2	2	196189099	Hospitalized.M4.MAF_0.1.perc	reference	0	0.4567	0.0520572	0.1177396	0.6584	0	?-++-+	12064	119	0	583218	5782	0	5901	0.13234693611074472
Hospitalized	ENSG00000151247	EIF4E	4	98879276	Hospitalized.M4.MAF_0.1.perc	reference	0	0.699	0.1631463	0.3690435	0.6584	0	?+-+?+	8556	10	0	577258	584	0	594	0.27306205523506016
Susceptibility	ENSG00000158882	TOMM40L	1	161225939	Susceptibility.M4.MAF_0.1.perc	reference	0	0.9815	0.0629871	0.1424814	0.6584	0	+?+---	26212	58	0	588650	1337	2	1399	0.19641353810031992
Susceptibility	ENSG00000108963	DPH1	17	2030137	Susceptibility.M4.MAF_0.1.perc	reference	0	0.5355	0.0330985	0.0748738	0.6584	0	+?++--	26646	204	0	590245	4676	3	4886	0.24375863197333722
Severe	ENSG00000196196	HRCT1	9	35906202	Severe.M4.MAF_1.perc	reference	0	0.882	0.0343936	0.0777883	0.6584	0	-+++-+	4761	320	9	566400	34262	113	34826	0.3885108859729768
Hospitalized	ENSG00000180011	ZADH2	18	75195113	Hospitalized.M4.MAF_1.perc	reference	0	0.4108	-0.0331502	0.0749687	0.6584	0	?--+--	11460	85	0	578942	4147	2	4236	0.46379670946764096
Susceptibility	ENSG00000052841	TTC17	11	43358920	Susceptibility.M4.MAF_1.perc	reference	70.5	0.008842	0.0855117	0.1934229	0.6584	0.1042173	+?--++	26972	353	0	589395	7204	10	7577	0.6586756436312523
Severe	ENSG00000162378	ZYG11B	1	52726453	Severe.M1.MAF_0.1.perc	reference	0	1	0.569237	1.2877275	0.6585	0	?+-+--	3582	3	0	551102	95	0	98	0.480097114108885
Severe	ENSG00000136715	SAP130	2	127941217	Severe.M1.MAF_0.1.perc	reference	0	0.882	-0.644036	1.4571355	0.6585	0	?--+?-	1871	1	0	559062	105	0	106	0.25110397320281974
Severe	ENSG00000171130	ATP6V0E2	7	149872968	Severe.M1.MAF_0.1.perc	reference	0	0.7932	-0.237181	0.5366287	0.6585	0	?-+?--	1865	1	0	561205	696	0	697	0.8803211545624492
Hospitalized	ENSG00000173124	ACSM6	10	95194200	Hospitalized.M1.MAF_0.1.perc	reference	34.2	0.1931	0.3276934	0.7414841	0.6585	0.9201123	?-+--+	9913	5	0	577196	320	0	325	0.9818269905946955
Susceptibility	ENSG00000234284	ZNF879	5	179023804	Susceptibility.M1.MAF_0.1.perc	reference	0	0.6823	-0.120378	0.2723799	0.6585	0	+?-+-+	23415	14	0	569168	354	0	368	0.37386067949108903
Susceptibility	ENSG00000102225	CDK16	23	47217860	Susceptibility.M1.MAF_0.1.perc	reference	25.8	0.2566	0.3754006	0.8492494	0.6585	0.8498959	+?---?	21444	2	2	526394	60	36	138	0.9155418823254258
Severe	ENSG00000162378	ZYG11B	1	52726453	Severe.M1.MAF_1.perc	reference	0	1	0.569237	1.2877275	0.6585	0	?+-+--	3582	3	0	551102	95	0	98	0.480097114108885
Severe	ENSG00000136715	SAP130	2	127941217	Severe.M1.MAF_1.perc	reference	0	0.882	-0.644036	1.4571355	0.6585	0	?--+?-	1871	1	0	559062	105	0	106	0.25110397320281974
Severe	ENSG00000138356	AOX1	2	200586014	Severe.M1.MAF_1.perc	reference	0	0.9357	0.1114247	0.2521117	0.6585	0	-++---	4583	27	0	569190	2539	4	2574	0.4251483727040605
Severe	ENSG00000108797	CNTNAP1	17	42682531	Severe.M1.MAF_1.perc	reference	0	0.993	-0.2712295	0.6137161	0.6585	0	?-----	2527	6	0	563895	682	0	688	0.7879383251304263
Severe	ENSG00000105518	TMEM205	19	11342776	Severe.M1.MAF_1.perc	reference	34.2	0.219	0.8278159	1.8728562	0.6585	3.7511641	?-+??-	1820	0	0	552939	123	0	123	0.41827850504555736
Severe	ENSG00000197360	ZNF98	19	22391019	Severe.M1.MAF_1.perc	reference	0	0.9804	-0.1295982	0.2931827	0.6585	0	--++--	4463	13	0	567680	1766	0	1779	0.7730366207193831
Hospitalized	ENSG00000204880	KRTAP4-8	17	41096981	Hospitalized.M1.MAF_1.perc	reference	0	0.9653	-0.2897659	0.6555365	0.6585	0	?+----	7391	2	0	566219	151	0	153	0.7991905313397915
Hospitalized	ENSG00000198185	ZNF334	20	46499630	Hospitalized.M1.MAF_1.perc	reference	0	0.9615	0.0826126	0.1868916	0.6585	0	?+--++	10477	43	0	582158	2005	0	2048	0.5496964100830348
Susceptibility	ENSG00000162599	NFIA	1	60865259	Susceptibility.M1.MAF_1.perc	reference	5.5	0.3755	-0.1457279	0.3296661	0.6585	0.0626411	+?-+--	23707	16	0	578680	355	0	371	0.3048888997794096
Susceptibility	ENSG00000249715	FER1L5	2	96642737	Susceptibility.M1.MAF_1.perc	reference	0	0.6037	0.0616097	0.1394091	0.6585	0	+?+--?	25639	62	0	583715	1365	0	1427	0.7783110991653305
Severe	ENSG00000138678	GPAT3	4	83535914	Severe.M3.MAF_0.1.perc	reference	0	0.9704	-0.1711099	0.3871388	0.6585	0	?--?+-	4245	5	0	568246	1169	0	1174	0.8992656793031325
Severe	ENSG00000162032	SPSB3	16	1776712	Severe.M3.MAF_0.1.perc	reference	0	0.5993	-0.1653303	0.3740834	0.6585	0	+-+++-	4530	11	0	566039	1179	0	1190	0.9425041614721401
Hospitalized	ENSG00000026025	VIM	10	17228241	Hospitalized.M3.MAF_0.1.perc	reference	28.2	0.2431	-0.4230899	0.9573255	0.6585	1.2752001	?+--?-	8205	14	0	563056	713	0	727	0.43722457010486154
Hospitalized	ENSG00000140829	DHX38	16	72093613	Hospitalized.M3.MAF_0.1.perc	reference	15.5	0.3154	-0.1426988	0.3228584	0.6585	0.1138573	?-+---	11405	42	0	581234	2478	0	2520	0.8476996590470165
Susceptibility	ENSG00000146469	VIP	6	152750797	Susceptibility.M3.MAF_0.1.perc	reference	53.6	0.09083	0.3386604	0.7662705	0.6585	1.1872357	+?+-?-	24638	17	0	574916	338	0	355	0.08855453585989484
Severe	ENSG00000121390	PSPC1	13	19674752	Severe.M3.MAF_1.perc	reference	0	0.9884	-0.2436726	0.5513779	0.6585	0	?--?--	3693	4	0	562307	639	0	643	0.811216207142504
Hospitalized	ENSG00000136696	IL36B	2	113022089	Hospitalized.M3.MAF_1.perc	reference	0	0.7476	0.1102298	0.2493948	0.6585	0	?+---+	10125	21	0	581169	1240	4	1269	0.8111493341760273
Hospitalized	ENSG00000163898	LIPH	3	185506262	Hospitalized.M3.MAF_1.perc	reference	0	0.5647	0.0939432	0.2125405	0.6585	0	?+-++-	10899	42	0	567171	1582	1	1626	0.42998694416696204
Susceptibility	ENSG00000187961	KLHL17	1	960584	Susceptibility.M3.MAF_1.perc	reference	0	0.635	0.0344063	0.0778414	0.6585	0	--++++	26340	191	1	595244	4038	2	4235	0.5205315143686343
Susceptibility	ENSG00000136696	IL36B	2	113022089	Susceptibility.M3.MAF_1.perc	reference	0	0.5901	-0.0606183	0.1371656	0.6585	0	+?----	25428	54	0	590563	1251	4	1313	0.49982975087048803
Susceptibility	ENSG00000047188	YTHDC2	5	113513694	Susceptibility.M3.MAF_1.perc	reference	10.4	0.3469	0.0834369	0.1887844	0.6585	0.0384606	+?+-+-	26482	209	0	580448	4445	5	4664	0.831113284508437
Susceptibility	ENSG00000196081	ZNF724	19	23221599	Susceptibility.M3.MAF_1.perc	reference	0	0.9248	0.2336443	0.5286555	0.6585	0	??+--+	4537	10	0	13340	18	0	28	0.6800040212090213
Severe	ENSG00000158050	DUSP2	2	96143169	Severe.M4.MAF_0.1.perc	reference	0	0.9521	0.122125	0.276308	0.6585	0	++----	4264	18	0	563844	2403	1	2423	0.8599271330880729
Severe	ENSG00000163536	SERPINI1	3	167735243	Severe.M4.MAF_0.1.perc	reference	0	0.5134	-0.1262966	0.2857053	0.6585	0	+-+-+-	4827	16	0	568016	2063	4	2087	0.23504045865026207
Severe	ENSG00000136936	XPA	9	97674909	Severe.M4.MAF_0.1.perc	reference	0	0.6027	0.1195672	0.2705309	0.6585	0	++--+-	4685	17	0	568724	1890	0	1907	0.8532151066763584
Severe	ENSG00000183762	KREMEN1	22	29073035	Severe.M4.MAF_0.1.perc	reference	0	0.7838	0.1052227	0.2380717	0.6585	0	?++-+-	4200	24	0	565317	3515	0	3539	0.7422975170471746
Severe	ENSG00000147255	IGSF1	23	131273506	Severe.M4.MAF_0.1.perc	reference	0	0.7386	0.0960751	0.2173991	0.6585	0	-+-?-+	4515	8	11	527876	852	433	1748	0.7741897502687659
Hospitalized	ENSG00000140043	PTGR2	14	73851844	Hospitalized.M4.MAF_0.1.perc	reference	0	0.5369	-0.0713524	0.1614275	0.6585	0	?-+---	11372	59	0	580939	3124	1	3185	0.20843219592797663
Hospitalized	ENSG00000166200	COPS2	15	49106068	Hospitalized.M4.MAF_0.1.perc	reference	0	0.8903	0.1699748	0.3845253	0.6585	0	?+--?-	8932	10	0	576439	556	0	566	0.56686231074436
Hospitalized	ENSG00000170776	AKAP13	15	85380571	Hospitalized.M4.MAF_0.1.perc	reference	0	0.6379	0.0308515	0.069806000000000007	0.6585	0	-+++-+	12184	341	0	588228	17766	9	18125	0.7097441206253404
Hospitalized	ENSG00000147041	SYTL5	23	38006553	Hospitalized.M4.MAF_0.1.perc	reference	22.4	0.2716	0.1465544	0.3315578	0.6585	0.1344217	?-+-+-	9400	24	6	523685	612	241	1130	0.8861210680707117
Susceptibility	ENSG00000119782	FKBP1B	2	24049701	Susceptibility.M4.MAF_0.1.perc	reference	0	0.7538	-0.1252081	0.2833259	0.6585	0	-?-+-?	25579	15	0	583524	295	0	310	0.5701771482060716
Susceptibility	ENSG00000183049	CAMK1D	10	12349547	Susceptibility.M4.MAF_0.1.perc	reference	0	0.8252	-0.0615307	0.1392067	0.6585	0	-?--+-	25005	57	0	576127	1347	0	1404	0.40025615240381174
Susceptibility	ENSG00000173480	ZNF417	19	57900296	Susceptibility.M4.MAF_0.1.perc	reference	0	0.615	0.0368375	0.0833543	0.6585	0	+?++--	25211	160	1	579903	3772	13	3960	0.8640727529913526
Severe	ENSG00000091844	RGS17	6	153004459	Severe.M4.MAF_1.perc	reference	0	0.5511	0.1343983	0.3040833	0.6585	0	++-?--	4447	23	0	565379	1609	1	1634	0.2728650627458458
Severe	ENSG00000146535	GNA12	7	2728105	Severe.M4.MAF_1.perc	reference	0	0.4634	0.0821532	0.1858635	0.6585	0	+-+-++	4419	35	0	564515	7777	12	7836	0.9744745444764269
Severe	ENSG00000129749	CHRNA10	11	3665587	Severe.M4.MAF_1.perc	reference	3.5	0.3939	-0.0686772	0.1553816	0.6585	0.0110813	++----	4730	95	0	566621	13012	13	13133	0.7692585984399152
Severe	ENSG00000137831	UACA	15	70654554	Severe.M4.MAF_1.perc	reference	0	0.8415	0.0409268	0.0925969	0.6585	0	++-+-+	4980	117	0	570677	15288	19	15443	0.7672977435930601
Severe	ENSG00000117899	MESD	15	80946289	Severe.M4.MAF_1.perc	reference	0	0.7882	-0.1172946	0.2654053	0.6585	0	+-----	4828	19	0	568024	2509	2	2532	0.8516070937563271
Severe	ENSG00000074755	ZZEF1	17	4004445	Severe.M4.MAF_1.perc	reference	0	0.5998	0.0361392	0.0817748	0.6585	0	-+++-+	4883	244	1	570490	32245	33	32557	0.7232178931736268
Severe	ENSG00000126351	THRA	17	40058290	Severe.M4.MAF_1.perc	reference	0	0.8333	0.117176	0.265151	0.6585	0	++---+	4822	23	0	570320	1880	0	1903	0.585999846691377
Severe	ENSG00000178297	TMPRSS9	19	2360238	Severe.M4.MAF_1.perc	reference	0	0.4812	0.04552	0.1029904	0.6585	0	--++++	3821	177	0	178376	10074	17	10285	0.09798456483891126
Hospitalized	ENSG00000110148	CCKBR	11	6259806	Hospitalized.M4.MAF_1.perc	reference	33.9	0.1956	-0.1032429	0.2335796	0.6585	0.0903764	?+----	11090	92	2	579713	4269	1	4367	0.40483027975065383
Hospitalized	ENSG00000166986	MARS1	12	57475445	Hospitalized.M4.MAF_1.perc	reference	45.5	0.119	0.0866076	0.1959522	0.6585	0.0777869	?+-++-	12124	193	1	583311	9394	2	9593	0.89802303391846094
Susceptibility	ENSG00000119782	FKBP1B	2	24049701	Susceptibility.M4.MAF_1.perc	reference	0	0.7538	-0.1252081	0.2833259	0.6585	0	-?-+-?	25579	15	0	583524	295	0	310	0.5701771482060716
Susceptibility	ENSG00000197233	OR1J2	9	122510802	Susceptibility.M4.MAF_1.perc	reference	28.9	0.2389	-0.297982	0.6741184	0.6585	0.6097004	??++--	4082	20	0	11822	67	0	87	0.7374729809018135
Severe	ENSG00000212747	RTL8B	23	135020513	Severe.M1.MAF_0.1.perc	reference	0	0.8816	0.3753461	0.8495698	0.6586	0	?+-??-	3000	0	1	517865	13	10	35	0.8947180983126761
Hospitalized	ENSG00000168038	ULK4	3	41246599	Hospitalized.M1.MAF_0.1.perc	reference	9.6	0.3513	0.1361467	0.3081497	0.6586	0.0780749	?-+-++	11263	27	0	581994	1525	0	1552	0.7755266845837676
Hospitalized	ENSG00000166233	ARIH1	15	72474330	Hospitalized.M1.MAF_0.1.perc	reference	0	0.9949	-1.0279927	2.3263799	0.6586	0	?-?-??	5477	2	0	502420	21	0	23	0.9610556253449403
Susceptibility	ENSG00000283992	SLURP2	8	142764338	Susceptibility.M1.MAF_0.1.perc	reference	0	0.9992	-1.0328431	2.3377387	0.6586	0	??--+?	1604	2	0	48511	6	0	8	0.511322381142765
Susceptibility	ENSG00000196468	FGF16	23	77447389	Susceptibility.M1.MAF_0.1.perc	reference	0	1	-0.752143	1.702276	0.6586	0	??-???	14167	0	0	392255	3	1	5	0.21452194608339883
Severe	ENSG00000161981	SNRNP25	16	53828	Severe.M1.MAF_1.perc	reference	0	0.5818	-0.2926592	0.6623492	0.6586	0	?--?-?	2609	2	0	556717	375	0	377	0.663215945170199
Severe	ENSG00000161671	EMC10	19	50476400	Severe.M1.MAF_1.perc	reference	19.7	0.2916	0.2885784	0.6530336	0.6586	0.4465173	?-+-?-	4034	7	0	562350	1581	0	1588	0.6738869052052228
Severe	ENSG00000212747	RTL8B	23	135020513	Severe.M1.MAF_1.perc	reference	0	0.8816	0.3753461	0.8495698	0.6586	0	?+-??-	3000	0	1	517865	13	10	35	0.8947180983126761
Hospitalized	ENSG00000166233	ARIH1	15	72474330	Hospitalized.M1.MAF_1.perc	reference	0	0.9949	-1.0279927	2.3263799	0.6586	0	?-?-??	5477	2	0	502420	21	0	23	0.9610556253449403
Hospitalized	ENSG00000223547	ZNF844	19	12064731	Hospitalized.M1.MAF_1.perc	reference	0	0.9029	-0.0779925	0.1765308	0.6586	0	?-----	11894	41	0	582845	2562	4	2611	0.6895303010843886
Hospitalized	ENSG00000205856	C22orf42	22	32149006	Hospitalized.M1.MAF_1.perc	reference	0	0.7781	-0.1902698	0.4306876	0.6586	0	?-+-+-	9753	7	0	579426	383	0	390	0.371392404888947
Susceptibility	ENSG00000283992	SLURP2	8	142764338	Susceptibility.M1.MAF_1.perc	reference	0	0.9992	-1.0328431	2.3377387	0.6586	0	??--+?	1604	2	0	48511	6	0	8	0.511322381142765
Susceptibility	ENSG00000167210	LOXHD1	18	46476972	Susceptibility.M1.MAF_1.perc	reference	45.8	0.1169	0.1740196	0.3938454	0.6586	0.3180986	+?-+--	26986	108	1	591301	2643	1	2755	0.9450924603276023
Susceptibility	ENSG00000196468	FGF16	23	77447389	Susceptibility.M1.MAF_1.perc	reference	0	1	-0.752143	1.702276	0.6586	0	??-???	14167	0	0	392255	3	1	5	0.21452194608339883
Severe	ENSG00000212747	RTL8B	23	135020513	Severe.M3.MAF_0.1.perc	reference	0	0.8816	0.3753461	0.8495698	0.6586	0	?+-??-	3000	0	1	517865	13	10	35	0.8947180983126761
Hospitalized	ENSG00000142959	BEST4	1	44783585	Hospitalized.M3.MAF_0.1.perc	reference	29.8	0.223	0.1002813	0.2269809	0.6586	0.0691792	?+-+--	10095	25	0	580159	1450	0	1475	0.9325770956781673
Hospitalized	ENSG00000164087	POC1A	3	52075226	Hospitalized.M3.MAF_0.1.perc	reference	0	0.9821	-0.1429891	0.3235839	0.6586	0	?----+	8936	13	0	578024	728	1	743	0.029929197222697042
Hospitalized	ENSG00000168124	OR1F1	16	3204247	Hospitalized.M3.MAF_0.1.perc	reference	45.8	0.117	0.3692397	0.8356465	0.6586	1.4201949	?-+---	9062	14	0	568294	1040	0	1054	0.9887026952811534
Hospitalized	ENSG00000140945	CDH13	16	82626965	Hospitalized.M3.MAF_0.1.perc	reference	0	0.9854	0.243951	0.5521	0.6586	0	?+++--	9890	8	0	565687	188	0	196	0.6865205455521303
Susceptibility	ENSG00000283992	SLURP2	8	142764338	Susceptibility.M3.MAF_0.1.perc	reference	0	0.9992	-1.032846	2.3377387	0.6586	0	??--+?	1605	2	0	48511	6	0	8	0.511322381142765
Susceptibility	ENSG00000066382	MPPED2	11	30384493	Susceptibility.M3.MAF_0.1.perc	reference	0	0.9736	0.1201549	0.2719287	0.6586	0	-?+---	23081	16	1	542029	321	0	339	0.4921937500313794
Susceptibility	ENSG00000070731	ST6GALNAC2	17	76565377	Susceptibility.M3.MAF_0.1.perc	reference	0	0.8101	-0.0504776	0.1142565	0.6586	0	-?----	26477	86	0	580440	1970	1	2058	0.3896632608838034
Severe	ENSG00000212747	RTL8B	23	135020513	Severe.M3.MAF_1.perc	reference	0	0.8816	0.3753461	0.8495698	0.6586	0	?+-??-	3000	0	1	517865	13	10	35	0.8947180983126761
Susceptibility	ENSG00000142856	ITGB3BP	1	63440770	Susceptibility.M3.MAF_1.perc	reference	37.8	0.1695	-0.1753243	0.3967969	0.6586	0.2802912	-?-+--	25433	47	0	589628	1405	2	1456	0.9295860112686081
Susceptibility	ENSG00000138078	PREPL	2	44316281	Susceptibility.M3.MAF_1.perc	reference	0	0.937	-0.038623	0.0874231	0.6586	0	-?-++-	27126	152	0	591861	3310	3	3468	0.8998463791335399
Susceptibility	ENSG00000183439	TRIM61	4	164954446	Susceptibility.M3.MAF_1.perc	reference	0	0.9505	0.0936245	0.211874	0.6586	0	-?+--+	23654	26	0	572432	570	2	600	0.8037686398647372
Susceptibility	ENSG00000283992	SLURP2	8	142764338	Susceptibility.M3.MAF_1.perc	reference	0	0.9992	-1.032846	2.3377387	0.6586	0	??--+?	1605	2	0	48511	6	0	8	0.511322381142765
Susceptibility	ENSG00000215305	VPS16	20	2840703	Susceptibility.M3.MAF_1.perc	reference	54.1	0.06855	0.0862928	0.1953126	0.6586	0.0902359	+?--++	26972	186	0	589395	4010	4	4204	0.7949799534289738
Severe	ENSG00000137473	TTC29	4	146706617	Severe.M4.MAF_0.1.perc	reference	0	0.9417	0.0945061	0.2138597	0.6586	0	-++-?-	4434	36	0	566497	3706	2	3746	0.10911105298746342
Severe	ENSG00000174080	CTSF	11	66563464	Severe.M4.MAF_0.1.perc	reference	0	0.8811	0.1049017	0.2374295	0.6586	0	+++-+-	4685	31	0	568730	2881	2	2916	0.3961081743646064
Hospitalized	ENSG00000143862	ARL8A	1	202133404	Hospitalized.M4.MAF_0.1.perc	reference	0	0.4526	0.1374049	0.3110189	0.6586	0	?+--?-	8123	12	0	562007	873	1	887	0.687105887221496
Hospitalized	ENSG00000123989	CHPF	2	219538948	Hospitalized.M4.MAF_0.1.perc	reference	24.4	0.2508	0.1084558	0.2454905	0.6586	0.0920133	-+++-+	12184	129	0	588225	7026	1	7157	0.1309203680577785
Hospitalized	ENSG00000121797	CCRL2	3	46407166	Hospitalized.M4.MAF_0.1.perc	reference	0	0.9882	0.0948475	0.2146524	0.6586	0	?+-+-+	10967	42	0	578066	1824	0	1866	0.24221753933467935
Hospitalized	ENSG00000133195	SLC39A11	17	72645949	Hospitalized.M4.MAF_0.1.perc	reference	24.4	0.2588	0.1474441	0.3337084	0.6586	0.1556415	?-+-+-	12054	52	0	583207	2708	1	2762	0.38425265516822255
Susceptibility	ENSG00000224877	NDUFAF8	17	81239305	Susceptibility.M4.MAF_0.1.perc	reference	0	0.7978	-0.0934606	0.2115371	0.6586	0	-?-+--	23910	20	0	583339	582	0	602	0.47927643704061657
Severe	ENSG00000187513	GJA4	1	34792999	Severe.M4.MAF_1.perc	reference	0	0.9499	0.0820658	0.1857422	0.6586	0	?-+-++	4266	20	0	566733	2613	2	2637	0.7920343795638227
Severe	ENSG00000171016	PYGO1	15	55538884	Severe.M4.MAF_1.perc	reference	0	0.7044	-0.0330191	0.0747191	0.6586	0	?---+-	4675	45	0	570238	7602	13	7673	0.5130737504048868
Severe	ENSG00000189269	DRICH1	22	23608452	Severe.M4.MAF_1.perc	reference	0	0.989	-0.0987645	0.2235259	0.6586	0	+-----	4837	32	0	570098	3019	3	3057	0.42849721312448347
Severe	ENSG00000242732	RTL5	23	72127110	Severe.M4.MAF_1.perc	reference	0	0.6899	0.1267419	0.2868141	0.6586	0	-+-?+-	3989	14	3	521322	341	183	727	0.9271795526459176
Hospitalized	ENSG00000145545	SRD5A1	5	6633427	Hospitalized.M4.MAF_1.perc	reference	0	0.8691	0.1083787	0.2452897	0.6586	0	?+-+--	10719	23	0	577161	1470	0	1493	0.8620444628453463
Hospitalized	ENSG00000173575	CHD2	15	92900189	Hospitalized.M4.MAF_1.perc	reference	0	0.6762	0.0415678	0.0940866	0.6586	0	?-++++	11986	175	0	580845	9602	10	9797	0.7929408358727914
Severe	ENSG00000188729	OSTN	3	191199241	Severe.M1.MAF_0.1.perc	reference	0	0.8392	0.4751721	1.0758073	0.6587	0	?+??+-	2094	1	0	543067	111	0	112	0.6552639924476839
Severe	ENSG00000156675	RAB11FIP1	8	37858618	Severe.M1.MAF_0.1.perc	reference	0	0.8335	-0.306091	0.6930538	0.6587	0	?-++--	3973	5	0	566364	360	1	367	0.584238753514907
Severe	ENSG00000095321	CRAT	9	129094142	Severe.M1.MAF_0.1.perc	reference	0	0.8335	-0.2858922	0.6471493	0.6587	0	?-+-?-	3706	4	0	564711	357	0	361	0.5696147934099359
Severe	ENSG00000139180	NDUFA9	12	4649095	Severe.M1.MAF_0.1.perc	reference	0	0.676	0.4016769	0.9093257	0.6587	0	?-+-?-	3176	0	0	554107	160	0	160	0.1511495943444974
Severe	ENSG00000101082	SLA2	20	36612318	Severe.M1.MAF_0.1.perc	reference	0	0.6605	-0.3206301	0.7259608	0.6587	0	?-+---	2576	1	0	562914	242	0	243	0.15238988462449807
Hospitalized	ENSG00000134748	PRPF38A	1	52404602	Hospitalized.M1.MAF_0.1.perc	reference	0	1	-1.0095952	2.2858792	0.6587	0	?-????	5157	0	0	499833	34	0	34	0.6824406737400937
Hospitalized	ENSG00000130513	GDF15	19	18374731	Hospitalized.M1.MAF_0.1.perc	reference	34.1	0.1939	0.3549517	0.8036179	0.6587	1.059181	?--+-+	8518	6	0	561772	181	0	187	0.28768311406032276
Severe	ENSG00000142611	PRDM16	1	3069168	Severe.M1.MAF_1.perc	reference	0	0.5444	0.3539907	0.8012888	0.6587	0	?-++?-	1873	3	0	559077	546	0	549	0.9593650710944193
Severe	ENSG00000188729	OSTN	3	191199241	Severe.M1.MAF_1.perc	reference	0	0.8392	0.4751721	1.0758073	0.6587	0	?+??+-	2094	1	0	543067	111	0	112	0.6552639924476839
Severe	ENSG00000095321	CRAT	9	129094142	Severe.M1.MAF_1.perc	reference	0	0.8335	-0.2858922	0.6471493	0.6587	0	?-+-?-	3706	4	0	564711	357	0	361	0.5696147934099359
Severe	ENSG00000139180	NDUFA9	12	4649095	Severe.M1.MAF_1.perc	reference	0	0.676	0.4016769	0.9093257	0.6587	0	?-+-?-	3176	0	0	554107	160	0	160	0.1511495943444974
Hospitalized	ENSG00000134748	PRPF38A	1	52404602	Hospitalized.M1.MAF_1.perc	reference	0	1	-1.0095952	2.2858792	0.6587	0	?-????	5157	0	0	499833	34	0	34	0.6824406737400937
Hospitalized	ENSG00000130513	GDF15	19	18374731	Hospitalized.M1.MAF_1.perc	reference	34.1	0.1939	0.3549517	0.8036179	0.6587	1.059181	?--+-+	8518	6	0	561772	181	0	187	0.28768311406032276
Susceptibility	ENSG00000151611	MMAA	4	145599042	Susceptibility.M1.MAF_1.perc	reference	0	0.9516	-0.0765448	0.1733014	0.6587	0	-?---?	25401	36	0	575618	885	0	921	0.591065822836905
Susceptibility	ENSG00000149782	PLCB3	11	64251530	Susceptibility.M1.MAF_1.perc	reference	0	0.8224	0.113658	0.2572935	0.6587	0	-?+-+-	23332	24	0	580820	382	0	406	0.4803425779798075
Severe	ENSG00000205116	TMEM88B	1	1426128	Severe.M3.MAF_0.1.perc	reference	58.8	0.1194	0.7256967	1.6427523	0.6587	3.5714792	?-+???	3590	3	0	551738	317	0	320	0.5727441981290823
Hospitalized	ENSG00000254470	AP5B1	11	65773898	Hospitalized.M3.MAF_0.1.perc	reference	30.4	0.219	-0.3104906	0.7029864	0.6587	0.7829687	?---+-	11217	16	0	577355	514	0	530	0.8412890955188148
Susceptibility	ENSG00000144407	PTH2R	2	208359714	Susceptibility.M3.MAF_0.1.perc	reference	3.8	0.385	0.0576278	0.1304775	0.6587	0.0081105	+?-+-+	26774	103	0	590546	2283	1	2388	0.49070750196993884
Susceptibility	ENSG00000165973	NELL1	11	20669551	Susceptibility.M3.MAF_0.1.perc	reference	0	0.8171	0.0467708	0.1058891	0.6587	0	++++-+	26185	105	0	593471	2225	0	2330	0.5288339964691028
Susceptibility	ENSG00000169093	ASMTL	23	1403139	Susceptibility.M3.MAF_0.1.perc	reference	0	0.8653	0.349748	0.7918216	0.6587	0	??-++-	4153	6	0	11901	6	0	12	0.28991913424470284
Severe	ENSG00000187905	LRRC74B	22	21045960	Severe.M3.MAF_1.perc	reference	0	0.8946	0.2026994	0.4588339	0.6587	0	-+?--?	2560	14	0	4644	27	0	41	0.6139595743446152
Hospitalized	ENSG00000136279	DBNL	7	44044640	Hospitalized.M3.MAF_1.perc	reference	0	0.4559	-0.0988707	0.2238357	0.6587	0	?-+-++	11081	25	0	580239	1576	1	1603	0.7283455703346942
Hospitalized	ENSG00000172789	HOXC5	12	54033050	Hospitalized.M3.MAF_1.perc	reference	0	0.9008	0.1699155	0.3847042	0.6587	0	?+-+?+	7195	8	0	577155	524	0	532	0.6616937745542258
Severe	ENSG00000169598	DFFB	1	3857267	Severe.M4.MAF_0.1.perc	reference	0	0.9056	-0.0776493	0.1758097	0.6587	0	?-----	3980	9	0	564633	1552	0	1561	0.6249549460201653
Severe	ENSG00000266472	MRPS21	1	150293861	Severe.M4.MAF_0.1.perc	reference	0	0.8406	0.1676824	0.3796024	0.6587	0	?+++--	4441	5	0	568424	491	0	496	0.8455175322923824
Severe	ENSG00000105877	DNAH11	7	21543039	Severe.M4.MAF_0.1.perc	reference	0	0.9757	0.0354131	0.0801607	0.6587	0	-+-+--	4906	236	0	570620	32637	12	32897	0.8278472504363137
Severe	ENSG00000100416	TRMU	22	46330875	Severe.M4.MAF_0.1.perc	reference	0	0.7274	-0.0885854	0.2005554	0.6587	0	+-+-+-	4903	30	0	570617	3780	1	3812	0.9823690886242868
Susceptibility	ENSG00000119596	YLPM1	14	74763316	Susceptibility.M4.MAF_0.1.perc	reference	0	0.8502	-0.0193044	0.0437073	0.6587	0	-?-+-+	27114	591	1	589406	14198	11	14813	0.342179047264324
Severe	ENSG00000121989	ACVR2A	2	147844517	Severe.M4.MAF_1.perc	reference	0	0.4882	-0.1056835	0.2392549	0.6587	0	?--+?+	4150	18	0	564088	2450	0	2468	0.3763540661100068
Severe	ENSG00000165280	VCP	9	35053928	Severe.M4.MAF_1.perc	reference	14	0.3248	0.1855432	0.4201146	0.6587	0.1485714	?-++--	4313	14	0	566655	1635	1	1651	0.7367462251918101
Severe	ENSG00000182687	GALR2	17	76074781	Severe.M4.MAF_1.perc	reference	0	0.9021	0.0661844	0.14985010000000001	0.6587	0	-+-+--	4883	64	1	570490	11366	24	11480	0.47842575956544586
Severe	ENSG00000170677	SOCS6	18	70289045	Severe.M4.MAF_1.perc	reference	0	0.7827	-0.0943757	0.2136736	0.6587	0	-+--+-	4594	35	0	566014	3552	0	3587	0.7796209481872647
Hospitalized	ENSG00000197208	SLC22A4	5	132294394	Hospitalized.M4.MAF_1.perc	reference	34.3	0.1928	0.1063347	0.2407625	0.6587	0.0952543	?--+-+	12123	79	0	583310	3817	4	3904	0.57307070392005
Hospitalized	ENSG00000182132	KCNIP1	5	170353487	Hospitalized.M4.MAF_1.perc	reference	42	0.1249	-0.2125057	0.4810323	0.6587	0.5013482	--+-+-	11333	20	0	585460	1235	1	1257	0.9708974903409295
Hospitalized	ENSG00000108826	MRPL27	17	50367857	Hospitalized.M4.MAF_1.perc	reference	20.1	0.287	0.1637402	0.3707179	0.6587	0.1551544	?-++--	10729	21	0	576650	1417	0	1438	0.4922098249905711
Hospitalized	ENSG00000180257	ZNF816	19	52949379	Hospitalized.M4.MAF_1.perc	reference	12.9	0.3315	-0.0453403	0.1026502	0.6587	0.0091774	?+--+-	12124	284	1	583311	15255	35	15611	0.37933593917670266
Susceptibility	ENSG00000077549	CAPZB	1	19338775	Susceptibility.M4.MAF_1.perc	reference	0	0.742	0.0586189	0.1327285	0.6587	0	+?+---	22702	66	0	573045	1449	0	1515	0.3984310679299971
Susceptibility	ENSG00000134323	MYCN	2	15940550	Susceptibility.M4.MAF_1.perc	reference	53.3	0.07282	0.1157868	0.262117	0.6587	0.1567719	+?+--+	26375	227	0	578170	5241	1	5470	0.1473126641362788
Susceptibility	ENSG00000162992	NEUROD1	2	181673088	Susceptibility.M4.MAF_1.perc	reference	0	0.9531	-0.0417816	0.0945801	0.6587	0	-?-+--	26375	124	1	578170	2777	2	2907	0.695421596400494
Susceptibility	ENSG00000112273	HDGFL1	6	22569566	Susceptibility.M4.MAF_1.perc	reference	0	0.5296	-0.0386464	0.0874988	0.6587	0	-?-+--	24161	145	1	574435	3623	1	3772	0.8881730532522745
Severe	ENSG00000188620	HMX3	10	123135970	Severe.M1.MAF_0.1.perc	reference	56.5	0.1002	0.8119897	1.8390704	0.6588	5.1137521	?--??+	1749	1	0	558563	247	0	248	0.6467839677467366
Severe	ENSG00000108591	DRG2	17	18087892	Severe.M1.MAF_0.1.perc	reference	0	0.9902	-0.3657284	0.8282298	0.6588	0	?--??-	1978	1	0	561826	281	0	282	0.7042055891482889
Severe	ENSG00000147044	CASK	23	41514934	Severe.M1.MAF_0.1.perc	reference	0	1	-0.7115032	1.6114368	0.6588	0	?-????	1579	0	0	502299	23	15	53	0.548058049265066
Hospitalized	ENSG00000164506	STXBP5	6	147204425	Hospitalized.M1.MAF_0.1.perc	reference	0	0.9337	-0.204668	0.4634302	0.6588	0	?---?-	7689	5	0	575983	419	0	424	0.835055920435086
Hospitalized	ENSG00000166435	XRRA1	11	74807739	Hospitalized.M1.MAF_0.1.perc	reference	0	0.5184	-0.1753575	0.3971261	0.6588	0	?-+---	10609	9	0	577756	510	0	519	0.3660414232355457
Hospitalized	ENSG00000204519	ZNF551	19	57681969	Hospitalized.M1.MAF_0.1.perc	reference	0	0.8883	0.1829965	0.4143972	0.6588	0	?+----	7610	7	0	567943	445	0	452	0.08637286303975387
Severe	ENSG00000188620	HMX3	10	123135970	Severe.M1.MAF_1.perc	reference	56.5	0.1002	0.8119897	1.8390704	0.6588	5.1137521	?--??+	1749	1	0	558563	247	0	248	0.6467839677467366
Severe	ENSG00000108591	DRG2	17	18087892	Severe.M1.MAF_1.perc	reference	0	0.9902	-0.3657284	0.8282298	0.6588	0	?--??-	1978	1	0	561826	281	0	282	0.7042055891482889
Severe	ENSG00000147044	CASK	23	41514934	Severe.M1.MAF_1.perc	reference	0	1	-0.7115032	1.6114368	0.6588	0	?-????	1579	0	0	502299	23	15	53	0.548058049265066
Hospitalized	ENSG00000151388	ADAMTS12	5	33523535	Hospitalized.M1.MAF_1.perc	reference	0	0.4703	-0.1208284	0.2736225	0.6588	0	?+---+	10086	23	0	569977	880	0	903	0.2945234544790192
Hospitalized	ENSG00000164506	STXBP5	6	147204425	Hospitalized.M1.MAF_1.perc	reference	0	0.9337	-0.204668	0.4634302	0.6588	0	?---?-	7689	5	0	575983	419	0	424	0.835055920435086
Susceptibility	ENSG00000173610	UGT2A1	4	69588417	Susceptibility.M1.MAF_1.perc	reference	0	0.4304	0.053128	0.1203083	0.6588	0	-?++-+	26754	87	0	591353	1711	1	1800	0.5325002451315627
Severe	ENSG00000215012	RTL10	22	19846138	Severe.M3.MAF_0.1.perc	reference	0	0.9952	0.275826	0.6246664	0.6588	0	?+-++-	4180	6	0	564843	250	0	256	0.9171190818348864
Severe	ENSG00000156298	TSPAN7	23	38561542	Severe.M3.MAF_0.1.perc	reference	0	0.9962	-0.8100368	1.8342342	0.6588	0	?-???-	1634	0	0	511477	45	31	107	0.45408771321930697
Hospitalized	ENSG00000164305	CASP3	4	184627696	Hospitalized.M3.MAF_0.1.perc	reference	0	0.9822	0.1426214	0.3229629	0.6588	0	?+--?-	8685	15	0	564567	874	0	889	0.47443579988196355
Hospitalized	ENSG00000182446	NPLOC4	17	81556887	Hospitalized.M3.MAF_0.1.perc	reference	0	0.592	-0.1717287	0.3889469	0.6588	0	?---?+	9621	8	0	563090	571	0	579	0.38741035414035535
Hospitalized	ENSG00000091482	SMPX	23	21705978	Hospitalized.M3.MAF_0.1.perc	reference	0	1	-0.6902544	1.5632203	0.6588	0	?-????	5295	0	0	502299	16	6	28	0.8460467565412306
Susceptibility	ENSG00000143933	CALM2	2	47160083	Susceptibility.M3.MAF_0.1.perc	reference	0	0.8004	0.597994	1.3540974	0.6588	0	??+-??	19904	2	0	506071	7	0	9	0.8397156051978697
Susceptibility	ENSG00000171446	KRT27	17	40776808	Susceptibility.M3.MAF_0.1.perc	reference	0	0.9334	0.0609383	0.137984	0.6588	0	-?++-+	26600	60	0	588887	1264	0	1324	0.02409593869247778
Susceptibility	ENSG00000262814	MRPL12	17	81703367	Susceptibility.M3.MAF_0.1.perc	reference	0	0.7209	-0.0979707	0.2218928	0.6588	0	+?-+--	25909	22	0	556357	545	0	567	0.9540826988284187
Severe	ENSG00000145850	TIMD4	5	156919292	Severe.M3.MAF_1.perc	reference	0	0.8792	-0.0880173	0.1993131	0.6588	0	--+?--	4497	7	0	568818	721	0	728	0.9441773953986925
Severe	ENSG00000167580	AQP2	12	49950737	Severe.M3.MAF_1.perc	reference	0	0.9672	-0.1765051	0.3996639	0.6588	0	?-----	4174	6	0	554356	744	0	750	0.8987372226015914
Severe	ENSG00000156298	TSPAN7	23	38561542	Severe.M3.MAF_1.perc	reference	0	0.9962	-0.8100368	1.8342342	0.6588	0	?-???-	1634	0	0	511477	45	31	107	0.45408771321930697
Hospitalized	ENSG00000243710	CFAP57	1	43172330	Hospitalized.M3.MAF_1.perc	reference	4.2	0.3827	-0.066642	0.1509069	0.6588	0.0146333	?-+---	11936	106	0	580647	8526	13	8658	0.7573387785767043
Hospitalized	ENSG00000157890	MEGF11	15	65895079	Hospitalized.M3.MAF_1.perc	reference	0	0.4067	0.0738033	0.1671603	0.6588	0	?++---	11880	66	0	582936	2655	0	2721	0.708652616384217
Susceptibility	ENSG00000143933	CALM2	2	47160083	Susceptibility.M3.MAF_1.perc	reference	0	0.8004	0.597994	1.3540974	0.6588	0	??+-??	19904	2	0	506071	7	0	9	0.8397156051978697
Susceptibility	ENSG00000156475	PPP2R2B	5	146580742	Susceptibility.M3.MAF_1.perc	reference	0	0.702	0.0661245	0.1497698	0.6588	0	-?++--	25227	55	0	563144	970	0	1025	0.052386302761781196
Susceptibility	ENSG00000178033	CALHM5	6	116511639	Susceptibility.M3.MAF_1.perc	reference	0	0.7607	-0.0765025	0.1732303	0.6588	0	+?----	25273	39	0	574512	814	2	857	0.4657544005359737
Susceptibility	ENSG00000198064	NPIPB13	16	30222937	Susceptibility.M3.MAF_1.perc	reference	0	0.9853	0.6660867	1.5082218	0.6588	0	??++?+	70	0	1	857	5	2	11	0.6988971123148928
Susceptibility	ENSG00000089289	IGBP1	23	70133447	Susceptibility.M3.MAF_1.perc	reference	0	0.9164	-0.1881816	0.4262129	0.6588	0	??----	21443	4	0	523463	108	25	162	0.9198739119074167
Severe	ENSG00000151779	NBAS	2	15166914	Severe.M4.MAF_0.1.perc	reference	0	0.43120000000000003	-0.0516102	0.1168682	0.6588	0	+--++-	4958	125	0	570549	15464	8	15605	0.7143199347973197
Severe	ENSG00000055208	TAB2	6	149218641	Severe.M4.MAF_0.1.perc	reference	0	0.9227	-0.1111563	0.2516931	0.6588	0	--+-?-	4413	23	0	566813	2757	1	2782	0.8840067653659047
Hospitalized	ENSG00000179051	RCC2	1	17406760	Hospitalized.M4.MAF_0.1.perc	reference	0	0.9754	-0.0856376	0.1939535	0.6588	0	?-++++	11949	38	0	583103	2196	1	2236	0.8789507079529044
Hospitalized	ENSG00000168280	KIF5C	2	148875227	Hospitalized.M4.MAF_0.1.perc	reference	0	0.5312	-0.0742473	0.1681571	0.6588	0	?-+-+-	10814	53	0	577153	3017	2	3074	0.6956971479282706
Hospitalized	ENSG00000174718	RESF1	12	31959370	Hospitalized.M4.MAF_0.1.perc	reference	0	0.9297	-0.045644	0.1033619	0.6588	0	?-+---	12077	139	0	583123	7645	5	7794	0.20383437670598165
Hospitalized	ENSG00000214946	TBC1D26	17	15732247	Hospitalized.M4.MAF_0.1.perc	reference	32.8	0.21560000000000001	0.3325098	0.7529394	0.6588	0.7176347	?-+--?	4574	4	1	59643	107	1	115	0.8009580053562214
Hospitalized	ENSG00000188021	UBQLN2	23	56563627	Hospitalized.M4.MAF_0.1.perc	reference	0	0.7344	-0.117206	0.2654043	0.6588	0	?---+-	9347	12	2	521332	310	168	662	0.759715135520928
Susceptibility	ENSG00000172954	LCLAT1	2	30447226	Susceptibility.M4.MAF_0.1.perc	reference	71.9	0.006584	-0.1676805	0.3797152	0.6588	0.4435848	-?+--+	26123	163	0	578757	3351	1	3516	0.9223258635862315
Susceptibility	ENSG00000122512	PMS2	7	5970925	Susceptibility.M4.MAF_0.1.perc	reference	28.2	0.2235	-0.0665483	0.1506919	0.6588	0.0373575	-+--+-	27784	270	0	596155	6338	25	6658	0.772236753236143
Severe	ENSG00000262179	MYMX	6	44216926	Severe.M4.MAF_1.perc	reference	4.3	0.3516	-0.2642765	0.5985576	0.6588	0.1311437	?-?-+?	986	8	0	3245	30	0	38	0.37355640327254164
Severe	ENSG00000135318	NT5E	6	85449584	Severe.M4.MAF_1.perc	reference	38.2	0.1516	-0.0638142	0.1445277	0.6588	0.0369791	+---+-	4822	74	1	570320	9363	20	9479	0.8400140545652764
Hospitalized	ENSG00000141127	PRPSAP2	17	18840085	Hospitalized.M4.MAF_1.perc	reference	0	0.5315	0.072867	0.1650292	0.6588	0	?++-++	11501	58	1	569529	3139	3	3205	0.4487821529054315
Hospitalized	ENSG00000165583	SSX5	23	48186220	Hospitalized.M4.MAF_1.perc	reference	27	0.2415	0.1504816	0.3408391	0.6588	0.1532074	?-+-++	9753	16	4	527612	321	158	661	0.8391788252165419
Susceptibility	ENSG00000116741	RGS2	1	192809039	Susceptibility.M4.MAF_1.perc	reference	12	0.3386	0.0481879	0.1091174	0.6588	0.0095065	+--+-+	26617	137	1	590183	2352	8	2507	0.2671430619115477
Hospitalized	ENSG00000124701	APOBEC2	6	41053202	Hospitalized.M1.MAF_0.1.perc	reference	0	0.9652	-0.3519561	0.797385	0.6589	0	?--+??	6329	2	0	539605	139	0	141	0.2413118374874763
Hospitalized	ENSG00000136250	AOAH	7	36512941	Hospitalized.M1.MAF_0.1.perc	reference	32	0.2079	0.3143785	0.7120728	0.6589	0.8063602	?-+-+-	9172	8	0	580121	493	0	501	0.5066689959632861
Hospitalized	ENSG00000159708	LRRC36	16	67326798	Hospitalized.M1.MAF_0.1.perc	reference	5	0.3781	0.1743586	0.3950257	0.6589	0.0619588	?--+-+	10351	13	0	580978	604	1	619	0.9964992344233977
Hospitalized	ENSG00000103043	VAC14	16	70687439	Hospitalized.M1.MAF_0.1.perc	reference	17	0.3066	-0.5400291	1.2234913	0.6589	1.5841773	?+----	8483	3	0	578395	131	0	134	0.5103866392780763
Hospitalized	ENSG00000005379	TSPOAP1	17	58301228	Hospitalized.M1.MAF_0.1.perc	reference	0	0.9876	0.2176287	0.4929828	0.6589	0	?+-+--	8140	7	0	565678	347	0	354	0.5749865958855768
Susceptibility	ENSG00000163918	RFC4	3	186789880	Susceptibility.M1.MAF_0.1.perc	reference	0	0.9779	-0.0689957	0.1562995	0.6589	0	-?-++-	25464	45	0	589820	1095	0	1140	0.7806803437921199
Susceptibility	ENSG00000140876	NUDT7	16	77722492	Susceptibility.M1.MAF_0.1.perc	reference	0	0.5236	-0.1174569	0.2661132	0.6589	0	-?+---	25304	15	0	590064	357	0	372	0.8498448306956277
Severe	ENSG00000221970	OR2A1	7	144312419	Severe.M1.MAF_1.perc	reference	0	0.849	-0.653018	1.4795159	0.6589	0	?-?-??	1420	0	0	1208	3	0	3	0.9929223189167371
Hospitalized	ENSG00000124701	APOBEC2	6	41053202	Hospitalized.M1.MAF_1.perc	reference	0	0.9652	-0.3519561	0.797385	0.6589	0	?--+??	6329	2	0	539605	139	0	141	0.2413118374874763
Hospitalized	ENSG00000170289	CNGB3	8	86553977	Hospitalized.M1.MAF_1.perc	reference	0	0.4543	0.0666286	0.1509514	0.6589	0	?++---	11978	62	0	583195	3687	5	3759	0.5499579299287057
Hospitalized	ENSG00000005379	TSPOAP1	17	58301228	Hospitalized.M1.MAF_1.perc	reference	0	0.9876	0.2176324	0.4929779	0.6589	0	?+-+--	8153	9	0	565680	347	0	356	0.5749865958855768
Susceptibility	ENSG00000163918	RFC4	3	186789880	Susceptibility.M1.MAF_1.perc	reference	0	0.9779	-0.0689957	0.1562995	0.6589	0	-?-++-	25464	45	0	589820	1095	0	1140	0.7806803437921199
Severe	ENSG00000113719	ERGIC1	5	172834251	Severe.M3.MAF_0.1.perc	reference	0	0.9458	0.2318891	0.5253517	0.6589	0	?+-?--	3447	4	0	551656	705	0	709	0.3390433290473762
Severe	ENSG00000196361	ELAVL3	19	11451326	Severe.M3.MAF_0.1.perc	reference	0	0.6526	0.207702	0.4705199	0.6589	0	?++-?-	1835	7	0	528797	1412	0	1419	0.8659857570925749
Hospitalized	ENSG00000166148	AVPR1A	12	63142759	Hospitalized.M3.MAF_0.1.perc	reference	0	0.6591	-0.1359777	0.308041	0.6589	0	?--++-	10532	19	0	569881	1288	0	1307	0.6112084186387892
Hospitalized	ENSG00000125863	MKKS	20	10401009	Hospitalized.M3.MAF_0.1.perc	reference	63.7	0.04095	0.3367922	0.7628412	0.6589	1.3311804	?-+-?-	10314	23	0	575771	978	2	1005	0.4753370577498286
Susceptibility	ENSG00000172955	ADH6	4	99202638	Susceptibility.M3.MAF_0.1.perc	reference	0	0.6386	-0.0578689	0.1310861	0.6589	0	+?-+++	25601	62	0	589562	1434	0	1496	0.8608042522259298
Susceptibility	ENSG00000134602	STK26	23	132023302	Susceptibility.M3.MAF_0.1.perc	reference	0	0.9852	0.1458427	0.3304152	0.6589	0	--+--?	23430	8	1	533951	82	35	162	0.5462751670480215
Severe	ENSG00000187961	KLHL17	1	960584	Severe.M3.MAF_1.perc	reference	0	0.9942	-0.0928364	0.2103067	0.6589	0	?----+	4441	39	0	568424	3930	2	3973	0.8108027691427147
Severe	ENSG00000221970	OR2A1	7	144312419	Severe.M3.MAF_1.perc	reference	0	0.849	-0.653018	1.4795159	0.6589	0	?-?-??	1420	0	0	1208	3	0	3	0.9929223189167371
Severe	ENSG00000196531	NACA	12	56712305	Severe.M3.MAF_1.perc	reference	0	0.8296	0.1352824	0.3064239	0.6589	0	?+++--	4662	24	0	570138	1131	0	1155	0.6031108701216785
Severe	ENSG00000196361	ELAVL3	19	11451326	Severe.M3.MAF_1.perc	reference	0	0.6526	0.207702	0.4705199	0.6589	0	?++-?-	1835	7	0	528797	1412	0	1419	0.8659857570925749
Susceptibility	ENSG00000088543	C3orf18	3	50558025	Susceptibility.M3.MAF_1.perc	reference	0	0.8144	0.073583	0.1666922	0.6589	0	-?+--+	26397	46	0	580135	881	1	929	0.74546021963862
Susceptibility	ENSG00000146267	FAXC	6	99271168	Susceptibility.M3.MAF_1.perc	reference	0	0.7727	0.1028282	0.2329688	0.6589	0	+?+--+	24164	23	0	573288	463	0	486	0.5762365423518978
Susceptibility	ENSG00000120833	SOCS2	12	93569814	Susceptibility.M3.MAF_1.perc	reference	0	0.7697	-0.1177449	0.2667743	0.6589	0	-?-+--	21885	16	0	534879	275	1	293	0.7918546845039428
Severe	ENSG00000184979	USP18	22	18150170	Severe.M4.MAF_0.1.perc	reference	0	0.7066	0.1866752	0.4229296	0.6589	0	-+-?--	3956	8	0	565025	776	0	784	0.6892487542924491
Hospitalized	ENSG00000107372	ZFAND5	9	72351413	Hospitalized.M4.MAF_0.1.perc	reference	20.7	0.283	-0.2681322	0.6074912	0.6589	0.4347819	?+----	9333	11	0	577966	441	0	452	0.952768903833886
Hospitalized	ENSG00000185669	SNAI3	16	88677688	Hospitalized.M4.MAF_0.1.perc	reference	0	0.5336	0.0844535	0.1913027	0.6589	0	?-+--+	10847	49	0	568632	1969	4	2026	0.6307978277483814
Hospitalized	ENSG00000132825	PPP1R3D	20	59936663	Hospitalized.M4.MAF_0.1.perc	reference	0	0.7357	-0.093341	0.2114722	0.6589	0	?++---	11877	27	0	571000	1787	0	1814	0.9459814361197703
Susceptibility	ENSG00000101624	CEP76	18	12661833	Susceptibility.M4.MAF_0.1.perc	reference	4.4	0.3818	0.0460463	0.1043206	0.6589	0.006356	-?+-++	27079	203	0	591673	4429	1	4634	0.2572538377053076
Severe	ENSG00000196098	OR5K4	3	98353854	Severe.M4.MAF_1.perc	reference	0	0.8344	-0.086701	0.1964171	0.6589	0	+--+-+	4920	33	0	570507	4136	4	4177	0.01995924642244887
Severe	ENSG00000253797	UTP14C	13	52024691	Severe.M4.MAF_1.perc	reference	0	0.536	0.049452	0.1120331	0.6589	0	-++-++	4981	134	0	570679	18410	47	18638	0.895840936897501
Severe	ENSG00000108518	PFN1	17	4945652	Severe.M4.MAF_1.perc	reference	0	0.9841	-0.128762	0.2916632	0.6589	0	---+--	4108	12	0	563790	2118	1	2132	0.8162863075555671
Severe	ENSG00000108950	FAM20A	17	68535113	Severe.M4.MAF_1.perc	reference	0	0.8227	-0.0551663	0.1249735	0.6589	0	+--+--	4883	81	1	570490	10337	5	10430	0.8042329782493717
Severe	ENSG00000101265	RASSF2	20	4780023	Severe.M4.MAF_1.perc	reference	0	0.9482	0.1059546	0.2400405	0.6589	0	-++--+	4516	30	0	565901	2803	3	2839	0.12990368486770615
Hospitalized	ENSG00000152672	CLEC4F	2	70808643	Hospitalized.M4.MAF_1.perc	reference	0	0.4715	0.0670675	0.1519259	0.6589	0	?++-+-	11554	74	0	582930	2766	6	2852	0.5248833111255611
Hospitalized	ENSG00000104299	INTS9	8	28767661	Hospitalized.M4.MAF_1.perc	reference	0	0.8228	-0.057116	0.1293846	0.6589	0	--++--	12184	84	1	588228	4544	4	4638	0.5940609783180215
Susceptibility	ENSG00000106333	PCOLCE	7	100602363	Susceptibility.M4.MAF_1.perc	reference	2.5	0.4003	-0.0321449	0.0728274	0.6589	0.0018591	---++-	27323	273	3	594545	6346	4	6633	0.8111914716851882
Severe	ENSG00000196466	ZNF799	19	12390016	Severe.M1.MAF_0.1.perc	reference	0	0.8568	-0.2083955	0.4722351	0.659	0	+-+-+-	4447	4	0	568802	604	0	608	0.5782536955712976
Hospitalized	ENSG00000282872	C1orf232	1	26164101	Hospitalized.M1.MAF_0.1.perc	reference	71.8	0.05985	0.6791696	1.5391619	0.659	3.4433359	?+-???	5135	3	0	454150	105	0	108	0.5371537161237953
Hospitalized	ENSG00000180834	MAP6D1	3	183815922	Hospitalized.M1.MAF_0.1.perc	reference	0	0.9582	0.2105555	0.4771057	0.659	0	?+----	6898	7	0	575526	371	0	378	0.4947072726398864
Severe	ENSG00000154978	VOPP1	7	55436056	Severe.M1.MAF_1.perc	reference	64.3	0.06097	0.3830454	0.8680239	0.659	1.4512014	?-+??+	1711	5	0	528289	2362	2	2371	0.5546060456421057
Hospitalized	ENSG00000282872	C1orf232	1	26164101	Hospitalized.M1.MAF_1.perc	reference	71.8	0.05985	0.6791696	1.5391619	0.659	3.4433359	?+-???	5135	3	0	454150	105	0	108	0.5371537161237953
Susceptibility	ENSG00000100479	POLE2	14	49643555	Susceptibility.M1.MAF_1.perc	reference	0	0.8723	0.0841253	0.1906089	0.659	0	-?++--	25406	33	0	588477	757	0	790	0.5162573285768134
Severe	ENSG00000164902	PHAX	5	126600925	Severe.M3.MAF_0.1.perc	reference	0	0.9775	-0.250665	0.5680058	0.659	0	?--??-	3781	2	0	562274	519	0	521	0.5357586520435879
Severe	ENSG00000105778	AVL9	7	32495426	Severe.M3.MAF_0.1.perc	reference	0	0.8221	0.1303051	0.2953231	0.659	0	?+-++-	4403	14	0	558562	1403	0	1417	0.6165643489917619
Severe	ENSG00000170260	ZNF212	7	149239651	Severe.M3.MAF_0.1.perc	reference	0	0.8931	-0.1442866	0.3269709	0.659	0	?-+?--	4372	12	0	567902	1561	0	1573	0.828422824596299
Hospitalized	ENSG00000119508	NR4A3	9	99821855	Hospitalized.M3.MAF_0.1.perc	reference	0	0.4137	-0.2015731	0.4567625	0.659	0	?--+-+	9358	7	0	567718	342	0	349	0.5206846567236335
Susceptibility	ENSG00000171126	KCNG3	2	42442017	Susceptibility.M3.MAF_0.1.perc	reference	0	0.7787	-0.1145215	0.2594805	0.659	0	-?---?	22721	15	0	574016	371	0	386	0.7643830501496418
Susceptibility	ENSG00000075461	CACNG4	17	66964707	Susceptibility.M3.MAF_0.1.perc	reference	0	0.7895	0.0947357	0.2147104	0.659	0	-?++--	24893	30	0	543821	532	1	564	0.4497235330398214
Susceptibility	ENSG00000158201	ABHD3	18	21650901	Susceptibility.M3.MAF_0.1.perc	reference	30.9	0.2157	0.1452432	0.3291689	0.659	0.1698258	-?++++	26325	55	0	589730	1114	0	1169	0.8634491740914004
Severe	ENSG00000104760	FGL1	8	17864380	Severe.M3.MAF_1.perc	reference	68.3	0.01334	0.3091631	0.7005966	0.659	1.4156577	?-+--+	4753	14	0	570190	1715	2	1733	0.8620894503256884
Hospitalized	ENSG00000177042	TMEM80	11	695428	Hospitalized.M3.MAF_1.perc	reference	0	0.8764	0.1659735	0.37615730000000003	0.659	0	?+----	8518	10	0	578881	630	0	640	0.6765353863615831
Susceptibility	ENSG00000153046	CDYL	6	4706159	Susceptibility.M3.MAF_1.perc	reference	0	0.7488	0.0820789	0.1859949	0.659	0	+?+--+	23305	36	0	575162	813	0	849	0.5981234975577877
Susceptibility	ENSG00000130348	QRSL1	6	106629578	Susceptibility.M3.MAF_1.perc	reference	62.7	0.03	0.1435626	0.325368	0.659	0.272894	-?+--+	26954	244	0	591176	5578	1	5824	0.7914623817203008
Susceptibility	ENSG00000075461	CACNG4	17	66964707	Susceptibility.M3.MAF_1.perc	reference	0	0.7895	0.0947357	0.2147104	0.659	0	-?++--	24893	30	0	543821	532	1	564	0.4497235330398214
Severe	ENSG00000163286	ALPG	2	232406844	Severe.M4.MAF_0.1.perc	reference	65.2	0.01336	0.2685416	0.6085732	0.659	1.2136944	---+++	4883	26	1	570490	4766	21	4836	0.4301539383271912
Severe	ENSG00000146072	TNFRSF21	6	47231532	Severe.M4.MAF_0.1.perc	reference	0	0.9643	-0.0967888	0.219346	0.659	0	---+--	4820	29	0	570318	3272	3	3307	0.539802693012657
Hospitalized	ENSG00000213347	MXD3	5	177301461	Hospitalized.M4.MAF_0.1.perc	reference	0	0.9107	-0.0747998	0.1694791	0.659	0	?----+	10441	46	0	577980	3171	0	3217	0.0022749328481439937
Hospitalized	ENSG00000121749	TBC1D15	12	71839707	Hospitalized.M4.MAF_0.1.perc	reference	0	0.9752	0.0684786	0.1552005	0.659	0	?++++-	12124	65	0	583309	3354	2	3423	0.9624787536903916
Hospitalized	ENSG00000105366	SIGLEC8	19	51450847	Hospitalized.M4.MAF_0.1.perc	reference	0	0.7469	-0.0789875	0.1789795	0.659	0	?-+---	10630	50	0	581648	2540	1	2592	0.9332510716198463
Susceptibility	ENSG00000168497	CAVIN2	2	191834310	Susceptibility.M4.MAF_0.1.perc	reference	0	0.8082	0.0468454	0.1061533	0.659	0	+?+---	25895	111	0	576555	2192	1	2305	0.9674212995268656
Severe	ENSG00000132485	ZRANB2	1	71063291	Severe.M4.MAF_1.perc	reference	0	0.6668	-0.1028153	0.2329883	0.659	0	?-++-+	4369	16	0	565969	2498	2	2518	0.6549154830890053
Severe	ENSG00000152332	UHMK1	1	162497251	Severe.M4.MAF_1.perc	reference	0	0.9143	-0.0801365	0.1815846	0.659	0	?-+-+-	4675	42	1	570238	8052	11	8118	0.5437993677575721
Severe	ENSG00000011304	PTBP1	19	797075	Severe.M4.MAF_1.perc	reference	0	0.615	-0.0764046	0.173161	0.659	0	----+-	4883	53	0	570490	5924	3	5983	0.7021196482468492
Hospitalized	ENSG00000138678	GPAT3	4	83535914	Hospitalized.M4.MAF_1.perc	reference	38.2	0.1665	-0.1243134	0.2816582	0.659	0.1496884	?+--+-	12124	258	0	583311	14843	23	15147	0.660024213789806
Hospitalized	ENSG00000174705	SH3PXD2B	5	172325000	Hospitalized.M4.MAF_1.perc	reference	0	0.436	-0.0391727	0.0887541	0.659	0	?+--+-	12094	199	0	571519	9707	17	9940	0.8722915224960082
Susceptibility	ENSG00000158966	CACHD1	1	64470129	Susceptibility.M4.MAF_1.perc	reference	35	0.1742	-0.037829	0.0857202	0.659	0.0140242	++---+	28017	857	2	596178	19780	24	20689	0.9715844357624983
Severe	ENSG00000126698	DNAJC8	1	28199456	Severe.M1.MAF_0.1.perc	reference	68.7	0.07382	1.1679627	2.6475658	0.6591	9.6867679	?-+???	1859	0	0	553163	72	0	72	0.6702246961088731
Severe	ENSG00000112320	SOBP	6	107490106	Severe.M1.MAF_0.1.perc	reference	0	0.6682	0.4774781	1.0824896	0.6591	0	?+-???	3056	1	0	550096	136	0	137	0.6843612609329255
Severe	ENSG00000283567	C19orf85	19	55463002	Severe.M1.MAF_0.1.perc	reference	0	0.7062	-0.630995	1.4302683	0.6591	0	?-?-??	430	0	0	1664	2	0	2	0.6591
Hospitalized	ENSG00000139168	ZCRB1	12	42312086	Hospitalized.M1.MAF_0.1.perc	reference	26.8	0.2512	0.3637868	0.8246097	0.6591	0.8184259	?---?+	7628	4	0	575191	275	0	279	0.7390053242687753
Susceptibility	ENSG00000144583	MARCHF4	2	216257865	Susceptibility.M1.MAF_0.1.perc	reference	0	0.8983	0.2188017	0.4960212	0.6591	0	+?+--?	21869	8	0	559602	88	1	98	0.9847588851781657
Severe	ENSG00000126698	DNAJC8	1	28199456	Severe.M1.MAF_1.perc	reference	68.7	0.07382	1.1679627	2.6475658	0.6591	9.6867679	?-+???	1859	0	0	553163	72	0	72	0.6702246961088731
Severe	ENSG00000112320	SOBP	6	107490106	Severe.M1.MAF_1.perc	reference	0	0.6682	0.4774781	1.0824896	0.6591	0	?+-???	3056	1	0	550096	136	0	137	0.6843612609329255
Severe	ENSG00000283567	C19orf85	19	55463002	Severe.M1.MAF_1.perc	reference	0	0.7062	-0.630995	1.4302683	0.6591	0	?-?-??	430	0	0	1664	2	0	2	0.6591
Hospitalized	ENSG00000170162	VGLL2	6	117265558	Hospitalized.M1.MAF_1.perc	reference	0	0.8364	-0.3711327	0.8413173	0.6591	0	?--+??	7971	4	0	550476	96	0	100	0.07428738043676102
Hospitalized	ENSG00000166902	MRPL16	11	59806140	Hospitalized.M1.MAF_1.perc	reference	0	0.9104	0.1498186	0.3396345	0.6591	0	?+--+-	11382	16	0	581809	503	0	519	0.644812719713961
Hospitalized	ENSG00000139168	ZCRB1	12	42312086	Hospitalized.M1.MAF_1.perc	reference	26.8	0.2512	0.3637868	0.8246097	0.6591	0.8184259	?---?+	7628	4	0	575191	275	0	279	0.7390053242687753
Hospitalized	ENSG00000125746	EML2	19	45606994	Hospitalized.M1.MAF_1.perc	reference	0	0.6693	0.1254603	0.2844113	0.6591	0	?+----	9879	21	0	580914	953	0	974	0.8572414657796877
Severe	ENSG00000163877	SNIP1	1	37534449	Severe.M3.MAF_0.1.perc	reference	0	0.8585	0.179181	0.4061946	0.6591	0	?+++--	4015	6	0	565847	341	0	347	0.9887297264418782
Severe	ENSG00000167657	DAPK3	19	3958453	Severe.M3.MAF_0.1.perc	reference	5.4	0.366	0.2082666	0.4720492	0.6591	0.1713948	?-+?--	2883	7	0	567540	1412	1	1421	0.6423407651140042
Severe	ENSG00000283567	C19orf85	19	55463002	Severe.M3.MAF_0.1.perc	reference	0	0.7062	-0.630995	1.4302683	0.6591	0	?-?-??	430	0	0	1664	2	0	2	0.6591
Severe	ENSG00000283567	C19orf85	19	55463002	Severe.M3.MAF_1.perc	reference	0	0.7062	-0.630995	1.4302683	0.6591	0	?-?-??	430	0	0	1664	2	0	2	0.6591
Severe	ENSG00000215305	VPS16	20	2840703	Severe.M3.MAF_1.perc	reference	0.9	0.4104	-0.0606302	0.1374395	0.6591	0.0015201	-----+	4967	36	0	568163	3885	3	3927	0.566483087998426
Hospitalized	ENSG00000132185	FCRLA	1	161706972	Hospitalized.M3.MAF_1.perc	reference	0	0.4489	-0.1219775	0.2764645	0.6591	0	?+--?-	8959	17	0	566410	975	0	992	0.7517028253972657
Hospitalized	ENSG00000164304	CAGE1	6	7326656	Hospitalized.M3.MAF_1.perc	reference	0	0.8126	-0.0916107	0.2076458	0.6591	0	?-++-+	11217	32	0	581769	1758	1	1792	0.6789413203570289
Hospitalized	ENSG00000262814	MRPL12	17	81703367	Hospitalized.M3.MAF_1.perc	reference	0	0.8139	0.1481772	0.3358402	0.6591	0	?+-+?+	10617	17	0	577084	618	0	635	0.6281303415478728
Susceptibility	ENSG00000123353	ORMDL2	12	55818041	Susceptibility.M3.MAF_1.perc	reference	0	0.6999	-0.095246	0.2158874	0.6591	0	+?--++	25856	28	0	586216	498	1	528	0.8276538823947266
Susceptibility	ENSG00000167759	KLK13	19	51055626	Susceptibility.M3.MAF_1.perc	reference	0	0.9193	0.1142661	0.2590556	0.6591	0	-?++--	26498	19	0	589422	395	0	414	0.7416068555884381
Severe	ENSG00000152669	CCNO	5	55231152	Severe.M4.MAF_0.1.perc	reference	0	0.9681	-0.1155883	0.261987	0.6591	0	------	4764	20	0	567851	2533	1	2555	0.5233934401745433
Severe	ENSG00000135272	MDFIC	7	114922359	Severe.M4.MAF_0.1.perc	reference	30.4	0.2076	0.2577862	0.5843038	0.6591	0.5804165	--+---	4841	18	0	567912	1886	0	1904	0.881329972654392
Severe	ENSG00000283567	C19orf85	19	55463002	Severe.M4.MAF_0.1.perc	reference	0	0.7062	-0.630995	1.4302683	0.6591	0	?-?-??	430	0	0	1664	2	0	2	0.6591
Hospitalized	ENSG00000176040	TMPRSS7	3	112034843	Hospitalized.M4.MAF_0.1.perc	reference	0	0.4982	-0.0538985	0.1221908	0.6591	0	?-++++	12064	107	0	583218	5309	0	5416	0.9911580957071651
Hospitalized	ENSG00000109208	SMR3A	4	70360760	Hospitalized.M4.MAF_0.1.perc	reference	0	0.9746	0.1171807	0.265655	0.6591	0	?++++-	10778	25	0	564860	1059	1	1086	0.044483540697950866
Hospitalized	ENSG00000182968	SOX1	13	112067149	Hospitalized.M4.MAF_0.1.perc	reference	0	0.9805	0.0770283	0.1746265	0.6591	0	?++-++	9914	48	0	566091	2566	2	2618	0.04126074250354972
Hospitalized	ENSG00000125967	NECAB3	20	33657087	Hospitalized.M4.MAF_0.1.perc	reference	0	0.906	-0.0934127	0.2117363	0.6591	0	?-+--+	11576	33	0	582309	1929	0	1962	0.9900050371173965
Susceptibility	ENSG00000168724	DNAJC21	5	34929559	Susceptibility.M4.MAF_0.1.perc	reference	0	0.8447	0.033403	0.075725	0.6591	0	-?+++-	27126	210	0	591859	4546	2	4760	0.743087031974198
Susceptibility	ENSG00000165837	ERICH6B	13	45534522	Susceptibility.M4.MAF_0.1.perc	reference	0	0.5463	0.0317224	0.071907	0.6591	0	+?+---	27002	224	1	591365	5036	1	5264	0.23686654801375595
Susceptibility	ENSG00000100583	SAMD15	14	77376689	Susceptibility.M4.MAF_0.1.perc	reference	0	0.9382	0.0473366	0.107305	0.6591	0	-?++++	26645	103	0	590246	2285	2	2392	0.12933587523744014
Severe	ENSG00000283567	C19orf85	19	55463002	Severe.M4.MAF_1.perc	reference	0	0.7062	-0.630995	1.4302683	0.6591	0	?-?-??	430	0	0	1664	2	0	2	0.6591
Hospitalized	ENSG00000180573	H2AC6	6	26124145	Hospitalized.M4.MAF_1.perc	reference	0	0.899	-0.1732443	0.3926527	0.6591	0	?--+?-	9752	12	0	577319	412	0	424	0.8657303556468182
Hospitalized	ENSG00000128567	PODXL	7	131500262	Hospitalized.M4.MAF_1.perc	reference	0	0.8199	0.036658	0.0831021	0.6591	0	-++++-	12085	187	0	588128	12798	35	13055	0.9699888209744811
Hospitalized	ENSG00000204571	KRTAP5-11	11	71579714	Hospitalized.M4.MAF_1.perc	reference	0	0.8002	-0.0495761	0.1123741	0.6591	0	?----+	9970	124	1	566509	6360	15	6516	0.03818504803220783
Hospitalized	ENSG00000137692	DCUN1D5	11	103050686	Hospitalized.M4.MAF_1.perc	reference	17.1	0.3059	-0.1793568	0.4065697	0.6591	0.1737268	?-+?+-	9545	31	0	575015	1627	0	1658	0.5274633220796304
Susceptibility	ENSG00000162368	CMPK1	1	47333797	Susceptibility.M4.MAF_1.perc	reference	0	0.4239	0.1015211	0.2301349	0.6591	0	-?+--+	25008	23	0	573400	455	0	478	0.5566494833976903
Susceptibility	ENSG00000163848	ZNF148	3	125225669	Susceptibility.M4.MAF_1.perc	reference	32.4	0.2054	0.1169225	0.2650703	0.6591	0.1173989	-?++++	26098	204	0	588356	4775	3	4985	0.8060959362303901
Susceptibility	ENSG00000106948	AKNA	9	114334156	Susceptibility.M4.MAF_1.perc	reference	0	0.5279	0.0151923	0.0344417	0.6591	0	-?+-++	27268	1012	2	591872	23470	14	24514	0.7645430299163672
Susceptibility	ENSG00000075043	KCNQ2	20	63400208	Susceptibility.M4.MAF_1.perc	reference	0	0.694	0.0398409	0.0902988	0.6591	0	+?++-+	26300	160	0	587009	3153	3	3319	0.6558245732056972
Severe	ENSG00000099284	MACROH2A2	10	70052544	Severe.M1.MAF_0.1.perc	reference	0	1	-1.0188506	2.3102838	0.6592	0	?-????	1524	0	0	499833	40	0	40	0.2490110357010755
Severe	ENSG00000189431	RASSF10	11	13009316	Severe.M1.MAF_0.1.perc	reference	0	1	-1.0096109	2.2894151	0.6592	0	?--??-	1676	0	0	547446	57	0	57	0.8023995012498595
Severe	ENSG00000100916	BRMS1L	14	35826338	Severe.M1.MAF_0.1.perc	reference	0	0.9664	-0.9823772	2.2277832	0.6592	0	?--???	1635	0	0	541236	62	0	62	0.012060482913178763
Severe	ENSG00000100253	MIOX	22	50486784	Severe.M1.MAF_0.1.perc	reference	0	0.9846	0.3321258	0.7530772	0.6592	0	?+-?--	4046	2	0	567691	249	0	251	0.692867840324703
Hospitalized	ENSG00000172936	MYD88	3	38138478	Hospitalized.M1.MAF_0.1.perc	reference	0	0.9403	-0.1446086	0.3278792	0.6592	0	?--??-	8688	11	0	566714	877	0	888	0.604996139515489
Hospitalized	ENSG00000168334	XIRP1	3	39183210	Hospitalized.M1.MAF_0.1.perc	reference	0	0.6429	0.1095036	0.2483323	0.6592	0	?++--+	11354	34	0	570026	1213	0	1247	0.7511659042109855
Hospitalized	ENSG00000015171	ZMYND11	10	134465	Hospitalized.M1.MAF_0.1.perc	reference	0	1	-1.0059134	2.2806794	0.6592	0	?-????	5247	0	0	530061	26	0	26	0.8564154441177975
Susceptibility	ENSG00000183918	SH2D1A	23	124227868	Susceptibility.M1.MAF_0.1.perc	reference	0	1	0.5186978	1.1762071	0.6592	0	??+???	19414	1	0	499833	14	6	27	0.8720406119454871
Severe	ENSG00000099284	MACROH2A2	10	70052544	Severe.M1.MAF_1.perc	reference	0	1	-1.0188506	2.3102838	0.6592	0	?-????	1524	0	0	499833	40	0	40	0.2490110357010755
Severe	ENSG00000189431	RASSF10	11	13009316	Severe.M1.MAF_1.perc	reference	0	1	-1.0096109	2.2894151	0.6592	0	?--??-	1676	0	0	547446	57	0	57	0.8023995012498595
Severe	ENSG00000100916	BRMS1L	14	35826338	Severe.M1.MAF_1.perc	reference	0	0.9664	-0.9823772	2.2277832	0.6592	0	?--???	1635	0	0	541236	62	0	62	0.012060482913178763
Severe	ENSG00000105221	AKT2	19	40230317	Severe.M1.MAF_1.perc	reference	54.4	0.1113	0.8119154	1.8411616	0.6592	5.0189036	?+-?-?	1971	1	0	533618	61	0	62	0.1296295905371038
Hospitalized	ENSG00000172936	MYD88	3	38138478	Hospitalized.M1.MAF_1.perc	reference	0	0.9403	-0.1446086	0.3278792	0.6592	0	?--??-	8688	11	0	566714	877	0	888	0.604996139515489
Hospitalized	ENSG00000056050	HPF1	4	169729470	Hospitalized.M1.MAF_1.perc	reference	0	0.9285	-0.0957821	0.2171951	0.6592	0	?----+	10590	26	0	569944	1885	2	1915	0.8995495690395052
Hospitalized	ENSG00000015171	ZMYND11	10	134465	Hospitalized.M1.MAF_1.perc	reference	0	1	-1.0059134	2.2806794	0.6592	0	?-????	5247	0	0	530061	26	0	26	0.8564154441177975
Hospitalized	ENSG00000255151	GLYATL1B	11	59086307	Hospitalized.M1.MAF_1.perc	reference	0	0.8523	0.4444609	1.0077941	0.6592	0	?+?-??	696	2	0	13505	8	0	10	0.6016778704631519
Hospitalized	ENSG00000120690	ELF1	13	40931924	Hospitalized.M1.MAF_1.perc	reference	0	0.9472	-0.1916941	0.4346493	0.6592	0	?---?-	8337	7	0	560242	270	2	281	0.9058625777746931
Susceptibility	ENSG00000183918	SH2D1A	23	124227868	Susceptibility.M1.MAF_1.perc	reference	0	1	0.5186978	1.1762071	0.6592	0	??+???	19414	1	0	499833	14	6	27	0.8720406119454871
Severe	ENSG00000081041	CXCL2	4	74097040	Severe.M3.MAF_0.1.perc	reference	0	0.9991	-0.3053133	0.6922034	0.6592	0	?---?-	3650	2	0	563375	316	0	318	0.5855763298525566
Severe	ENSG00000070019	GUCY2C	12	14612632	Severe.M3.MAF_0.1.perc	reference	19.2	0.288	-0.1971088	0.4468857	0.6592	0.266926	+-+---	4646	19	0	569529	2331	0	2350	0.9376823486165555
Severe	ENSG00000168734	PKIG	20	44531785	Severe.M3.MAF_0.1.perc	reference	0	0.4906	0.588486	1.3343372	0.6592	0	?-?-+-	1958	1	0	541684	62	0	63	0.09394420812822368
Severe	ENSG00000186767	SPIN4	23	63347228	Severe.M3.MAF_0.1.perc	reference	0	1	-0.5941967	1.3472709	0.6592	0	?--??-	1638	0	0	517166	22	17	56	0.5797728422229592
Hospitalized	ENSG00000182749	PAQR7	1	25861484	Hospitalized.M3.MAF_0.1.perc	reference	0	0.7095	0.1376409	0.3120941	0.6592	0	?+--+-	9312	15	0	568288	872	0	887	0.7270049280442006
Hospitalized	ENSG00000122133	PAEP	9	135561756	Hospitalized.M3.MAF_0.1.perc	reference	0	0.9521	-0.2419582	0.5485552	0.6592	0	?---+-	7455	4	0	563537	177	0	181	0.6388617905910068
Susceptibility	ENSG00000130413	STK33	11	8391868	Susceptibility.M3.MAF_0.1.perc	reference	0	0.5568	-0.0736208	0.1669127	0.6592	0	-?+---	25171	39	0	574732	938	0	977	0.04141602913495557
Severe	ENSG00000081041	CXCL2	4	74097040	Severe.M3.MAF_1.perc	reference	0	0.9991	-0.3053133	0.6922034	0.6592	0	?---?-	3650	2	0	563375	316	0	318	0.5855763298525566
Severe	ENSG00000070985	TRPM5	11	2404515	Severe.M3.MAF_1.perc	reference	0	0.5333	0.0757837	0.1718416	0.6592	0	--++++	4822	65	0	570320	7859	4	7932	0.9538910780686448
Severe	ENSG00000186767	SPIN4	23	63347228	Severe.M3.MAF_1.perc	reference	0	1	-0.5941967	1.3472709	0.6592	0	?--??-	1638	0	0	517166	22	17	56	0.5797728422229592
Hospitalized	ENSG00000154864	PIEZO2	18	10666483	Hospitalized.M3.MAF_1.perc	reference	0	0.7818	0.0767083	0.1739167	0.6592	0	?+---+	11405	61	0	581625	2682	0	2743	0.7318505258567318
Severe	ENSG00000164116	GUCY1A1	4	155666726	Severe.M4.MAF_0.1.perc	reference	0	0.696	-0.0897263	0.2034243	0.6592	0	+-+---	4906	35	0	570619	4069	2	4108	0.354804705101895
Severe	ENSG00000206579	XKR4	8	55102028	Severe.M4.MAF_0.1.perc	reference	0	0.9531	-0.1225125	0.2777849	0.6592	0	+-+-+-	4607	20	0	566134	2127	1	2149	0.10387846437425177
Severe	ENSG00000104972	LILRB1	19	54617158	Severe.M4.MAF_0.1.perc	reference	0	0.8909	0.137841	0.3125174	0.6592	0	-+--?+	3273	20	0	173187	1495	1	1517	0.8405024237309264
Hospitalized	ENSG00000143921	ABCG8	2	43831942	Hospitalized.M4.MAF_0.1.perc	reference	0	0.7069	-0.0490436	0.1112068	0.6592	0	?+-+--	11965	125	0	583118	6605	4	6738	0.4914675165574948
Hospitalized	ENSG00000170525	PFKFB3	10	6144934	Hospitalized.M4.MAF_0.1.perc	reference	0	0.4953	-0.0664139	0.1505702	0.6592	0	?-+---	11457	69	0	581133	3508	1	3579	0.3262403810687923
Susceptibility	ENSG00000179761	PIPOX	17	28950513	Susceptibility.M4.MAF_0.1.perc	reference	0	0.8497	0.0488239	0.1107152	0.6592	0	+?++--	26159	94	0	589275	1999	0	2093	0.7658775387377867
Susceptibility	ENSG00000105609	LILRB5	19	54249421	Susceptibility.M4.MAF_0.1.perc	reference	0	0.934	0.030943	0.0701632	0.6592	0	-?++-+	27126	235	0	591861	5413	7	5662	0.7681639821826117
Severe	ENSG00000035499	DEPDC1B	5	60596912	Severe.M4.MAF_1.perc	reference	0	0.748	-0.0874571	0.1983029	0.6592	0	+-++--	4906	47	0	570619	5587	5	5644	0.6099239738492132
Severe	ENSG00000184517	ZFP1	16	75148494	Severe.M4.MAF_1.perc	reference	0	0.5792	-0.1031475	0.2338775	0.6592	0	+-+--+	4506	27	0	565756	3442	1	3471	0.17967566476904517
Hospitalized	ENSG00000038382	TRIO	5	14143342	Hospitalized.M4.MAF_1.perc	reference	10.9	0.3459	0.0350868	0.079548	0.6592	0.0056604	+++--+	12184	488	1	588228	25109	26	25651	0.13010377583932725
Hospitalized	ENSG00000107295	SH3GL2	9	17579066	Hospitalized.M4.MAF_1.perc	reference	5.9	0.3733	-0.1226011	0.2780363	0.6592	0.045193	?---++	10710	33	0	576569	1726	0	1759	0.6436411127726944
Hospitalized	ENSG00000175463	TBC1D10C	11	67403915	Hospitalized.M4.MAF_1.perc	reference	0	0.714	0.0461438	0.1046171	0.6592	0	?++++-	12124	156	0	583311	7128	4	7292	0.8735480189365054
Susceptibility	ENSG00000197965	MPZL1	1	167721192	Susceptibility.M4.MAF_1.perc	reference	0	0.8727	-0.050088100000000003	0.1135909	0.6592	0	-?----	24758	89	0	585660	1992	2	2085	0.3545368731321775
Susceptibility	ENSG00000116984	MTR	1	236795260	Susceptibility.M4.MAF_1.perc	reference	28.8	0.2192	-0.046143000000000003	0.1046209	0.6592	0.0184026	-++-+-	27803	1077	1	596160	25102	61	26303	0.8616571939519219
Severe	ENSG00000213380	COG8	16	69320140	Severe.M1.MAF_0.1.perc	reference	0	0.6447	-0.4229561	0.9594305	0.6593	0	?-+??-	2672	1	0	562670	191	0	192	0.3068133593347172
Severe	ENSG00000007168	PAFAH1B1	17	2593210	Severe.M1.MAF_0.1.perc	reference	0	1	-1.0406512	2.3606462	0.6593	0	?-????	1562	0	0	530111	20	0	20	0.43550094320080845
Hospitalized	ENSG00000175707	KDF1	1	26949562	Hospitalized.M1.MAF_0.1.perc	reference	0	0.9858	-0.3741312	0.8487257	0.6593	0	?--??-	6272	0	0	560014	113	0	113	0.5549252989819975
Hospitalized	ENSG00000101216	GMEB2	20	63587602	Hospitalized.M1.MAF_0.1.perc	reference	48.9	0.1413	0.9333567	2.1168802	0.6593	6.2468127	?--?+?	5869	1	0	512728	172	0	173	0.0554978660835074
Susceptibility	ENSG00000133316	WDR74	11	62832342	Susceptibility.M1.MAF_0.1.perc	reference	0	0.6896	-0.0889025	0.2016264	0.6593	0	-?-+-+	25289	26	0	588097	646	0	672	0.462649039989138
Severe	ENSG00000187010	RHD	1	25272393	Severe.M1.MAF_1.perc	reference	0	0.9872	-0.2518776	0.571234	0.6593	0	?-+---	4104	0	1	566698	135	19	175	0.9571025348167097
Severe	ENSG00000176834	VSIG10	12	118063593	Severe.M1.MAF_1.perc	reference	0	0.9451	0.291427	0.6610529	0.6593	0	?+++--	3870	3	0	565268	378	0	381	0.597364745628616
Severe	ENSG00000007168	PAFAH1B1	17	2593210	Severe.M1.MAF_1.perc	reference	0	1	-1.0406512	2.3606462	0.6593	0	?-????	1562	0	0	530111	20	0	20	0.43550094320080845
Severe	ENSG00000196365	LONP1	19	5691834	Severe.M1.MAF_1.perc	reference	0	0.5958	-0.1256791	0.2850382	0.6593	0	?-++--	2131	12	0	561079	2793	8	2821	0.42969291704692936
Hospitalized	ENSG00000175707	KDF1	1	26949562	Hospitalized.M1.MAF_1.perc	reference	0	0.9858	-0.3741312	0.8487257	0.6593	0	?--??-	6272	0	0	560014	113	0	113	0.5549252989819975
Hospitalized	ENSG00000185177	ZNF479	7	57119614	Hospitalized.M1.MAF_1.perc	reference	37	0.1742	-0.2524069	0.572473	0.6593	0.5550692	?--+--	9046	9	0	579883	719	1	730	0.7116357210724221
Hospitalized	ENSG00000101216	GMEB2	20	63587602	Hospitalized.M1.MAF_1.perc	reference	48.9	0.1413	0.9333567	2.1168802	0.6593	6.2468127	?--?+?	5869	1	0	512728	172	0	173	0.0554978660835074
Susceptibility	ENSG00000186205	MTARC1	1	220786913	Susceptibility.M1.MAF_1.perc	reference	0	0.8764	0.0430855	0.0977397	0.6593	0	-?+---	24224	121	0	577211	2847	1	2970	0.6397588418019705
Susceptibility	ENSG00000103145	HCFC1R1	16	3022625	Susceptibility.M1.MAF_1.perc	reference	33.6	0.211	0.3206585	0.7272424	0.6593	0.6830253	+?--+?	21904	6	0	560568	93	0	99	0.5612788713517902
Susceptibility	ENSG00000103375	AQP8	16	25215731	Susceptibility.M1.MAF_1.perc	reference	30.2	0.2308	-0.1687822	0.3828643	0.6593	0.2082874	-?+-?+	26317	44	0	586910	974	1	1020	0.06426406582176293
Severe	ENSG00000170832	USP32	17	60177327	Severe.M3.MAF_0.1.perc	reference	13.8	0.3263	-0.2600716	0.5899792	0.6593	0.385318	?-+-+-	4544	4	0	569539	2155	2	2163	0.5055305502763241
Severe	ENSG00000187650	VMAC	19	5904872	Severe.M3.MAF_0.1.perc	reference	0	0.8934	-0.1794299	0.4070026	0.6593	0	?-+-?-	3668	7	0	562710	1127	0	1134	0.5568585083361419
Hospitalized	ENSG00000071859	FAM50A	23	154444141	Hospitalized.M3.MAF_0.1.perc	reference	0	0.7628	-0.311056	0.7056426	0.6593	0	?--?-?	6131	1	0	503338	49	35	120	0.57696524252005
Susceptibility	ENSG00000179796	LRRC3B	3	26622806	Susceptibility.M3.MAF_0.1.perc	reference	12.1	0.3323	0.2586706	0.5867967	0.6593	0.2677567	-?-+?+	22128	7	0	529626	155	0	162	0.4507447433620528
Susceptibility	ENSG00000163611	SPICE1	3	113442718	Susceptibility.M3.MAF_0.1.perc	reference	0	0.6771	-0.0492536	0.1117097	0.6593	0	-?--+-	25978	88	0	588885	2005	2	2097	0.2707283713463794
Susceptibility	ENSG00000100241	SBF1	22	50445000	Susceptibility.M3.MAF_0.1.perc	reference	14.4	0.3223	-0.0703476	0.159537	0.6593	0.0292361	-?-++-	26085	200	0	591163	5085	2	5289	0.3668884561284528
Hospitalized	ENSG00000120645	IQSEC3	12	66767	Hospitalized.M3.MAF_1.perc	reference	0	0.4142	0.0599605	0.1360111	0.6593	0	?++++-	11827	78	0	583024	5252	0	5330	0.5681710623608952
Hospitalized	ENSG00000213967	ZNF726	19	23914876	Hospitalized.M3.MAF_1.perc	reference	0	0.9914	-0.0849365	0.1926691	0.6593	0	?-----	11216	50	1	475172	1681	2	1737	0.7982238740800257
Hospitalized	ENSG00000071859	FAM50A	23	154444141	Hospitalized.M3.MAF_1.perc	reference	0	0.7628	-0.311056	0.7056426	0.6593	0	?--?-?	6131	1	0	503338	49	35	120	0.57696524252005
Susceptibility	ENSG00000179796	LRRC3B	3	26622806	Susceptibility.M3.MAF_1.perc	reference	12.1	0.3323	0.2586706	0.5867967	0.6593	0.2677567	-?-+?+	22128	7	0	529626	155	0	162	0.4507447433620528
Susceptibility	ENSG00000160208	RRP1B	21	43659560	Susceptibility.M3.MAF_1.perc	reference	0	0.8618	0.124744	0.2829834	0.6593	0	-?+--+	26232	26	1	576753	346	1	376	0.9574888648786093
Severe	ENSG00000182459	TEX19	17	82359247	Severe.M4.MAF_0.1.perc	reference	41.3	0.1461	0.4396994	0.997231	0.6593	1.8173436	?--++-	4346	8	0	568990	949	1	959	0.19297885271549395
Severe	ENSG00000101126	ADNP	20	50888916	Severe.M4.MAF_0.1.perc	reference	0	0.5443	0.1293447	0.2933738	0.6593	0	-++-+-	3679	24	0	178234	1405	1	1431	0.8146395850134327
Hospitalized	ENSG00000197790	OR52M1	11	4545191	Hospitalized.M4.MAF_0.1.perc	reference	0	0.811	-0.0634853	0.1439798	0.6593	0	?----+	11152	67	0	566622	4100	5	4177	0.3626911360191709
Severe	ENSG00000076928	ARHGEF1	19	41883173	Severe.M4.MAF_1.perc	reference	0	0.8284	-0.0521501	0.1182945	0.6593	0	+-++--	4883	102	0	570490	13416	14	13546	0.9172996460537778
Severe	ENSG00000099991	CABIN1	22	24011192	Severe.M4.MAF_1.perc	reference	0	0.5662	-0.0479653	0.1087918	0.6593	0	+---+-	3774	169	0	178421	11543	21	11754	0.9279039286588449
Hospitalized	ENSG00000106244	PDAP1	7	99392048	Hospitalized.M4.MAF_1.perc	reference	0	0.6694	0.104614	0.2373214	0.6593	0	?++-+-	10346	28	0	578499	1430	1	1460	0.057512498441641746
Hospitalized	ENSG00000128283	CDC42EP1	22	37560480	Hospitalized.M4.MAF_1.perc	reference	0	0.7073	0.039299	0.0891476	0.6593	0	?+--++	12094	180	1	571519	11242	15	11454	0.809050403622708
Susceptibility	ENSG00000100600	LGMN	14	92703807	Susceptibility.M4.MAF_1.perc	reference	0.8	0.4019	0.0290447	0.0658722	0.6593	5.362e-4	-?+++-	27126	301	0	591861	6608	7	6923	0.2189187974541126
Severe	ENSG00000143839	REN	1	204154819	Severe.M1.MAF_0.1.perc	reference	0	0.5675	-0.3885542	0.8815067	0.6594	0	?-+??-	2408	1	0	562633	229	0	230	0.35857509900931445
Severe	ENSG00000115594	IL1R1	2	102064544	Severe.M1.MAF_0.1.perc	reference	0	1	-1.004182	2.2786552	0.6594	0	?--??-	1875	0	0	547993	48	0	48	0.19768537019781618
Severe	ENSG00000172878	METAP1D	2	171999943	Severe.M1.MAF_0.1.perc	reference	0	0.9951	-0.3757617	0.8525123	0.6594	0	?--?--	3693	2	0	562307	157	0	159	0.4781834663373901
Severe	ENSG00000147443	DOK2	8	21908873	Severe.M1.MAF_0.1.perc	reference	0	0.9992	-0.3295673	0.7478709	0.6594	0	?-----	4192	2	0	566637	311	0	313	0.4076253251880154
Severe	ENSG00000177189	RPS6KA3	23	20149911	Severe.M1.MAF_0.1.perc	reference	0	1	-1.0121867	2.2964486	0.6594	0	?-???-	1579	0	0	509010	36	22	80	0.6899505132253847
Severe	ENSG00000196767	POU3F4	23	83508290	Severe.M1.MAF_0.1.perc	reference	0	1	-1.0218183	2.3184785	0.6594	0	?-????	1524	0	0	499818	47	37	121	0.45051613519530387
Hospitalized	ENSG00000113282	CLINT1	5	157785743	Hospitalized.M1.MAF_0.1.perc	reference	0	0.413	0.5621375	1.2752476	0.6594	0	?+-???	6362	1	0	542960	56	0	57	0.8973176868491946
Hospitalized	ENSG00000134910	STT3A	11	125591712	Hospitalized.M1.MAF_0.1.perc	reference	0	0.9941	-0.3788636	0.8596265	0.6594	0	?---??	7109	1	0	555392	108	0	109	0.650055435986157
Hospitalized	ENSG00000101811	CSTF2	23	100820359	Hospitalized.M1.MAF_0.1.perc	reference	0	0.9681	-0.6045631	1.3717915	0.6594	0	?--???	5340	0	0	507987	7	8	23	0.5989746241775121
Severe	ENSG00000115594	IL1R1	2	102064544	Severe.M1.MAF_1.perc	reference	0	1	-1.004182	2.2786552	0.6594	0	?--??-	1875	0	0	547993	48	0	48	0.19768537019781618
Severe	ENSG00000137440	FGFBP1	4	15935577	Severe.M1.MAF_1.perc	reference	0	0.9943	0.2436212	0.5527208	0.6594	0	?+--+-	4068	6	0	565816	565	1	573	0.8434836905046437
Severe	ENSG00000177189	RPS6KA3	23	20149911	Severe.M1.MAF_1.perc	reference	0	1	-1.0121867	2.2964486	0.6594	0	?-???-	1579	0	0	509010	36	22	80	0.6899505132253847
Severe	ENSG00000196767	POU3F4	23	83508290	Severe.M1.MAF_1.perc	reference	0	1	-1.0218183	2.3184785	0.6594	0	?-????	1524	0	0	499818	47	37	121	0.45051613519530387
Hospitalized	ENSG00000162374	ELAVL4	1	50024029	Hospitalized.M1.MAF_1.perc	reference	0	0.9998	-0.9999956	2.268661	0.6594	0	?--+?-	5830	3	0	517674	24	0	27	0.5098451217421421
Hospitalized	ENSG00000143127	ITGA10	1	145891208	Hospitalized.M1.MAF_1.perc	reference	0	0.9894	-0.0929641	0.2109574	0.6594	0	--+++-	10796	40	1	586992	1666	2	1712	0.5676282893216139
Hospitalized	ENSG00000113282	CLINT1	5	157785743	Hospitalized.M1.MAF_1.perc	reference	0	0.413	0.5621375	1.2752476	0.6594	0	?+-???	6362	1	0	542960	56	0	57	0.8973176868491946
Hospitalized	ENSG00000134910	STT3A	11	125591712	Hospitalized.M1.MAF_1.perc	reference	0	0.9941	-0.3788636	0.8596265	0.6594	0	?---??	7109	1	0	555392	108	0	109	0.650055435986157
Hospitalized	ENSG00000101811	CSTF2	23	100820359	Hospitalized.M1.MAF_1.perc	reference	0	0.9681	-0.6045631	1.3717915	0.6594	0	?--???	5340	0	0	507987	7	8	23	0.5989746241775121
Susceptibility	ENSG00000144596	GRIP2	3	14489107	Susceptibility.M1.MAF_1.perc	reference	0	0.908	0.105159	0.2386237	0.6594	0	+?+---	24081	27	0	575995	454	1	483	0.5396407909934936
Susceptibility	ENSG00000146223	RPL7L1	6	42879616	Susceptibility.M1.MAF_1.perc	reference	0	0.8732	-0.207556	0.4708572	0.6594	0	-?--?-	21638	4	0	555302	113	0	117	0.48496431859699746
Susceptibility	ENSG00000167699	GLOD4	17	757097	Susceptibility.M1.MAF_1.perc	reference	0	0.9691	-0.0768718	0.17440050000000001	0.6594	0	+?---+	24068	33	0	586832	804	0	837	0.9237076883006631
Severe	ENSG00000171467	ZNF318	6	43307134	Severe.M3.MAF_0.1.perc	reference	0	0.7266	-0.1089482	0.2471771	0.6594	0	?---+-	4750	27	0	570297	2325	1	2354	0.6871619537337622
Hospitalized	ENSG00000101146	RAE1	20	57351223	Hospitalized.M3.MAF_0.1.perc	reference	0	0.5708	-0.188192	0.4270373	0.6594	0	?--+--	7052	3	0	566822	434	0	437	0.5657053699411403
Susceptibility	ENSG00000169564	PCBP1	2	70087477	Susceptibility.M3.MAF_0.1.perc	reference	0	0.5878	-0.2923779	0.6633564	0.6594	0	-?-??+	21073	2	0	547552	47	0	49	0.5772701816918981
Susceptibility	ENSG00000135047	CTSL	9	87724051	Susceptibility.M3.MAF_0.1.perc	reference	0	0.8514	-0.0974142	0.2210023	0.6594	0	-?-+-+	24831	22	0	579337	471	0	493	0.7775203917373276
Susceptibility	ENSG00000100767	PAPLN	14	73237497	Susceptibility.M3.MAF_0.1.perc	reference	0	0.8154	0.0515461	0.1169676	0.6594	0	+?+-++	27079	102	0	591673	1772	0	1874	0.2467088123456294
Severe	ENSG00000143772	ITPKB	1	226631690	Severe.M3.MAF_1.perc	reference	0	0.826	-0.1704134	0.3867064	0.6594	0	?-++?-	4049	13	0	563455	1061	1	1076	0.7998080101317415
Hospitalized	ENSG00000174842	GLMN	1	92246402	Hospitalized.M3.MAF_1.perc	reference	0	0.9324	-0.0784095	0.177902	0.6594	0	?-+-+-	11646	38	0	582588	2652	1	2692	0.8043556384228756
Hospitalized	ENSG00000121858	TNFSF10	3	172505508	Hospitalized.M3.MAF_1.perc	reference	0	0.9101	0.1551015	0.3518819	0.6594	0	-+----	8507	13	0	568447	718	0	731	0.22089004593594416
Hospitalized	ENSG00000122952	ZWINT	10	56357227	Hospitalized.M3.MAF_1.perc	reference	23.8	0.2627	0.2363205	0.5362469	0.6594	0.3464686	?-+--+	11541	23	0	567994	218	0	241	0.4890933750277222
Hospitalized	ENSG00000139351	SYCP3	12	101728648	Hospitalized.M3.MAF_1.perc	reference	0	0.8706	0.1541221	0.3496648	0.6594	0	?++?+-	10117	9	0	577245	490	0	499	0.695836994538358
Hospitalized	ENSG00000004139	SARM1	17	28364356	Hospitalized.M3.MAF_1.perc	reference	0	0.8029	-0.0996464	0.2261212	0.6594	0	?---++	12124	46	0	583311	594	5	650	0.544323987077724
Hospitalized	ENSG00000171189	GRIK1	21	29536933	Hospitalized.M3.MAF_1.perc	reference	31.9	0.209	0.2099384	0.4762825	0.6594	0.3797967	?-+++-	10832	42	0	580457	3173	2	3219	0.17908323557022346
Hospitalized	ENSG00000100083	GGA1	22	37608725	Hospitalized.M3.MAF_1.perc	reference	0	0.5855	-0.0800086	0.1815329	0.6594	0	?---+-	9397	35	0	569515	2535	0	2570	0.5232492910971005
Susceptibility	ENSG00000169564	PCBP1	2	70087477	Susceptibility.M3.MAF_1.perc	reference	0	0.5878	-0.2923779	0.6633564	0.6594	0	-?-??+	21073	2	0	547552	47	0	49	0.5772701816918981
Susceptibility	ENSG00000137337	MDC1	6	30699807	Susceptibility.M3.MAF_1.perc	reference	21.4	0.2783	-0.1377837	0.3126566	0.6594	0.1200127	+?---+	26809	30	0	591236	870	3	906	0.3650485137284123
Susceptibility	ENSG00000204264	PSMB8	6	32840717	Susceptibility.M3.MAF_1.perc	reference	9.5	0.3524	0.0751131	0.1704055	0.6594	0.0214243	+?-+--	27068	68	0	591667	1496	0	1564	0.2918845322332335
Severe	ENSG00000243477	NAA80	3	50296402	Severe.M4.MAF_0.1.perc	reference	0	0.6303	-0.1138859	0.2584336	0.6594	0	+-+--+	4609	21	0	567450	2698	1	2721	0.6334761584256959
Severe	ENSG00000198342	ZNF442	19	12345944	Severe.M4.MAF_0.1.perc	reference	0	0.9719	-0.0843431	0.1913589	0.6594	0	------	4883	31	0	570489	5081	3	5118	0.5978065540595028
Hospitalized	ENSG00000142319	SLC6A3	5	1392794	Hospitalized.M4.MAF_0.1.perc	reference	9.1	0.3478	0.1252217	0.2841091	0.6594	0.061025	?-++?+	11029	49	0	578108	2504	0	2553	0.855973091770196
Hospitalized	ENSG00000184785	SMIM10	23	134990991	Hospitalized.M4.MAF_0.1.perc	reference	0	0.857	0.3014349	0.6838749	0.6594	0	?+-??-	7151	0	2	517619	36	23	86	0.760209292350766
Susceptibility	ENSG00000167842	MIS12	17	5486285	Susceptibility.M4.MAF_0.1.perc	reference	0	0.4202	-0.0718001	0.1628855	0.6594	0	+?----	25296	39	0	574458	920	1	961	0.6141133931345248
Susceptibility	ENSG00000130529	TRPM4	19	49157741	Susceptibility.M4.MAF_0.1.perc	reference	0	0.7261	-0.0247037	0.0560519	0.6594	0	+?----	27126	367	0	591861	8384	4	8759	0.6384467919678977
Susceptibility	ENSG00000000419	DPM1	20	50934867	Susceptibility.M4.MAF_0.1.perc	reference	0	0.6583	-0.0586881	0.1331539	0.6594	0	-?+---	25893	63	0	585693	1492	0	1555	0.8380024788189859
Hospitalized	ENSG00000119899	SLC17A5	6	73593379	Hospitalized.M4.MAF_1.perc	reference	0	0.8885	0.0555091	0.1259456	0.6594	0	?+--+-	12017	109	0	583030	5200	6	5321	0.12642566054946283
Hospitalized	ENSG00000146352	CLVS2	6	122996235	Hospitalized.M4.MAF_1.perc	reference	0	0.8568	-0.0532312	0.1207882	0.6594	0	?--+-+	10935	97	1	565358	6045	14	6172	0.5733965531344253
Hospitalized	ENSG00000105339	DENND3	8	141117278	Hospitalized.M4.MAF_1.perc	reference	10.6	0.3479	0.0478553	0.108564	0.6594	0.0100144	++---+	12184	237	0	588228	12882	21	13161	0.5262595422332383
Hospitalized	ENSG00000165621	OXGR1	13	96985719	Hospitalized.M4.MAF_1.perc	reference	18.1	0.2996	0.0884859	0.2007849	0.6594	0.0449104	?+--++	11804	98	0	570960	5140	3	5244	0.6094535953280112
Hospitalized	ENSG00000184785	SMIM10	23	134990991	Hospitalized.M4.MAF_1.perc	reference	0	0.857	0.3014349	0.6838749	0.6594	0	?+-??-	7151	0	2	517619	36	23	86	0.760209292350766
Susceptibility	ENSG00000184611	KCNH7	2	162371407	Susceptibility.M4.MAF_1.perc	reference	0	0.853	-0.0345658	0.0784226	0.6594	0	-?-++-	27340	193	1	591878	4070	2	4269	0.8001499030007942
Susceptibility	ENSG00000138449	SLC40A1	2	189560590	Susceptibility.M4.MAF_1.perc	reference	0	0.9385	-0.0484064	0.1098457	0.6594	0	-?-+--	25944	103	0	585889	2110	2	2217	0.3744995714903756
Susceptibility	ENSG00000125454	SLC25A19	17	75272981	Susceptibility.M4.MAF_1.perc	reference	0	0.8638	-0.0443356	0.1005881	0.6594	0	+?----	26555	114	0	589971	2478	5	2602	0.24802353123925053
Severe	ENSG00000168530	MYL1	2	210290150	Severe.M1.MAF_0.1.perc	reference	0	0.9732	-0.4434891	1.0064662	0.6595	0	?--?--	2213	1	0	564540	70	0	71	0.46851864915005204
Hospitalized	ENSG00000149534	MS4A2	11	60088261	Hospitalized.M1.MAF_0.1.perc	reference	62.5	0.04597	0.4059846	0.9215006	0.6595	1.7923418	?-+?--	9237	17	0	577692	1143	0	1160	0.6672778357744806
Hospitalized	ENSG00000104805	NUCB1	19	48900312	Hospitalized.M1.MAF_0.1.perc	reference	9.8	0.3505	0.311833	0.7076892	0.6595	0.3849508	?+---+	7691	5	0	563771	264	0	269	0.8756103684374578
Severe	ENSG00000176219	OR11H6	14	20223710	Severe.M1.MAF_1.perc	reference	12.3	0.3361	-0.2055414	0.4665105	0.6595	0.1755689	+---+-	4388	8	0	567951	603	0	611	0.9359885535743531
Hospitalized	ENSG00000225830	ERCC6	10	49454168	Hospitalized.M1.MAF_1.perc	reference	0	0.4495	0.0946993	0.2149421	0.6595	0	?-++--	11040	28	0	581839	1813	0	1841	0.6407125609001784
Hospitalized	ENSG00000261210	CLEC19A	16	19285731	Hospitalized.M1.MAF_1.perc	reference	31.2	0.225	0.4073433	0.9244983	0.6595	1.0880989	?-+?--	8826	4	0	577330	181	0	185	0.38724863923476094
Hospitalized	ENSG00000104805	NUCB1	19	48900312	Hospitalized.M1.MAF_1.perc	reference	9.8	0.3505	0.311833	0.7076892	0.6595	0.3849508	?+---+	7691	5	0	563771	264	0	269	0.8756103684374578
Severe	ENSG00000186364	NUDT17	1	145845630	Severe.M3.MAF_0.1.perc	reference	0	0.9954	0.0817568	0.1855713	0.6595	0	?-+-+-	4675	11	0	570238	424	0	435	0.4903295872979792
Susceptibility	ENSG00000110048	OSBP	11	59574398	Susceptibility.M3.MAF_0.1.perc	reference	0	0.8915	0.0604057	0.137115	0.6595	0	+?+---	25372	61	0	576338	1345	0	1406	0.8105190234892254
Severe	ENSG00000113716	HMGXB3	5	150000046	Severe.M3.MAF_1.perc	reference	0	0.5704	0.0694892	0.1577274	0.6595	0	?+++?-	2898	19	0	566991	2584	5	2613	0.324880933062559
Hospitalized	ENSG00000154928	EPHB1	3	134597801	Hospitalized.M3.MAF_1.perc	reference	19.4	0.2909	-0.0964508	0.2189347	0.6595	0.0544059	?---++	11798	69	0	571232	3219	1	3290	0.7762281867375069
Susceptibility	ENSG00000131389	SLC6A6	3	14402576	Susceptibility.M3.MAF_1.perc	reference	0	0.7188	-0.1106837	0.2512305	0.6595	0	??-+++	24717	26	0	577072	361	0	387	0.9645933332568599
Susceptibility	ENSG00000170959	DCDC1	11	30830369	Susceptibility.M3.MAF_1.perc	reference	0	0.9376	-0.0464099	0.1053361	0.6595	0	+?--++	27079	101	0	591673	2276	1	2379	0.9013855573853146
Severe	ENSG00000105202	FBL	19	39834458	Severe.M4.MAF_0.1.perc	reference	0	0.9936	0.1097816	0.2491584	0.6595	0	++-++-	4905	21	0	570620	2303	0	2324	0.7409979316583002
Hospitalized	ENSG00000163995	ABLIM2	4	7965310	Hospitalized.M4.MAF_0.1.perc	reference	0	0.5757	0.0475654	0.1079386	0.6595	0	?+-+-+	11987	131	0	583217	7574	6	7717	0.49599192425891825
Hospitalized	ENSG00000145779	TNFAIP8	5	119268692	Hospitalized.M4.MAF_0.1.perc	reference	0	0.95	-0.1112543	0.252524	0.6595	0	?--+--	9332	18	0	567699	1417	0	1435	0.8583441207554254
Hospitalized	ENSG00000091129	NRCAM	7	108147623	Hospitalized.M4.MAF_0.1.perc	reference	0	0.942	0.0479639	0.1088653	0.6595	0	?++-+-	12124	133	0	583311	7250	3	7389	0.4066587894076754
Hospitalized	ENSG00000204946	ZNF783	7	149262171	Hospitalized.M4.MAF_0.1.perc	reference	0	0.5141	-0.0745852	0.1693018	0.6595	0	?-+--+	11064	45	0	472802	2477	1	2524	0.747595470403847
Susceptibility	ENSG00000159363	ATP13A2	1	16985958	Susceptibility.M4.MAF_0.1.perc	reference	68	0.01408	-0.096748	0.2195779	0.6595	0.1315898	-?+-+-	27126	414	1	591861	9343	3	9765	0.579038655241615
Susceptibility	ENSG00000178537	SLC25A20	3	48856926	Susceptibility.M4.MAF_0.1.perc	reference	0	0.9212	-0.044249	0.1004167	0.6595	0	+?----	26578	108	0	589971	2542	3	2656	0.6901203939703776
Severe	ENSG00000081760	AACS	12	125065434	Severe.M4.MAF_1.perc	reference	0	0.5473	-0.0642291	0.1457932	0.6595	0	+-+-+-	4906	73	0	570620	8253	7	8340	0.9067362459770181
Severe	ENSG00000187867	PALM3	19	14053363	Severe.M4.MAF_1.perc	reference	8.9	0.3589	-0.0773664	0.1755795	0.6595	0.0255771	+-++-+	4957	81	0	570549	10732	9	10831	0.7197310651322081
Severe	ENSG00000204065	TCEAL5	23	103273691	Severe.M4.MAF_1.perc	reference	0	0.9627	-0.2583643	0.5864159	0.6595	0	+--??-	3695	5	1	519660	51	26	110	0.8827825522788123
Hospitalized	ENSG00000157224	CLDN12	7	90383721	Hospitalized.M4.MAF_1.perc	reference	0	0.4702	0.1209817	0.2745856	0.6595	0	-+---+	9469	20	0	569381	1104	5	1134	0.37166721256357493
Hospitalized	ENSG00000165973	NELL1	11	20669551	Hospitalized.M4.MAF_1.perc	reference	0	0.8377	0.0259362	0.0588605	0.6595	0	?+--++	11671	400	0	581696	24539	69	25077	0.8133318748216113
Hospitalized	ENSG00000007372	PAX6	11	31784779	Hospitalized.M4.MAF_1.perc	reference	0	0.5465	0.0795157	0.1804876	0.6595	0	?+-+--	10248	51	0	578378	2341	2	2396	0.8008225647949456
Susceptibility	ENSG00000006744	ELAC2	17	12991612	Susceptibility.M4.MAF_1.perc	reference	40.6	0.1508	-0.0614787	0.1395353	0.6595	0.0347252	-?+--+	27126	295	0	591861	6543	6	6850	0.26141050183652503
Hospitalized	ENSG00000174842	GLMN	1	92246402	Hospitalized.M1.MAF_0.1.perc	reference	0	0.5063	0.1472529	0.3343113	0.6596	0	?-+-+-	9621	14	0	580527	661	0	675	0.8043556384228756
Susceptibility	ENSG00000175707	KDF1	1	26949562	Susceptibility.M1.MAF_0.1.perc	reference	0	0.8325	-0.2050265	0.4654078	0.6596	0	-?--??	22498	4	0	566784	114	0	118	0.5969875559846147
Susceptibility	ENSG00000165527	ARF6	14	49893082	Susceptibility.M1.MAF_0.1.perc	reference	0	0.8845	-0.9992641	2.2686772	0.6596	0	??-?+?	19933	1	0	502782	5	0	6	0.6541591340372922
Susceptibility	ENSG00000124074	ENKD1	16	67662945	Susceptibility.M1.MAF_0.1.perc	reference	0	0.9726	0.1106821	0.2513048	0.6596	0	-?+---	25399	19	0	587722	417	0	436	0.9067314256408394
Susceptibility	ENSG00000125735	TNFSF14	19	6661253	Susceptibility.M1.MAF_0.1.perc	reference	0	0.9608	-0.2044822	0.4641711	0.6596	0	-?---?	21230	4	0	552382	123	0	127	0.7122139956903673
Susceptibility	ENSG00000186474	KLK12	19	51029092	Susceptibility.M1.MAF_0.1.perc	reference	0	0.9453	0.1278755	0.2903483	0.6596	0	-?+---	23824	15	0	575194	318	0	333	0.9708173745586635
Hospitalized	ENSG00000134201	GSTM5	1	109711780	Hospitalized.M1.MAF_1.perc	reference	47.9	0.1042	0.2793897	0.6343546	0.6596	0.9126098	?-+-++	9967	15	0	581187	473	0	488	0.7497891208116065
Hospitalized	ENSG00000188779	SKOR1	15	67819704	Hospitalized.M1.MAF_1.perc	reference	65.6	0.02043	0.2011939	0.4567044	0.6596	0.5366502	?-+-++	8525	31	0	577022	2766	4	2805	0.9223479069349494
Susceptibility	ENSG00000175707	KDF1	1	26949562	Susceptibility.M1.MAF_1.perc	reference	0	0.8325	-0.2050265	0.4654078	0.6596	0	-?--??	22498	4	0	566784	114	0	118	0.5969875559846147
Susceptibility	ENSG00000147573	TRIM55	8	66126896	Susceptibility.M1.MAF_1.perc	reference	0	0.7575	-0.1076414	0.2443551	0.6596	0	-?+---	24675	18	0	585048	454	1	474	0.3026395305417516
Susceptibility	ENSG00000137760	ALKBH8	11	107502727	Susceptibility.M1.MAF_1.perc	reference	0	0.6411	-0.0666564	0.1513145	0.6596	0	+?-+-+	24423	57	0	574229	1528	0	1585	0.7704555237616522
Susceptibility	ENSG00000165527	ARF6	14	49893082	Susceptibility.M1.MAF_1.perc	reference	0	0.8845	-0.9992641	2.2686772	0.6596	0	??-?+?	19933	1	0	502782	5	0	6	0.6541591340372922
Susceptibility	ENSG00000125735	TNFSF14	19	6661253	Susceptibility.M1.MAF_1.perc	reference	0	0.9608	-0.2044822	0.4641711	0.6596	0	-?---?	21230	4	0	552382	123	0	127	0.7122139956903673
Severe	ENSG00000283434	CSNKA2IP	3	88338416	Severe.M3.MAF_0.1.perc	reference	0	0.9695	0.3229339	0.7331781	0.6596	0	?++-?-	2409	3	0	454038	253	0	256	0.5180305082616876
Severe	ENSG00000140740	UQCRC2	16	21953288	Severe.M3.MAF_0.1.perc	reference	0	0.9948	-0.2291261	0.5201751	0.6596	0	----?-	3862	6	0	563760	729	0	735	0.7657590603798239
Severe	ENSG00000174792	ODAPH	4	75556048	Severe.M3.MAF_1.perc	reference	23.3	0.2713	0.2654857	0.602698	0.6596	0.37477510000000003	?-+?--	2457	7	0	561978	795	1	804	0.6454064756477765
Severe	ENSG00000186113	OR5D14	11	55795556	Severe.M3.MAF_1.perc	reference	0	0.6273	0.1978153	0.4491458	0.6596	0	?++---	4003	6	0	566907	678	0	684	0.8006499589490257
Severe	ENSG00000139746	RBM26	13	79311824	Severe.M3.MAF_1.perc	reference	0	0.9102	-0.1354359	0.307476	0.6596	0	?-----	3754	11	0	567064	1956	1	1969	0.6781904579272812
Hospitalized	ENSG00000244165	P2RY11	19	10111693	Hospitalized.M3.MAF_1.perc	reference	0	0.876	-0.04937	0.1120709	0.6596	0	?----+	11469	33	0	582441	1387	3	1426	0.34719270084778564
Susceptibility	ENSG00000231389	HLA-DPA1	6	33064569	Susceptibility.M3.MAF_1.perc	reference	0	0.9443	-0.1397219	0.3172391	0.6596	0	-?----	22518	10	0	562884	301	0	311	0.7348550587929958
Severe	ENSG00000283434	CSNKA2IP	3	88338416	Severe.M4.MAF_0.1.perc	reference	0	0.9695	0.3229339	0.7331781	0.6596	0	?++-?-	2409	3	0	454038	253	0	256	0.5180305082616876
Severe	ENSG00000170854	RIOX2	3	97941818	Severe.M4.MAF_0.1.perc	reference	0	0.5566	0.0857555	0.1947131	0.6596	0	+-+++-	4883	36	0	570489	4053	1	4091	0.6042740078546274
Hospitalized	ENSG00000163239	TDRD10	1	154502219	Hospitalized.M4.MAF_0.1.perc	reference	0	0.8856	-0.0900633	0.2045048	0.6596	0	?-+-++	11022	38	0	580420	2043	0	2081	0.45550590731912655
Susceptibility	ENSG00000198933	TBKBP1	17	47694081	Susceptibility.M4.MAF_0.1.perc	reference	0	0.6553	-0.0295631	0.0671125	0.6596	0	+?-+-+	26578	199	0	589971	4653	0	4852	0.9394002844230225
Severe	ENSG00000159588	CCDC17	1	45620044	Severe.M4.MAF_1.perc	reference	0	0.4442	0.0567445	0.1288477	0.6596	0	?-+-+-	4840	91	0	570509	9548	16	9671	0.704277821586721
Severe	ENSG00000116833	NR5A2	1	200027614	Severe.M4.MAF_1.perc	reference	0	0.5014	-0.1033588	0.234644	0.6596	0	?-++++	4399	19	0	565878	2211	1	2232	0.5415022180299405
Severe	ENSG00000168159	RNF187	1	228487382	Severe.M4.MAF_1.perc	reference	15.8	0.3138	0.19935	0.4526172	0.6596	0.1933889	?-++-+	3837	14	0	561609	2641	1	2657	0.49880233267669005
Severe	ENSG00000181019	NQO1	16	69706996	Severe.M4.MAF_1.perc	reference	0	0.9331	-0.0805049	0.1827896	0.6596	0	---+--	4782	23	0	570111	2097	3	2126	0.8026704563558189
Hospitalized	ENSG00000173585	CCR9	3	45886504	Hospitalized.M4.MAF_1.perc	reference	0.6	0.4122	0.0484339	0.1099532	0.6596	0.0018787	++-+++	11119	165	0	572838	8745	13	8936	0.8617345012072779
Hospitalized	ENSG00000136521	NDUFB5	3	179604690	Hospitalized.M4.MAF_1.perc	reference	0	0.4862	-0.09727	0.220826	0.6596	0	?----+	10387	29	0	576217	1534	0	1563	0.4103064519355853
Hospitalized	ENSG00000031003	FAM13B	5	137937960	Hospitalized.M4.MAF_1.perc	reference	0	0.8164	0.0415354	0.0942908	0.6596	0	?++---	11012	168	0	577340	8960	6	9140	0.687259019575253
Hospitalized	ENSG00000103152	MPG	16	77007	Hospitalized.M4.MAF_1.perc	reference	0	0.4559	-0.0442976	0.1005605	0.6596	0	?---+-	12124	155	0	583311	8020	6	8187	0.7136358092874265
Severe	ENSG00000105677	TMEM147	19	35545600	Severe.M1.MAF_0.1.perc	reference	0	0.9483	0.5565565	1.2640766	0.6597	0	?+-+?-	1855	2	0	550419	99	0	101	0.742701701674451
Severe	ENSG00000221837	KRTAP10-9	21	44627093	Severe.M1.MAF_0.1.perc	reference	0	0.9901	0.4132914	0.938703	0.6597	0	?+-?+-	2009	2	0	559292	171	0	173	0.696016854524135
Hospitalized	ENSG00000148826	NKX6-2	10	132783179	Hospitalized.M1.MAF_0.1.perc	reference	68.3	0.02386	0.7237986	1.6439497	0.6597	5.959593	?-+-?-	8808	4	0	562092	183	0	187	0.43295160326421855
Hospitalized	ENSG00000125457	MIF4GD	17	75266228	Hospitalized.M1.MAF_0.1.perc	reference	0	0.9468	-0.146177	0.3319385	0.6597	0	?---+-	9569	13	0	578944	675	0	688	0.8462484289463645
Susceptibility	ENSG00000165392	WRN	8	31033788	Susceptibility.M1.MAF_0.1.perc	reference	0	0.6125	0.0756085	0.1716965	0.6597	0	+?++--	26683	42	0	587671	848	0	890	0.5337719761849584
Susceptibility	ENSG00000156515	HK1	10	69269984	Susceptibility.M1.MAF_0.1.perc	reference	0	0.9002	0.1298818	0.2949735	0.6597	0	-?++-?	23077	13	0	575135	258	0	271	0.06879482002251752
Susceptibility	ENSG00000235268	KDM4E	11	95025258	Susceptibility.M1.MAF_0.1.perc	reference	0	0.9754	0.1722558	0.3911672	0.6597	0	-?+-++	18673	10	0	465375	173	0	183	0.48106092547190826
Susceptibility	ENSG00000170953	OR8B12	11	124539635	Susceptibility.M1.MAF_0.1.perc	reference	0	0.9219	0.1460906	0.3317331	0.6597	0	-?++-?	22995	9	0	570332	221	0	230	0.6514066521598623
Severe	ENSG00000221837	KRTAP10-9	21	44627093	Severe.M1.MAF_1.perc	reference	0	0.9901	0.4132914	0.938703	0.6597	0	?+-?+-	2009	2	0	559292	171	0	173	0.696016854524135
Hospitalized	ENSG00000148826	NKX6-2	10	132783179	Hospitalized.M1.MAF_1.perc	reference	68.3	0.02386	0.7237986	1.6439497	0.6597	5.959593	?-+-?-	8808	4	0	562092	183	0	187	0.43295160326421855
Hospitalized	ENSG00000165943	MOAP1	14	93182199	Hospitalized.M1.MAF_1.perc	reference	0	0.6362	0.2202344	0.500102	0.6597	0	?++---	8959	6	0	565675	225	0	231	0.10479902892829776
Hospitalized	ENSG00000104043	ATP8B4	15	49858238	Hospitalized.M1.MAF_1.perc	reference	5.3	0.3766	-0.1345831	0.3056562	0.6597	0.0437412	?----+	11985	27	0	571220	1001	0	1028	0.940251792218703
Susceptibility	ENSG00000136536	MARCHF7	2	159712457	Susceptibility.M1.MAF_1.perc	reference	0	0.6864	-0.2040709	0.4634293	0.6597	0	-?-+?-	22387	4	0	571989	131	0	135	0.7563948903987547
Susceptibility	ENSG00000156515	HK1	10	69269984	Susceptibility.M1.MAF_1.perc	reference	0	0.9002	0.1298818	0.2949735	0.6597	0	-?++-?	23077	13	0	575135	258	0	271	0.06879482002251752
Susceptibility	ENSG00000170953	OR8B12	11	124539635	Susceptibility.M1.MAF_1.perc	reference	0	0.9219	0.1460906	0.3317331	0.6597	0	-?++-?	22995	9	0	570332	221	0	230	0.6514066521598623
Severe	ENSG00000070785	EIF2B3	1	44850522	Severe.M3.MAF_0.1.perc	reference	69.4	0.0381	0.4595338	1.0437045	0.6597	2.0562654	?--??+	3402	7	0	552476	1631	1	1640	0.9463006240197008
Severe	ENSG00000149115	TNKS1BP1	11	57299638	Severe.M3.MAF_0.1.perc	reference	0	0.9798	-0.2133926	0.4846922	0.6597	0	+-+---	4824	9	0	568023	732	0	741	0.8287341181888469
Severe	ENSG00000130844	ZNF331	19	53519527	Severe.M3.MAF_0.1.perc	reference	0	0.8531	0.6058009	1.3757761	0.6597	0	?-++--	2455	1	0	562100	73	0	74	0.1217780086048937
Hospitalized	ENSG00000102891	MT4	16	56565073	Hospitalized.M3.MAF_0.1.perc	reference	0	0.7531	0.1507044	0.3422441	0.6597	0	?+--+-	9693	13	0	577272	722	0	735	0.25530370056602425
Severe	ENSG00000196104	SPOCK3	4	166733384	Severe.M3.MAF_1.perc	reference	0	0.7274	-0.1374635	0.3121928	0.6597	0	?-+?--	4222	10	0	568485	2133	0	2143	0.761092085281277
Susceptibility	ENSG00000095932	SMIM24	19	3473986	Susceptibility.M3.MAF_1.perc	reference	0	0.5323	0.1975505	0.4486137	0.6597	0	-?-+?+	24411	6	0	572518	89	0	95	0.39324232877307896
Severe	ENSG00000162885	B3GALNT2	1	235447190	Severe.M4.MAF_0.1.perc	reference	0	0.5547	0.0744712	0.1691316	0.6597	0	?+-+++	4672	31	0	570227	3383	1	3416	0.78167836615647
Severe	ENSG00000137707	BTG4	11	111467526	Severe.M4.MAF_0.1.perc	reference	0	0.7954	-0.1716618	0.3898192	0.6597	0	?-+---	3977	9	0	562452	1234	0	1243	0.9325444375288748
Hospitalized	ENSG00000156471	PTDSS1	8	96261902	Hospitalized.M4.MAF_0.1.perc	reference	0	0.7239	-0.0880781	0.2000387	0.6597	0	?--+-+	11609	31	0	581985	2321	1	2354	0.39442406919122336
Hospitalized	ENSG00000169684	CHRNA5	15	78565520	Hospitalized.M4.MAF_0.1.perc	reference	0	0.8403	0.0694248	0.1576549	0.6597	0	-+--++	11428	58	0	574299	3116	0	3174	0.7239340675644216
Hospitalized	ENSG00000075643	MOCOS	18	36187497	Hospitalized.M4.MAF_0.1.perc	reference	0	0.6783	0.0523932	0.11897	0.6597	0	?+---+	12025	92	0	583211	5792	2	5888	0.8226239794538983
Susceptibility	ENSG00000151694	ADAM17	2	9488486	Susceptibility.M4.MAF_0.1.perc	reference	58.2	0.04845	0.1257926	0.2856766	0.6597	0.1906377	-?-+++	26578	183	0	589971	4626	2	4813	0.3707921997495006
Susceptibility	ENSG00000069122	ADGRF5	6	46852522	Susceptibility.M4.MAF_0.1.perc	reference	0	0.9083	0.0271218	0.0615862	0.6597	0	+?++++	27079	299	0	591673	7144	1	7445	0.9592793748371067
Susceptibility	ENSG00000188394	GPR21	9	123033667	Susceptibility.M4.MAF_0.1.perc	reference	22.3	0.2727	0.088493	0.2009691	0.6597	0.0519232	-?-+++	25944	92	0	576193	2131	0	2223	0.46497706783724335
Susceptibility	ENSG00000134452	FBH1	10	5890203	Susceptibility.M4.MAF_0.1.perc	reference	0	0.7632	-0.036003	0.0817657	0.6597	0	+?----	27126	169	2	591861	3977	1	4152	0.8212241471554571
Susceptibility	ENSG00000165322	ARHGAP12	10	31805398	Susceptibility.M4.MAF_0.1.perc	reference	5.3	0.3768	-0.0430759	0.0978305	0.6597	0.0057698	-?-+-+	26578	211	0	589971	4901	1	5114	0.60303636840759
Susceptibility	ENSG00000173599	PC	11	66848417	Susceptibility.M4.MAF_0.1.perc	reference	0	0.4736	0.0251338	0.0570792	0.6597	0	-?++++	27067	371	0	589218	7922	1	8295	0.4526625273297859
Susceptibility	ENSG00000157429	ZNF19	16	71464555	Susceptibility.M4.MAF_0.1.perc	reference	0	0.5016	-0.0421723	0.0957834	0.6597	0	-?-+--	26945	117	0	591170	2931	1	3050	0.5614297917355378
Susceptibility	ENSG00000065000	AP3D1	19	2100988	Susceptibility.M4.MAF_0.1.perc	reference	0	0.8074	-0.024727	0.0561614	0.6597	0	-?-+--	27126	360	1	591861	8183	7	8559	0.7498242083060408
Susceptibility	ENSG00000125772	GPCPD1	20	5544439	Susceptibility.M4.MAF_0.1.perc	reference	0	0.71	-0.0430439	0.0977629	0.6597	0	-?-+--	27126	119	0	591861	2705	3	2830	0.6772944499765494
Severe	ENSG00000173846	PLK3	1	44800377	Severe.M4.MAF_1.perc	reference	0	0.9303	-0.0697358	0.1583738	0.6597	0	?---++	4454	55	2	568348	6953	5	7022	0.9619980219172248
Severe	ENSG00000111913	RIPOR2	6	24804282	Severe.M4.MAF_1.perc	reference	0	0.8738	-0.0513344	0.1165823	0.6597	0	--++++	4770	104	0	568934	13823	23	13973	0.6109692175709494
Hospitalized	ENSG00000142867	BCL10	1	85265776	Hospitalized.M4.MAF_1.perc	reference	0	0.8592	-0.1217264	0.2764164	0.6597	0	?----+	9927	15	0	563666	1155	0	1170	0.7821324356165087
Susceptibility	ENSG00000145309	CABS1	4	70334981	Susceptibility.M4.MAF_1.perc	reference	0	0.9823	-0.0624259	0.1417861	0.6597	0	-?--++	26328	64	0	577982	1247	1	1313	0.06207697574147436
Severe	ENSG00000116151	MORN1	1	2321253	Severe.M1.MAF_0.1.perc	reference	3.3	0.3877	0.2509065	0.5699696	0.6598	0.0896959	?-++-+	4157	4	0	567369	437	0	441	0.9671854460329301
Severe	ENSG00000232629	HLA-DQB2	6	32756098	Severe.M1.MAF_0.1.perc	reference	0	0.9718	0.2711977	0.6161595	0.6598	0	?+-??-	3300	6	0	562149	372	0	378	0.7611145048494886
Severe	ENSG00000166275	BORCS7	10	102854259	Severe.M1.MAF_0.1.perc	reference	0	0.815	0.6544121	1.486548	0.6598	0	?+-???	3185	1	0	543556	58	0	59	0.6953434896906601
Hospitalized	ENSG00000116161	CACYBP	1	174999163	Hospitalized.M1.MAF_0.1.perc	reference	0	0.7893	0.3810645	0.8656532	0.6598	0	?+-??-	5896	1	0	570379	136	0	137	0.9741911452831825
Hospitalized	ENSG00000167578	RAB4B	19	40778216	Hospitalized.M1.MAF_0.1.perc	reference	0	0.8057	-0.6123668	1.3911892	0.6598	0	?-?+-?	6041	1	0	532473	36	0	37	0.1602452572072116
Severe	ENSG00000166275	BORCS7	10	102854259	Severe.M1.MAF_1.perc	reference	0	0.815	0.6544121	1.486548	0.6598	0	?+-???	3185	1	0	543556	58	0	59	0.6953434896906601
Severe	ENSG00000110025	SNX15	11	65027439	Severe.M1.MAF_1.perc	reference	0	0.4022	0.3534769	0.8029714	0.6598	0	?-+?--	3693	2	0	562307	228	1	232	0.5549221769876178
Hospitalized	ENSG00000116161	CACYBP	1	174999163	Hospitalized.M1.MAF_1.perc	reference	0	0.7893	0.3810645	0.8656532	0.6598	0	?+-??-	5896	1	0	570379	136	0	137	0.9741911452831825
Hospitalized	ENSG00000109193	SULT1E1	4	69841212	Hospitalized.M1.MAF_1.perc	reference	0	0.9327	-0.275504	0.6259634	0.6598	0	?+----	6851	1	0	575776	178	0	179	0.5250806967793932
Hospitalized	ENSG00000139610	CELA1	12	51328442	Hospitalized.M1.MAF_1.perc	reference	0	0.8583	0.0676224	0.153617	0.6598	0	?++-?-	8414	117	0	564786	900	2	1021	0.04817684439748718
Hospitalized	ENSG00000167578	RAB4B	19	40778216	Hospitalized.M1.MAF_1.perc	reference	0	0.8057	-0.6123668	1.3911892	0.6598	0	?-?+-?	6041	1	0	532473	36	0	37	0.1602452572072116
Susceptibility	ENSG00000221859	KRTAP10-10	21	44637356	Susceptibility.M1.MAF_1.perc	reference	0	0.4853	-0.1533623	0.3483548	0.6598	0	-?-+--	22659	9	0	566324	233	0	242	0.7125447493948178
Susceptibility	ENSG00000133460	SLC2A11	22	23856703	Susceptibility.M1.MAF_1.perc	reference	50.9	0.08634	-0.1682045	0.3821169	0.6598	0.3174842	-?+-+-	26085	37	0	591162	672	1	711	0.16846727178578963
Severe	ENSG00000203814	H2BC18	1	149782689	Severe.M3.MAF_0.1.perc	reference	65.9	0.03201	0.6757786	1.5350216	0.6598	5.3037419	?--?-+	3259	2	0	550041	401	0	403	0.8840638739913993
Severe	ENSG00000166275	BORCS7	10	102854259	Severe.M3.MAF_0.1.perc	reference	0	0.815	0.6544121	1.486548	0.6598	0	?+-???	3185	1	0	543556	58	0	59	0.6953434896906601
Severe	ENSG00000177700	POLR2L	11	837356	Severe.M3.MAF_0.1.perc	reference	0	0.9918	0.41742	0.9483059	0.6598	0	?++---	2038	1	0	560964	193	0	194	0.9027205269077802
Severe	ENSG00000129204	USP6	17	5116032	Severe.M3.MAF_0.1.perc	reference	39.1	0.1604	0.1928167	0.438074	0.6598	0.3474701	?-+-+-	4475	26	0	569673	3560	2	3590	0.5655126638412666
Hospitalized	ENSG00000144713	RPL32	3	12834485	Hospitalized.M3.MAF_0.1.perc	reference	0	0.8975	-0.9777889	2.2211161	0.6598	0	?-?+??	5538	1	0	530564	13	0	14	0.8844829715046925
Hospitalized	ENSG00000255181	CCDC166	8	143706694	Hospitalized.M3.MAF_0.1.perc	reference	0	0.9952	-0.1930058	0.4385109	0.6598	0	?---+-	8468	6	0	563091	457	1	465	0.7097732260829936
Hospitalized	ENSG00000076382	SPAG5	17	28577565	Hospitalized.M3.MAF_0.1.perc	reference	34.9	0.1888	0.2357415	0.5354629	0.6598	0.473769	?+--+-	9716	20	0	580300	1056	0	1076	0.7519737272109865
Hospitalized	ENSG00000175387	SMAD2	18	47808957	Hospitalized.M3.MAF_0.1.perc	reference	0	0.9976	-0.2694129	0.61212	0.6598	0	?---?-	5664	2	0	552324	277	0	279	0.632251656886452
Susceptibility	ENSG00000204673	AKT1S1	19	49869033	Susceptibility.M3.MAF_0.1.perc	reference	0	0.6515	0.0834593	0.1896115	0.6598	0	-?+---	25190	33	0	574716	647	0	680	0.5990525208915392
Severe	ENSG00000166275	BORCS7	10	102854259	Severe.M3.MAF_1.perc	reference	0	0.815	0.6544121	1.486548	0.6598	0	?+-???	3185	1	0	543556	58	0	59	0.6953434896906601
Severe	ENSG00000177700	POLR2L	11	837356	Severe.M3.MAF_1.perc	reference	0	0.9918	0.41742	0.9483059	0.6598	0	?++---	2038	1	0	560964	193	0	194	0.9027205269077802
Severe	ENSG00000186834	HEXIM1	17	45148475	Severe.M3.MAF_1.perc	reference	0	0.9961	-0.283715	0.6444754	0.6598	0	?--+??	3820	5	0	553838	308	0	313	0.6157360265468612
Hospitalized	ENSG00000137752	CASP1	11	105025443	Hospitalized.M3.MAF_1.perc	reference	5.6	0.3749	-0.1742393	0.3957972	0.6598	0.0637909	?+--+-	11629	14	0	580356	454	1	470	0.6592925911759633
Hospitalized	ENSG00000175387	SMAD2	18	47808957	Hospitalized.M3.MAF_1.perc	reference	0	0.9976	-0.2694129	0.61212	0.6598	0	?---?-	5664	2	0	552324	277	0	279	0.632251656886452
Susceptibility	ENSG00000204673	AKT1S1	19	49869033	Susceptibility.M3.MAF_1.perc	reference	0	0.6515	0.0834593	0.1896115	0.6598	0	-?+---	25190	33	0	574716	647	0	680	0.5990525208915392
Severe	ENSG00000166926	MS4A6E	11	60334831	Severe.M4.MAF_0.1.perc	reference	0	0.9753	-0.1860123	0.4225077	0.6598	0	?-+---	3729	8	0	564798	845	2	857	0.8031780704808449
Severe	ENSG00000089154	GCN1	12	120127202	Severe.M4.MAF_0.1.perc	reference	0	0.8264	0.0586434	0.1332358	0.6598	0	+-++++	4906	91	0	570620	11967	7	12072	0.8182603290598385
Severe	ENSG00000105290	APLP1	19	35867899	Severe.M4.MAF_0.1.perc	reference	0	0.4674	0.0848401	0.1927238	0.6598	0	-+----	4883	39	0	570490	4186	2	4229	0.46998691619827154
Hospitalized	ENSG00000157827	FMNL2	2	152335174	Hospitalized.M4.MAF_0.1.perc	reference	0	0.5503	0.0577649	0.1312238	0.6598	0	?+-+-+	12124	95	0	583311	4764	2	4863	0.701698772723045
Hospitalized	ENSG00000114656	CFAP92	3	128909866	Hospitalized.M4.MAF_0.1.perc	reference	0	0.6541	-0.0885788	0.2012319	0.6598	0	?-+---	11787	48	0	582564	1705	1	1755	0.28020750633685776
Susceptibility	ENSG00000178125	PPP1R42	8	66964099	Susceptibility.M4.MAF_0.1.perc	reference	17.9	0.3008	0.103224	0.2344905	0.6598	0.0595782	+?+-+-	24971	54	0	579898	1074	0	1128	0.930790508186313
Susceptibility	ENSG00000164938	TP53INP1	8	94925972	Susceptibility.M4.MAF_0.1.perc	reference	8.3	0.359	-0.0702497	0.1595718	0.6598	0.0185764	-?-+-+	26052	82	0	586997	1883	0	1965	0.49440001335458916
Susceptibility	ENSG00000105048	TNNT1	19	55132698	Susceptibility.M4.MAF_0.1.perc	reference	0	0.809	-0.0579882	0.1317193	0.6598	0	-?---+	26432	61	0	580261	1486	3	1553	0.8201270230043979
Severe	ENSG00000196743	GM2A	5	151212150	Severe.M4.MAF_1.perc	reference	0	0.8317	-0.1544199	0.3507914	0.6598	0	?-+++-	4142	7	0	564055	1406	1	1415	0.4961016187615775
Severe	ENSG00000107719	PALD1	10	70478767	Severe.M4.MAF_1.perc	reference	8	0.3653	-0.0680104	0.1545048	0.6598	0.0177279	+-+-+-	4958	111	0	570549	13402	15	13543	0.20380840168355466
Severe	ENSG00000188322	SBK1	16	28259246	Severe.M4.MAF_1.perc	reference	0	0.6962	-0.1369363	0.3111174	0.6598	0	?+--?-	4214	12	0	565204	1860	1	1874	0.6740018259743459
Severe	ENSG00000109062	SLC9A3R1	17	74748628	Severe.M4.MAF_1.perc	reference	0	0.4491	-0.0611979	0.1390114	0.6598	0	--+-+-	4718	68	0	569005	13733	25	13851	0.2649177813954502
Hospitalized	ENSG00000189182	KRT77	12	52689626	Hospitalized.M4.MAF_1.perc	reference	0	0.4689	-0.0462728	0.1051319	0.6598	0	?-++++	12124	151	5	583311	7420	35	7651	0.9319128645487691
Susceptibility	ENSG00000163885	CFAP100	3	126394909	Susceptibility.M4.MAF_1.perc	reference	40.9	0.1323	-0.047336	0.1075413	0.6598	0.0243535	--++++	27803	895	4	596161	20868	53	21877	0.6010968306346409
Susceptibility	ENSG00000185129	PURA	5	140107777	Susceptibility.M4.MAF_1.perc	reference	0	0.8934	0.1004822	0.2282885	0.6598	0	+?+---	23665	25	0	573431	550	1	577	0.3038502674872579
Susceptibility	ENSG00000102189	EEA1	12	92770637	Susceptibility.M4.MAF_1.perc	reference	23	0.268	0.0517325	0.11754	0.6598	0.0188848	+?-+--	27126	415	0	591861	9876	11	10313	0.2619255934694801
Severe	ENSG00000185818	NAT8L	4	2059327	Severe.M1.MAF_0.1.perc	reference	0	0.9995	-1.0171409	2.3111213	0.6599	0	?-???-	1579	0	0	509010	31	0	31	0.7046008965989945
Severe	ENSG00000137267	TUBB2A	6	3153497	Severe.M1.MAF_0.1.perc	reference	0	0.9999	-1.0062886	2.2870393	0.6599	0	?--??-	1711	0	0	528289	52	0	52	0.7119470360944431
Hospitalized	ENSG00000116489	CAPZA1	1	112619805	Hospitalized.M1.MAF_0.1.perc	reference	0	0.9991	-1.0148637	2.3064715	0.6599	0	?--???	5340	0	0	507988	25	0	25	0.24941526005569445
Severe	ENSG00000185818	NAT8L	4	2059327	Severe.M1.MAF_1.perc	reference	0	0.9995	-1.0171409	2.3111213	0.6599	0	?-???-	1579	0	0	509010	31	0	31	0.7046008965989945
Severe	ENSG00000137267	TUBB2A	6	3153497	Severe.M1.MAF_1.perc	reference	0	0.9999	-1.0062886	2.2870393	0.6599	0	?--??-	1711	0	0	528289	52	0	52	0.7119470360944431
Hospitalized	ENSG00000116489	CAPZA1	1	112619805	Hospitalized.M1.MAF_1.perc	reference	0	0.9991	-1.0148637	2.3064715	0.6599	0	?--???	5340	0	0	507988	25	0	25	0.24941526005569445
Severe	ENSG00000186283	TOR3A	1	179082070	Severe.M3.MAF_0.1.perc	reference	0	0.9519	0.1362037	0.3094745	0.6599	0	?+--?-	4017	17	0	566829	1661	0	1678	0.3435452999486922
Severe	ENSG00000178233	TMEM151B	6	44270450	Severe.M3.MAF_0.1.perc	reference	27.4	0.2472	0.3998366	0.9087178	0.6599	1.1122512	+-+??-	3879	7	0	561222	965	0	972	0.1458741598365231
Severe	ENSG00000129990	SYT5	19	55171196	Severe.M3.MAF_0.1.perc	reference	0	0.6247	-0.1286805	0.292428	0.6599	0	?-+-?-	3916	8	0	562277	1579	1	1589	0.35099967887193073
Hospitalized	ENSG00000145431	PDGFC	4	156760454	Hospitalized.M3.MAF_0.1.perc	reference	0	0.9786	0.2184195	0.4962882	0.6599	0	?+----	8781	9	0	553618	384	0	393	0.03989134294323968
Hospitalized	ENSG00000119471	HSDL2	9	112380080	Hospitalized.M3.MAF_0.1.perc	reference	19.8	0.2886	0.1923077	0.4369952	0.6599	0.2417716	?-++-+	10257	26	0	581922	1672	0	1698	0.4414854346144934
Hospitalized	ENSG00000141449	GREB1L	18	21242242	Hospitalized.M3.MAF_0.1.perc	reference	9	0.355	-0.1615932	0.3672667	0.6599	0.1144914	?+---+	7682	24	0	574233	1693	0	1717	0.39385474193336106
Susceptibility	ENSG00000173302	GPR148	2	130729070	Susceptibility.M3.MAF_0.1.perc	reference	0	0.8662	0.1909501	0.4339774	0.6599	0	-?+--+	24713	9	0	572640	129	0	138	0.49637573846972194
Susceptibility	ENSG00000168993	CPLX1	4	784957	Susceptibility.M3.MAF_0.1.perc	reference	0	0.9935	-0.366217	0.8321657	0.6599	0	-?----	22793	1	0	578840	44	0	45	0.748553131108583
Susceptibility	ENSG00000167552	TUBA1A	12	49184686	Susceptibility.M3.MAF_0.1.perc	reference	27.6	0.2376	0.3219685	0.7317143	0.6599	0.8449307	-?-+-+	22489	15	0	563461	387	0	402	0.9495072188452766
Severe	ENSG00000101856	PGRMC1	23	119236245	Severe.M3.MAF_1.perc	reference	0	0.9998	-0.7886989	1.7922495	0.6599	0	?--??-	1638	0	0	517162	46	19	84	0.7474663708876854
Hospitalized	ENSG00000145431	PDGFC	4	156760454	Hospitalized.M3.MAF_1.perc	reference	0	0.9786	0.2184195	0.4962882	0.6599	0	?+----	8781	9	0	553618	384	0	393	0.03989134294323968
Hospitalized	ENSG00000111802	TDP2	6	24649979	Hospitalized.M3.MAF_1.perc	reference	20.9	0.2817	-0.2205604	0.5012691	0.6599	0.3109868	?-+--+	10116	13	0	578429	870	0	883	0.9414360380270594
Susceptibility	ENSG00000168993	CPLX1	4	784957	Susceptibility.M3.MAF_1.perc	reference	0	0.9935	-0.366217	0.8321657	0.6599	0	-?----	22793	1	0	578840	44	0	45	0.748553131108583
Severe	ENSG00000099953	MMP11	22	23768226	Severe.M4.MAF_0.1.perc	reference	0	0.7679	-0.1100383	0.2500232	0.6599	0	--++--	4698	19	0	567332	2855	0	2874	0.6851020601524936
Severe	ENSG00000101986	ABCD1	23	153724856	Severe.M4.MAF_0.1.perc	reference	0	0.4802	0.1151931	0.2617968	0.6599	0	?++?--	4105	6	7	526044	592	324	1260	0.9486560663682878
Hospitalized	ENSG00000106484	MEST	7	130486171	Hospitalized.M4.MAF_0.1.perc	reference	1.7	0.3968	0.1193537	0.2712605	0.6599	0.0146174	?+--++	10553	30	0	579815	1240	0	1270	0.9922159630216103
Susceptibility	ENSG00000175792	RUVBL1	3	128064778	Susceptibility.M4.MAF_0.1.perc	reference	9.3	0.3532	-0.1105463	0.2512157	0.6599	0.054616	-?---+	26098	41	0	588356	1017	0	1058	0.713029595263676
Susceptibility	ENSG00000111639	MRPL51	12	6491886	Susceptibility.M4.MAF_0.1.perc	reference	0	0.4718	-0.0914147	0.2077148	0.6599	0	+?-+--	26336	24	0	587831	589	0	613	0.05580657558454156
Severe	ENSG00000049167	ERCC8	5	60866454	Severe.M4.MAF_1.perc	reference	0	0.7653	-0.0598298	0.1359725	0.6599	0	--+++-	4906	80	0	570618	9700	12	9804	0.010784362534616537
Severe	ENSG00000106538	RARRES2	7	150338317	Severe.M4.MAF_1.perc	reference	0	0.7429	0.0999535	0.2271481	0.6599	0	++++--	4881	29	0	570486	2518	1	2549	0.890539036980323
Severe	ENSG00000134824	FADS2	11	61792980	Severe.M4.MAF_1.perc	reference	30.9	0.2157	0.3510892	0.797738	0.6599	1.0527351	?-++-+	4181	13	0	567701	3486	0	3499	0.03255375852995636
Susceptibility	ENSG00000156345	CDK20	9	87966441	Susceptibility.M4.MAF_1.perc	reference	63.1	0.02839	-0.0786548	0.1787482	0.6599	0.0718167	-?--++	27126	249	0	591861	6533	4	6790	0.8790345647918807
Susceptibility	ENSG00000188508	KRTDAP	19	35487324	Susceptibility.M4.MAF_1.perc	reference	0	0.8828	0.0624028	0.1418117	0.6599	0	+?++--	24971	65	0	586212	1478	0	1543	0.7167969901785918
Severe	ENSG00000187017	ESPN	1	6424776	Severe.M1.MAF_0.1.perc	reference	0	0.4322	-0.1869643	0.424987	0.66	0	?-++?-	3883	5	0	564616	573	1	580	0.8785250825946824
Severe	ENSG00000127080	IPPK	9	92613183	Severe.M1.MAF_0.1.perc	reference	63.7	0.09716	1.0114724	2.2992235	0.66	6.8106795	?-+???	2205	0	0	521869	81	0	81	0.6526936878179037
Severe	ENSG00000180773	SLC36A4	11	93144174	Severe.M1.MAF_0.1.perc	reference	0	0.9135	-0.2078194	0.4724678	0.66	0	?-+?--	4222	6	0	568484	558	0	564	0.7406303075851467
Severe	ENSG00000120659	TNFSF11	13	42562736	Severe.M1.MAF_0.1.perc	reference	28.6	0.2465	0.7501062	1.7050743	0.66	2.620023	?--??+	2035	1	0	560666	78	0	79	0.8224383030360933
Hospitalized	ENSG00000162267	ITIH3	3	52794768	Hospitalized.M1.MAF_0.1.perc	reference	0	0.6167	0.153108	0.3480816	0.66	0	?+++--	9029	12	0	580381	636	1	650	0.9129557701459947
Susceptibility	ENSG00000076321	KLHL20	1	173714941	Susceptibility.M1.MAF_0.1.perc	reference	0	0.8337	0.2018112	0.458822	0.66	0	-?+-?-	22782	6	0	571416	128	0	134	0.7187354585096823
Susceptibility	ENSG00000146223	RPL7L1	6	42879616	Susceptibility.M1.MAF_0.1.perc	reference	0	0.873	-0.2071789	0.4709849	0.66	0	-?--?-	21638	4	0	555302	112	0	116	0.48496431859699746
Severe	ENSG00000127080	IPPK	9	92613183	Severe.M1.MAF_1.perc	reference	63.7	0.09716	1.0114724	2.2992235	0.66	6.8106795	?-+???	2205	0	0	521869	81	0	81	0.6526936878179037
Severe	ENSG00000119703	ZC2HC1C	14	75064109	Severe.M1.MAF_1.perc	reference	0	0.6846	-0.0769939	0.175034	0.66	0	?-+---	4741	38	3	570320	5451	19	5533	0.6024875125327713
Severe	ENSG00000266967	AARSD1	17	42950526	Severe.M1.MAF_1.perc	reference	24.5	0.2583	0.2258361	0.5133432	0.66	0.31727	-++?+-	4329	14	0	568005	763	0	777	0.4359245140416896
Hospitalized	ENSG00000181450	ZNF678	1	227563543	Hospitalized.M1.MAF_1.perc	reference	0	0.8463	-0.1279779	0.2909182	0.66	0	?--+--	9128	24	0	565205	790	3	820	0.8919237706203393
Susceptibility	ENSG00000235268	KDM4E	11	95025258	Susceptibility.M1.MAF_1.perc	reference	0	0.9755	0.1720651	0.3911273	0.66	0	-?+-++	18673	10	0	465375	174	0	184	0.48106092547190826
Susceptibility	ENSG00000108479	GALK1	17	75751594	Susceptibility.M1.MAF_1.perc	reference	0	0.8815	-0.2062982	0.4689037	0.66	0	-?--??	22291	3	0	573755	124	0	127	0.8323674353908744
Hospitalized	ENSG00000143194	MAEL	1	166975582	Hospitalized.M3.MAF_0.1.perc	reference	0	0.9523	-0.1457551	0.3313322	0.66	0	?--+?-	7870	8	0	563921	802	1	812	0.5803916287605442
Hospitalized	ENSG00000175785	PRIMA1	14	93718298	Hospitalized.M3.MAF_0.1.perc	reference	0	0.93	-0.2765175	0.6284988	0.66	0	?----+	8844	4	0	567411	221	0	225	0.32392390904310475
Susceptibility	ENSG00000166839	ANKDD1A	15	64911902	Susceptibility.M3.MAF_0.1.perc	reference	0	0.6824	-0.0587053	0.1334518	0.66	0	-?+---	24848	56	0	588549	1430	3	1492	0.6578370467657196
Susceptibility	ENSG00000277632	CCL3	17	36088256	Susceptibility.M3.MAF_0.1.perc	reference	0	0.7499	0.2562713	0.5825427	0.66	0	-?++?-	23583	4	0	571646	82	0	86	0.48115842612489335
Susceptibility	ENSG00000167755	KLK6	19	50958631	Susceptibility.M3.MAF_0.1.perc	reference	0	0.8728	0.1149982	0.261431	0.66	0	-?++--	23908	19	0	577274	346	0	365	0.870543175306107
Severe	ENSG00000143653	SCCPDH	1	246724409	Severe.M3.MAF_1.perc	reference	0	0.9203	-0.109532	0.2490017	0.66	0	?-+-+-	4054	17	0	566247	2017	2	2038	0.27578442364263445
Severe	ENSG00000163659	TIPARP	3	156673235	Severe.M3.MAF_1.perc	reference	0	0.9139	0.1908961	0.4338735	0.66	0	?+----	4423	9	0	557620	687	0	696	0.02799406795787365
Severe	ENSG00000180988	OR52N2	11	5820314	Severe.M3.MAF_1.perc	reference	0	0.9636	-0.2643052	0.6007921	0.66	0	----??	2559	8	0	5325	16	0	24	0.7265022810270437
Severe	ENSG00000166450	PRTG	15	55611544	Severe.M3.MAF_1.perc	reference	42.6	0.1214	-0.15731	0.3576096	0.66	0.2952604	---+-+	4946	50	0	570571	6325	13	6401	0.7481797000990271
Severe	ENSG00000140368	PSTPIP1	15	76993359	Severe.M3.MAF_1.perc	reference	0	0.4357	-0.103872	0.236156	0.66	0	+-++-+	4888	19	0	570023	3345	6	3376	0.8631035582145697
Hospitalized	ENSG00000090554	FLT3LG	19	49474207	Hospitalized.M3.MAF_1.perc	reference	0	0.5554	-0.2003696	0.4555039	0.66	0	?-++??	8809	8	0	567236	442	0	450	0.48762892509692574
Susceptibility	ENSG00000277632	CCL3	17	36088256	Susceptibility.M3.MAF_1.perc	reference	0	0.7499	0.2562713	0.5825427	0.66	0	-?++?-	23583	4	0	571646	82	0	86	0.48115842612489335
Severe	ENSG00000218305	CDC14C	7	48919765	Severe.M4.MAF_0.1.perc	reference	0	0.6488	-0.1874351	0.4261026	0.66	0	--?+??	2138	20	0	3331	25	0	45	0.6368192880413001
Severe	ENSG00000221995	TIAF1	17	29073521	Severe.M4.MAF_0.1.perc	reference	0	0.7878	0.2857255	0.6496038	0.66	0	?+-??-	3833	4	0	562573	431	0	435	0.8368983782458189
Hospitalized	ENSG00000164778	EN2	7	155458129	Hospitalized.M4.MAF_0.1.perc	reference	19.1	0.2931	0.1625912	0.3696562	0.66	0.1632442	?-+++-	9861	29	0	565486	1741	0	1770	0.3480489103289025
Hospitalized	ENSG00000135437	RDH5	12	55720367	Hospitalized.M4.MAF_0.1.perc	reference	0	0.7684	-0.0775506	0.1762679	0.66	0	?----+	11302	52	0	578452	2593	0	2645	0.8696587701055447
Susceptibility	ENSG00000134955	SLC37A2	11	125063302	Susceptibility.M4.MAF_0.1.perc	reference	0	0.5705	-0.0361152	0.0821024	0.66	0	-?--+-	27340	166	0	591878	3826	3	3998	0.8340154633225467
Susceptibility	ENSG00000136305	CIDEB	14	24305096	Susceptibility.M4.MAF_0.1.perc	reference	0	0.6086	-0.0469778	0.1067948	0.66	0	+?-+-+	26542	96	0	590598	2241	0	2337	0.44974334119964265
Severe	ENSG00000116337	AMPD2	1	109616104	Severe.M4.MAF_1.perc	reference	0	0.9385	-0.0798029	0.1814179	0.66	0	?-++-+	4487	42	0	568623	5628	0	5670	0.49509495350715477
Severe	ENSG00000132017	DCAF15	19	13952492	Severe.M4.MAF_1.perc	reference	0	0.7841	0.1160971	0.263908	0.66	0	-+----	3562	24	0	175599	2073	1	2099	0.739919275912311
Hospitalized	ENSG00000109920	FNBP4	11	47716494	Hospitalized.M4.MAF_1.perc	reference	0	0.5621	-0.0323059	0.0734465	0.66	0	?---++	12025	245	1	583211	17042	38	17365	0.9883583246716097
Susceptibility	ENSG00000164597	COG5	7	107201372	Susceptibility.M4.MAF_1.perc	reference	54.3	0.06761	-0.0615029	0.1397971	0.66	0.0405237	-?+-++	27126	417	0	591861	8987	6	9416	0.8167812302527937
Severe	ENSG00000135316	SYNCRIP	6	85607779	Severe.M1.MAF_0.1.perc	reference	0	0.9225	0.6802839	1.5468597	0.6601	0	?+-???	2017	1	0	520253	42	0	43	0.7972095171434814
Hospitalized	ENSG00000166669	ATF7IP2	16	10326434	Hospitalized.M1.MAF_0.1.perc	reference	0	0.8996	-0.3429606	0.7799404	0.6601	0	?--?+-	6602	2	0	563251	112	0	114	0.3204557934130494
Susceptibility	ENSG00000152784	PRDM8	4	80183879	Susceptibility.M1.MAF_0.1.perc	reference	45.1	0.1411	1.0737394	2.4417967	0.6601	10.1097819	-?--?+	21500	4	0	558321	161	0	165	0.5035162344830392
Severe	ENSG00000138686	BBS7	4	121824329	Severe.M1.MAF_1.perc	reference	0	0.9947	-0.2457623	0.5587743	0.6601	0	?---?-	3894	3	0	566323	581	0	584	0.3022446661404081
Severe	ENSG00000135316	SYNCRIP	6	85607779	Severe.M1.MAF_1.perc	reference	0	0.9225	0.6802839	1.5468597	0.6601	0	?+-???	2017	1	0	520253	42	0	43	0.7972095171434814
Severe	ENSG00000165688	PMPCA	9	136410641	Severe.M1.MAF_1.perc	reference	32.6	0.2268	0.6466488	1.4702514	0.6601	2.5567955	?-+??-	1926	1	0	559957	335	0	336	0.66685270096421
Hospitalized	ENSG00000112499	SLC22A2	6	160171061	Hospitalized.M1.MAF_1.perc	reference	46.8	0.111	0.233326	0.5305714	0.6601	0.5039332	?-+--+	9187	20	0	567792	1953	2	1977	0.8815812884428772
Susceptibility	ENSG00000152784	PRDM8	4	80183879	Susceptibility.M1.MAF_1.perc	reference	45.1	0.1411	1.0737394	2.4417967	0.6601	10.1097819	-?--?+	21500	4	0	558321	161	0	165	0.5035162344830392
Susceptibility	ENSG00000129315	CCNT1	12	48688458	Susceptibility.M1.MAF_1.perc	reference	0	0.9885	0.0699793	0.1591483	0.6601	0	??++?+	22156	47	0	562786	963	0	1010	0.8313954891785408
Hospitalized	ENSG00000136002	ARHGEF4	2	130836914	Hospitalized.M3.MAF_0.1.perc	reference	0	0.4421	-0.0900642	0.2047764	0.6601	0	?-+-+-	9960	32	0	567443	2042	2	2078	0.5217951029996617
Hospitalized	ENSG00000122008	POLK	5	75511756	Hospitalized.M3.MAF_0.1.perc	reference	41.2	0.1466	0.172087	0.3912925	0.6601	0.2984233	?+--+-	11841	63	0	582622	2993	2	3060	0.41841837189000713
Hospitalized	ENSG00000134940	ACRV1	11	125671522	Hospitalized.M3.MAF_0.1.perc	reference	0	0.4349	0.2289883	0.5206746	0.6601	0	?---+-	9663	11	0	565480	217	0	228	0.8363453443320005
Hospitalized	ENSG00000128000	ZNF780B	19	40028260	Hospitalized.M3.MAF_0.1.perc	reference	41.9	0.1418	0.1921195	0.43691	0.6601	0.3797179	?-+--+	10282	23	0	570086	1116	0	1139	0.7103529434213691
Susceptibility	ENSG00000128656	CHN1	2	174798809	Susceptibility.M3.MAF_0.1.perc	reference	20.3	0.2851	0.2100002	0.4774773	0.6601	0.3002866	+?+--+	23826	29	0	563545	624	0	653	0.5483967755883297
Severe	ENSG00000127561	SYNGR3	16	1989660	Severe.M3.MAF_1.perc	reference	0	0.9553	-0.0997	0.2267154	0.6601	0	?--+--	4087	26	0	563757	1528	0	1554	0.6036191217248928
Hospitalized	ENSG00000256374	PPIAL4D	1	145241630	Hospitalized.M3.MAF_1.perc	reference	0	0.9153	-0.2027528	0.4611043	0.6601	0	?+-?--	8379	6	0	560708	237	0	243	0.13983398284551
Hospitalized	ENSG00000143553	SNAPIN	1	153658703	Hospitalized.M3.MAF_1.perc	reference	0	0.956	0.2050685	0.4662874	0.6601	0	?+---?	9988	6	0	543994	252	0	258	0.3704797982118282
Hospitalized	ENSG00000115009	CCL20	2	227805739	Hospitalized.M3.MAF_1.perc	reference	0	0.5507	0.2183724	0.4965391	0.6601	0	?-+?--	5892	7	0	548450	237	0	244	0.5722803336941641
Hospitalized	ENSG00000073803	MAP3K13	3	185282941	Hospitalized.M3.MAF_1.perc	reference	0	0.8239	0.0828059	0.1883113	0.6601	0	-+---+	10473	39	0	569656	2803	1	2844	0.2504094463031469
Hospitalized	ENSG00000136854	STXBP1	9	127579370	Hospitalized.M3.MAF_1.perc	reference	43.8	0.1298	0.4108473	0.9341294	0.6601	1.7260311	?+---+	7294	6	0	526105	353	1	361	0.5658565689203534
Hospitalized	ENSG00000139974	SLC38A6	14	60981114	Hospitalized.M3.MAF_1.perc	reference	20.2	0.2859	-0.1088498	0.2475187	0.6601	0.0693856	?++--+	11939	59	0	582702	2112	4	2179	0.5769754557905558
Hospitalized	ENSG00000140279	DUOX2	15	45092650	Hospitalized.M3.MAF_1.perc	reference	45.9	0.1163	-0.0869447	0.1977184	0.6601	0.0832166	?--+--	12031	226	1	582939	18661	27	18943	0.23147881383596872
Hospitalized	ENSG00000167173	C15orf39	15	75195643	Hospitalized.M3.MAF_1.perc	reference	49.1	0.09686	0.2123205	0.4827729	0.6601	0.5045767	?+-+-+	10061	78	0	567650	2673	1	2753	0.30531216006424167
Susceptibility	ENSG00000128656	CHN1	2	174798809	Susceptibility.M3.MAF_1.perc	reference	20.3	0.2851	0.2100002	0.4774773	0.6601	0.3002866	+?+--+	23826	29	0	563545	624	0	653	0.5483967755883297
Susceptibility	ENSG00000165643	SOHLH1	9	135693407	Susceptibility.M3.MAF_1.perc	reference	0	0.716	-0.1027574	0.2336366	0.6601	0	+?--+-	25910	19	0	574836	438	1	459	0.9228215612984675
Susceptibility	ENSG00000065054	SLC9A3R2	16	2025356	Susceptibility.M3.MAF_1.perc	reference	32	0.2083	0.087644	0.1992654	0.6601	0.0652958	+?+--+	25893	336	0	591443	7783	24	8167	0.7674094021696493
Severe	ENSG00000185885	IFITM1	11	310041	Severe.M4.MAF_0.1.perc	reference	0	0.6481	0.3034628	0.6900476	0.6601	0	?++??-	1749	2	0	558569	424	0	426	0.7385744572635282
Severe	ENSG00000135090	TAOK3	12	118149801	Severe.M4.MAF_0.1.perc	reference	0	0.7816	-0.0979172	0.2226793	0.6601	0	?-+---	4489	28	0	566094	3597	5	3635	0.648129758242038
Hospitalized	ENSG00000236980	C3orf84	3	49177634	Hospitalized.M4.MAF_0.1.perc	reference	0	0.7336	-0.1405582	0.3195977	0.6601	0	?-+--+	11733	16	0	582703	850	0	866	0.66898948093306565
Hospitalized	ENSG00000160181	TFF2	21	42346357	Hospitalized.M4.MAF_0.1.perc	reference	0	0.773	-0.0636989	0.1448343	0.6601	0	?-----	10133	13	0	580229	1017	2	1034	0.8648935090684917
Susceptibility	ENSG00000143971	ETAA1	2	67397322	Susceptibility.M4.MAF_0.1.perc	reference	0	0.4363	0.0335753	0.0763422	0.6601	0	+?+-++	26914	202	0	591106	4445	1	4649	0.5512514321268112
Susceptibility	ENSG00000132874	SLC14A2	18	45212995	Susceptibility.M4.MAF_0.1.perc	reference	0	0.6736	-0.0283107	0.0643777	0.6601	0	-+--++	27803	284	0	596161	6701	3	6991	0.1120883269668376
Severe	ENSG00000151651	ADAM8	10	133262420	Severe.M4.MAF_1.perc	reference	0	0.7348	-0.0462406	0.1051411	0.6601	0	+---++	4958	136	0	570549	21683	22	21863	0.7550221741226777
Severe	ENSG00000015532	XYLT2	17	50346126	Severe.M4.MAF_1.perc	reference	0	0.4548	-0.0372825	0.0847813	0.6601	0	+----+	4906	72	0	570620	7923	5	8005	0.9510158008873967
Hospitalized	ENSG00000169550	MUC15	11	26559032	Hospitalized.M4.MAF_1.perc	reference	13.2	0.3301	-0.082789	0.1882419	0.6601	0.0292324	?+-+-+	11573	74	0	569629	3563	4	3645	0.668519824586849
Hospitalized	ENSG00000167210	LOXHD1	18	46476972	Hospitalized.M4.MAF_1.perc	reference	0	0.9871	0.0196267	0.0446353	0.6601	0	?++++-	12124	831	0	583311	44506	55	45447	0.9218549535191074
Susceptibility	ENSG00000169087	HSPBAP1	3	122739999	Susceptibility.M4.MAF_1.perc	reference	0	0.7707	-0.0454342	0.1033087	0.6601	0	+-----	27803	111	0	596161	2313	2	2428	0.8527314205909321
Susceptibility	ENSG00000163631	ALB	4	73397114	Susceptibility.M4.MAF_1.perc	reference	54.5	0.05179	0.1053604	0.2396093	0.6601	0.148488	+--++-	27756	223	0	595973	5532	1	5757	0.7613473222311634
Susceptibility	ENSG00000185379	RAD51D	17	35092221	Susceptibility.M4.MAF_1.perc	reference	0	0.5347	-0.0345988	0.0786774	0.6601	0	-?-+--	27340	196	0	591878	4109	0	4305	0.8467479212178797
Susceptibility	ENSG00000147231	RADX	23	106611930	Susceptibility.M4.MAF_1.perc	reference	0	0.902	-0.0390809	0.0888673	0.6601	0	-?---+	24052	97	30	532246	2318	863	4201	0.827314766007244
Severe	ENSG00000143028	SYPL2	1	109466546	Severe.M1.MAF_0.1.perc	reference	37.4	0.2025	0.6259	1.4235424	0.6602	2.2175163	?-+??-	1992	1	0	562650	149	0	150	0.27124590781326663
Hospitalized	ENSG00000071626	DAZAP1	19	1407569	Hospitalized.M1.MAF_0.1.perc	reference	0	0.7516	0.1336979	0.3041132	0.6602	0	?+--?-	6449	13	0	561329	1048	0	1061	0.6109781977668051
Hospitalized	ENSG00000066135	KDM4A	1	43650149	Hospitalized.M1.MAF_1.perc	reference	0	0.4077	0.3748576	0.8525411	0.6602	0	?--+?-	7375	7	0	549278	60	0	67	0.8777326870520649
Hospitalized	ENSG00000049656	CLPTM1L	5	1317752	Hospitalized.M1.MAF_1.perc	reference	64.1	0.03925	0.7621756	1.7337028	0.6602	5.4890752	?-++?-	6882	2	0	574045	176	0	178	0.7885784756054374
Hospitalized	ENSG00000112983	BRD8	5	138139770	Hospitalized.M1.MAF_1.perc	reference	0	0.5475	-0.1766033	0.4016985	0.6602	0	?-++--	10709	11	0	579052	456	0	467	0.9618949580949865
Susceptibility	ENSG00000145908	ZNF300	5	150894392	Susceptibility.M1.MAF_1.perc	reference	36.8	0.1757	0.1972511	0.4486204	0.6602	0.3189221	-?+-+-	24979	22	0	573961	439	0	461	0.6646907313934745
Susceptibility	ENSG00000204469	PRRC2A	6	31620715	Susceptibility.M3.MAF_0.1.perc	reference	28.8	0.2293	-0.0698683	0.1589024	0.6602	0.0391729	-?--+-	27126	240	0	591861	5235	4	5483	0.6770244336819289
Susceptibility	ENSG00000273820	USP27X	23	49879484	Susceptibility.M3.MAF_0.1.perc	reference	0	1	-0.8276297	1.8825746	0.6602	0	??-???	19988	0	0	506978	5	1	7	0.7276123866594324
Severe	ENSG00000170325	PRDM10	11	129899706	Severe.M3.MAF_1.perc	reference	0	0.9442	-0.1061465	0.2414202	0.6602	0	?--+--	4437	21	0	569272	3331	2	3356	0.8379778012381046
Hospitalized	ENSG00000243147	MRPL33	2	27771717	Hospitalized.M3.MAF_1.perc	reference	0	0.9599	0.2090188	0.4754031	0.6602	0	?+--??	7596	8	0	553068	382	0	390	0.38762890650652143
Susceptibility	ENSG00000122194	PLG	6	160702238	Susceptibility.M3.MAF_1.perc	reference	43	0.1347	-0.3586577	0.8156983	0.6602	1.3121573	-?---+	25961	5	0	577512	211	0	216	0.02123211999338972
Susceptibility	ENSG00000111371	SLC38A1	12	46183063	Susceptibility.M3.MAF_1.perc	reference	0	0.6283	-0.0971521	0.2209492	0.6602	0	-?--++	23804	22	0	573995	567	0	589	0.9526053747807748
Susceptibility	ENSG00000273820	USP27X	23	49879484	Susceptibility.M3.MAF_1.perc	reference	0	1	-0.8276297	1.8825746	0.6602	0	??-???	19988	0	0	506978	5	1	7	0.7276123866594324
Susceptibility	ENSG00000076716	GPC4	23	133300103	Susceptibility.M3.MAF_1.perc	reference	0	0.9812	-0.0757219	0.1722325	0.6602	0	-?-+-?	22557	20	9	529945	476	290	1094	0.7345730667926305
Severe	ENSG00000163098	BIRC8	19	53289601	Severe.M4.MAF_0.1.perc	reference	23.5	0.2702	0.5361081	1.219583	0.6602	1.9210878	?--?-+	1942	5	0	521417	1480	0	1485	0.5258152893715197
Severe	ENSG00000219438	TAFA5	22	48489553	Severe.M4.MAF_0.1.perc	reference	0	0.7397	-0.1550841	0.35281	0.6602	0	-+-?--	4205	8	0	566810	1486	0	1494	0.03071357463821696
Hospitalized	ENSG00000197061	H4C3	6	26103933	Hospitalized.M4.MAF_0.1.perc	reference	0	0.9897	0.1139443	0.2591968	0.6602	0	?+---+	11389	26	0	569746	1267	1	1295	0.6774943854856953
Hospitalized	ENSG00000176485	PLAAT3	11	63573195	Hospitalized.M4.MAF_0.1.perc	reference	0	0.4743	-0.103731	0.2359249	0.6602	0	?-+-++	10919	18	0	579256	1278	1	1298	0.6844967192760946
Susceptibility	ENSG00000075945	KIFAP3	1	169921326	Susceptibility.M4.MAF_0.1.perc	reference	5.4	0.3763	0.0484545	0.1102161	0.6602	0.0070785	+?+--+	26492	173	1	587780	3752	2	3931	0.7082676382942571
Susceptibility	ENSG00000258873	DUXA	19	57154021	Susceptibility.M4.MAF_0.1.perc	reference	47.2	0.1086	0.1795284	0.4083259	0.6602	0.3553968	-?--++	26495	67	0	590410	1690	0	1757	0.5070458871652918
Severe	ENSG00000165972	CCDC38	12	95867048	Severe.M4.MAF_1.perc	reference	32.8	0.1901	0.0974749	0.2216954	0.6602	0.0870765	+-+++-	4973	57	0	570702	6251	8	6324	0.5259456428777103
Severe	ENSG00000130287	NCAN	19	19211958	Severe.M4.MAF_1.perc	reference	0	0.6371	0.063901	0.1453326	0.6602	0	-+++++	4883	74	0	570490	7655	9	7747	0.3688796895622523
Hospitalized	ENSG00000150403	TMCO3	13	113491021	Hospitalized.M4.MAF_1.perc	reference	0	0.6099	0.0461446	0.1049723	0.6602	0	?+--++	12064	155	0	583218	6651	5	6816	0.9062566139640986
Susceptibility	ENSG00000198252	STYX	14	52730166	Susceptibility.M4.MAF_1.perc	reference	0	0.9337	-0.0438122	0.0996426	0.6602	0	-?----	26110	112	0	579940	2616	0	2728	0.8155989423288991
Hospitalized	ENSG00000133641	C12orf29	12	88033846	Hospitalized.M1.MAF_0.1.perc	reference	34.2	0.1933	-0.3794064	0.8631383	0.6603	1.2702572	?----+	10814	13	0	569832	547	0	560	0.7030285400310724
Hospitalized	ENSG00000139988	RDH12	14	67701886	Hospitalized.M1.MAF_0.1.perc	reference	0	0.4454	0.1486979	0.338318	0.6603	0	?++---	9273	8	0	577467	617	0	625	0.6166325761601829
Susceptibility	ENSG00000169599	NFU1	2	69396113	Susceptibility.M1.MAF_0.1.perc	reference	0	0.6216	0.1737982	0.3954988	0.6603	0	+?-+--	23306	7	0	573992	116	0	123	0.6788582924753574
Hospitalized	ENSG00000256374	PPIAL4D	1	145241630	Hospitalized.M1.MAF_1.perc	reference	0	0.7674	-0.2163158	0.4921738	0.6603	0	?+-??-	6670	3	0	559870	234	0	237	0.13983398284551
Hospitalized	ENSG00000104341	LAPTM4B	8	97775057	Hospitalized.M1.MAF_1.perc	reference	0	0.7143	-0.0703197	0.1600091	0.6603	0	?----+	9206	44	0	566457	3874	0	3918	0.2553494826210613
Hospitalized	ENSG00000139988	RDH12	14	67701886	Hospitalized.M1.MAF_1.perc	reference	0	0.4454	0.1486979	0.338318	0.6603	0	?++---	9273	8	0	577467	617	0	625	0.6166325761601829
Susceptibility	ENSG00000225899	FRG2B	10	133623895	Susceptibility.M1.MAF_1.perc	reference	0	0.8147	0.1321819	0.3007387	0.6603	0	-?+---	22096	12	0	565770	295	0	307	0.4604326334231057
Susceptibility	ENSG00000187775	DNAH17	17	78423697	Susceptibility.M1.MAF_1.perc	reference	0	0.986	-0.0385482	0.0877052	0.6603	0	+?--+-	27126	157	0	591861	3501	1	3660	0.31174185882119576
Severe	ENSG00000099901	RANBP1	22	20115938	Severe.M3.MAF_0.1.perc	reference	0	0.9968	-0.1988288	0.4523929	0.6603	0	?-----	3510	5	0	551241	976	0	981	0.8203555970420843
Severe	ENSG00000101856	PGRMC1	23	119236245	Severe.M3.MAF_0.1.perc	reference	0	0.9998	-0.7883359	1.793777	0.6603	0	?--??-	1638	0	0	517162	45	19	83	0.7474663708876854
Severe	ENSG00000235109	ZSCAN31	6	28324693	Severe.M3.MAF_1.perc	reference	0	0.7993	-0.172695	0.3929659	0.6603	0	+-----	4499	8	0	569259	766	0	774	0.9654217170358732
Severe	ENSG00000178773	CPNE7	16	89575758	Severe.M3.MAF_1.perc	reference	16.6	0.3068	0.1321491	0.3006729	0.6603	0.1056409	--++++	4779	36	0	567575	3915	0	3951	0.5557779551096528
Severe	ENSG00000105127	AKAP8	19	15353385	Severe.M3.MAF_1.perc	reference	0	0.9357	0.1321441	0.3006557	0.6603	0	-++--+	3555	20	0	177741	2940	7	2974	0.4529218786985884
Severe	ENSG00000099901	RANBP1	22	20115938	Severe.M3.MAF_1.perc	reference	0	0.9968	-0.1988288	0.4523929	0.6603	0	?-----	3510	5	0	551241	976	0	981	0.8203555970420843
Hospitalized	ENSG00000124251	TP53TG5	20	45372557	Hospitalized.M3.MAF_1.perc	reference	17	0.3063	-0.2162299	0.49194	0.6603	0.2377926	?-+---	10737	9	0	581011	501	0	510	0.7954507474426898
Susceptibility	ENSG00000188782	CATSPER4	1	26190561	Susceptibility.M3.MAF_1.perc	reference	44.2	0.1269	-0.1692647	0.3851055	0.6603	0.304213	-?+++-	27076	82	0	589869	1625	0	1707	0.9115686728744696
Susceptibility	ENSG00000241127	YAE1	7	39566385	Susceptibility.M3.MAF_1.perc	reference	6.7	0.36870000000000003	-0.1568567	0.3568858	0.6603	0.1059378	-?-+-+	23486	21	0	576842	601	0	622	0.665905531614494
Severe	ENSG00000143845	ETNK2	1	204131062	Severe.M4.MAF_0.1.perc	reference	0	0.6559	-0.1027324	0.2337162	0.6603	0	?-++--	4330	20	0	567840	3229	1	3251	0.6651137808070184
Severe	ENSG00000106823	ECM2	9	92493554	Severe.M4.MAF_0.1.perc	reference	0	0.4174	0.0793849	0.1806031	0.6603	0	-++-++	4904	47	0	570616	5085	2	5136	0.4328462706358248
Severe	ENSG00000204950	LRRC10B	11	61508749	Severe.M4.MAF_0.1.perc	reference	0	0.5577	-0.1487966	0.3385899	0.6603	0	--++--	4301	10	0	563209	1502	0	1512	0.33474642664014825
Severe	ENSG00000139163	ETNK1	12	22625075	Severe.M4.MAF_0.1.perc	reference	0	0.967	0.1289997	0.2935592	0.6603	0	-+-+?-	4178	17	0	562512	1918	1	1937	0.005147701710909295
Hospitalized	ENSG00000151789	ZNF385D	3	21412218	Hospitalized.M4.MAF_0.1.perc	reference	0	0.8613	0.083803	0.1907083	0.6603	0	?+--++	10876	39	0	570961	2436	1	2477	0.3069184002710634
Hospitalized	ENSG00000140538	NTRK3	15	87859751	Hospitalized.M4.MAF_0.1.perc	reference	0	0.8745	0.0512356	0.1165933	0.6603	0	?+----	11319	97	0	581095	6718	3	6821	0.7867530737667368
Hospitalized	ENSG00000167487	KLHL26	19	18637025	Hospitalized.M4.MAF_0.1.perc	reference	0	0.7246	-0.0603819	0.1373893	0.6603	0	?-+--+	11311	75	0	566667	4581	0	4656	0.5604432770433202
Susceptibility	ENSG00000114480	GBE1	3	81489703	Susceptibility.M4.MAF_0.1.perc	reference	41.3	0.146	-0.0897137	0.2041294	0.6603	0.0774939	+?+---	27340	223	0	591878	4671	1	4896	0.9397816711400612
Susceptibility	ENSG00000167578	RAB4B	19	40778216	Susceptibility.M4.MAF_0.1.perc	reference	0	0.6349	-0.0444863	0.1012217	0.6603	0	-?-++-	26394	108	0	582242	2656	1	2766	0.27564641406021906
Hospitalized	ENSG00000196449	YRDC	1	37802945	Hospitalized.M4.MAF_1.perc	reference	40.9	0.1489	0.1212074	0.2758245	0.6603	0.1449349	?++-+-	10928	77	0	580486	4321	9	4416	0.8413175022263633
Hospitalized	ENSG00000117500	TMED5	1	93149742	Hospitalized.M4.MAF_1.perc	reference	53.4	0.07254	0.2378239	0.5411786	0.6603	0.6788258	?----+	11268	36	0	580186	2107	1	2145	0.9462604804951951
Hospitalized	ENSG00000170917	NUDT6	4	122888697	Hospitalized.M4.MAF_1.perc	reference	40.1	0.1538	0.1262205	0.2871757	0.6603	0.1503579	?+-+-+	11927	92	0	583124	6066	9	6176	0.7863273078431899
Hospitalized	ENSG00000127580	WDR24	16	684622	Hospitalized.M4.MAF_1.perc	reference	51.6	0.08209	-0.0994029	0.2261885	0.6603	0.1149681	?--++-	12124	181	1	583311	12846	23	13075	0.3412423750763577
Hospitalized	ENSG00000134504	KCTD1	18	26454910	Hospitalized.M4.MAF_1.perc	reference	0	0.5743	0.0745254	0.1695884	0.6603	0	?+--+-	10922	73	0	565455	2643	5	2726	0.8596710776614302
Susceptibility	ENSG00000196427	NBPF4	1	108223341	Susceptibility.M4.MAF_1.perc	reference	0	0.7552	0.0349371	0.0794864	0.6603	0	+?++--	23789	185	0	573927	4049	36	4306	0.5270020524239241
Severe	ENSG00000179632	MAF1	8	144104461	Severe.M1.MAF_0.1.perc	reference	0	0.6426	0.5871403	1.3363984	0.6604	0	?+--??	2005	0	0	551511	69	0	69	0.5476252016528936
Severe	ENSG00000175489	LRRC25	19	18391137	Severe.M1.MAF_0.1.perc	reference	0	0.9997	-0.9825415	2.2361344	0.6604	0	?-?-?-	1741	1	0	539799	66	0	67	0.45033053378274
Severe	ENSG00000197496	SLC2A10	20	46709649	Severe.M1.MAF_0.1.perc	reference	0	0.7109	-0.2653472	0.6038637	0.6604	0	?-+?--	3751	2	0	566036	422	0	424	0.7552918311679744
Hospitalized	ENSG00000204704	OR2W1	6	29044213	Hospitalized.M1.MAF_0.1.perc	reference	0	0.8876	0.3895378	0.8865585	0.6604	0	?+-+--	7019	3	0	563968	80	0	83	0.7856634795596074
Hospitalized	ENSG00000001626	CFTR	7	117287120	Hospitalized.M1.MAF_0.1.perc	reference	0	0.6706	-0.0836734	0.190431	0.6604	0	?---+-	11229	37	0	582214	2260	0	2297	0.6095888417763491
Hospitalized	ENSG00000176383	B3GNT4	12	122203681	Hospitalized.M1.MAF_0.1.perc	reference	0	0.8875	-0.0981866	0.2235106	0.6604	0	?--+-+	10894	29	0	581551	1647	0	1676	0.4896322289199827
Susceptibility	ENSG00000136367	ZFHX2	14	23520857	Susceptibility.M1.MAF_0.1.perc	reference	0	0.895	-0.1202379	0.2736649	0.6604	0	-?-++?	18517	21	0	473774	346	0	367	0.8898029355651677
Susceptibility	ENSG00000196535	MYO18A	17	29071122	Susceptibility.M1.MAF_0.1.perc	reference	0	0.9539	0.1058266	0.2408758	0.6604	0	-?+---	24628	25	0	586035	435	0	460	0.5646181522917537
Susceptibility	ENSG00000185158	LRRC37B	17	32007872	Susceptibility.M1.MAF_0.1.perc	reference	0	0.7538	-0.0782578	0.1781416	0.6604	0	+?-+?-	23643	31	0	583697	753	2	788	0.9600260165867278
Susceptibility	ENSG00000160294	MCM3AP	21	46235133	Susceptibility.M1.MAF_0.1.perc	reference	0	0.9945	-0.0823655	0.1874598	0.6604	0	+?---+	25076	33	0	588577	736	0	769	0.7613663113840884
Severe	ENSG00000164411	GJB7	6	87282980	Severe.M1.MAF_1.perc	reference	0	0.9708	-0.2030755	0.4622199	0.6604	0	?-----	4079	7	0	566200	447	0	454	0.579173958025733
Severe	ENSG00000179632	MAF1	8	144104461	Severe.M1.MAF_1.perc	reference	0	0.6426	0.5871403	1.3363984	0.6604	0	?+--??	2005	0	0	551511	69	0	69	0.5476252016528936
Severe	ENSG00000175489	LRRC25	19	18391137	Severe.M1.MAF_1.perc	reference	0	0.9997	-0.9825415	2.2361344	0.6604	0	?-?-?-	1741	1	0	539799	66	0	67	0.45033053378274
Severe	ENSG00000131055	COX4I2	20	31637912	Severe.M1.MAF_1.perc	reference	0	0.5311	-0.3033084	0.6903583	0.6604	0	?-+-+-	2620	1	0	565875	302	0	303	0.9465067951883357
Severe	ENSG00000197496	SLC2A10	20	46709649	Severe.M1.MAF_1.perc	reference	0	0.7109	-0.2653472	0.6038637	0.6604	0	?-+?--	3751	2	0	566036	422	0	424	0.7552918311679744
Susceptibility	ENSG00000197208	SLC22A4	5	132294394	Susceptibility.M1.MAF_1.perc	reference	0	0.9583	-0.1309872	0.2981614	0.6604	0	-?----	25591	14	0	577010	291	0	305	0.8031811464249773
Susceptibility	ENSG00000178974	FBXO34	14	55271344	Susceptibility.M1.MAF_1.perc	reference	0	0.8613	-0.1645051	0.3744394	0.6604	0	-?-++?	25062	12	0	572688	183	0	195	0.4100931171497094
Severe	ENSG00000140153	WDR20	14	102139503	Severe.M3.MAF_0.1.perc	reference	0	0.6001	-0.1767217	0.4022345	0.6604	0	?-+-?-	1890	6	0	530117	1438	0	1444	0.7929528734905389
Severe	ENSG00000074657	ZNF532	18	58862600	Severe.M3.MAF_0.1.perc	reference	0	0.9933	0.1941197	0.4417848	0.6604	0	?+----	4067	8	0	555232	909	1	919	0.69266009886107
Hospitalized	ENSG00000185668	POU3F1	1	38043829	Hospitalized.M3.MAF_0.1.perc	reference	39	0.1777	0.5119358	1.1651596	0.6604	2.1271069	?+---?	7424	5	0	557453	90	0	95	0.6088364908319572
Hospitalized	ENSG00000181982	CCDC149	4	24806117	Hospitalized.M3.MAF_0.1.perc	reference	60.1	0.05698	0.3645988	0.8298617	0.6604	1.4534776	?-++?-	8736	11	0	567143	1099	0	1110	0.621946568706565
Hospitalized	ENSG00000163697	APBB2	4	40810027	Hospitalized.M3.MAF_0.1.perc	reference	0	0.9368	-0.0818332	0.1862829	0.6604	0	?-+---	8685	31	0	567276	2507	2	2542	0.8342956685103504
Severe	ENSG00000114127	XRN1	3	142306607	Severe.M3.MAF_1.perc	reference	0	0.4491	-0.0978559	0.2226919	0.6604	0	--+---	4822	24	0	570319	2468	0	2492	0.6779210599241561
Hospitalized	ENSG00000179178	TMEM125	1	43269983	Hospitalized.M3.MAF_1.perc	reference	0	0.5594	0.0612085	0.1393338	0.6604	0	-+--++	11874	70	0	575755	4586	15	4686	0.8663284043576382
Hospitalized	ENSG00000119487	MAPKAP1	9	125437393	Hospitalized.M3.MAF_1.perc	reference	0	0.5943	-0.1465192	0.3334559	0.6604	0	?-+-?-	9868	14	0	534123	714	0	728	0.3138455446941649
Hospitalized	ENSG00000197162	ZNF785	16	30573740	Hospitalized.M3.MAF_1.perc	reference	0	0.9697	0.1102249	0.2508583	0.6604	0	?++-+-	11289	33	0	580890	1065	2	1102	0.6146089889791072
Susceptibility	ENSG00000119471	HSDL2	9	112380080	Susceptibility.M3.MAF_1.perc	reference	0	0.7527	0.0444942	0.1012777	0.6604	0	-?++++	25800	113	0	591071	2626	0	2739	0.8814009622184156
Severe	ENSG00000010818	HIVEP2	6	142751469	Severe.M4.MAF_0.1.perc	reference	0	0.9813	-0.0574625	0.1307781	0.6604	0	---+-+	4549	86	0	567044	9502	5	9598	0.23938284526248627
Hospitalized	ENSG00000158402	CDC25C	5	138285269	Hospitalized.M4.MAF_0.1.perc	reference	10.6	0.3454	-0.093174	0.212052	0.6604	0.0340023	?+---+	12124	58	0	583311	3187	1	3247	0.7039736278122415
Hospitalized	ENSG00000166211	SPIC	12	101475336	Hospitalized.M4.MAF_0.1.perc	reference	18.6	0.2964	-0.21439	0.4879849	0.6604	0.270572	?--+--	9881	8	0	566228	861	0	869	0.5215284099156745
Susceptibility	ENSG00000116688	MFN2	1	11980181	Susceptibility.M4.MAF_0.1.perc	reference	0	0.9501	-0.0339379	0.0772488	0.6604	0	-?--+-	27126	192	0	591861	4386	3	4584	0.29468797709880484
Susceptibility	ENSG00000132669	RIN2	20	19757606	Susceptibility.M4.MAF_0.1.perc	reference	0	0.6847	-0.024954	0.0567957	0.6604	0	+?-+--	27126	357	1	591861	8151	5	8520	0.8847471983315551
Severe	ENSG00000169016	E2F6	2	11444375	Severe.M4.MAF_1.perc	reference	0	0.7402	0.1333289	0.3034299	0.6604	0	++--++	3882	17	0	562583	1971	1	1990	0.7775795688721875
Severe	ENSG00000176681	LRRC37A	17	46292733	Severe.M4.MAF_1.perc	reference	0	0.9275	-0.1069541	0.2434061	0.6604	0	?---?-	3872	24	0	563215	3120	11	3166	0.08195104535453997
Hospitalized	ENSG00000116641	DOCK7	1	62454298	Hospitalized.M4.MAF_1.perc	reference	6.3	0.3761	-0.0446907	0.1017041	0.6604	0.0067545	--+-++	12184	256	0	588228	13357	8	13629	0.53802275332271
Hospitalized	ENSG00000181016	LSMEM1	7	112480853	Hospitalized.M4.MAF_1.perc	reference	0	0.6345	-0.1366975	0.3111526	0.6604	0	?-+---	11492	16	0	582824	712	0	728	0.907731316141611
Hospitalized	ENSG00000040341	STAU2	8	73420369	Hospitalized.M4.MAF_1.perc	reference	16	0.3108	-0.0929897	0.2116378	0.6604	0.0571292	+--+--	11586	134	0	574357	7832	13	7992	0.4689945087475387
Hospitalized	ENSG00000179091	CYC1	8	144095039	Hospitalized.M4.MAF_1.perc	reference	34.3	0.1926	-0.1232505	0.2804882	0.6604	0.1342257	?+----	12064	117	0	583217	6642	11	6781	0.03481036125469529
Hospitalized	ENSG00000169413	RNASE6	14	20781268	Hospitalized.M4.MAF_1.perc	reference	10.2	0.3483	-0.1279309	0.2911804	0.6604	0.0585672	?+----	10330	25	0	564350	1302	3	1333	0.980778444761313
Hospitalized	ENSG00000140522	RLBP1	15	89209869	Hospitalized.M4.MAF_1.perc	reference	0	0.9114	0.052406	0.1192702	0.6604	0	?+--+-	11986	111	0	580845	5592	6	5715	0.34987308149411117
Hospitalized	ENSG00000105695	MAG	19	35292125	Hospitalized.M4.MAF_1.perc	reference	35.7	0.1833	-0.0881559	0.2006323	0.6604	0.0714053	?--++-	12124	223	3	583311	12806	26	13087	0.9106653516280384
Susceptibility	ENSG00000112078	KCTD20	6	36442767	Susceptibility.M4.MAF_1.perc	reference	0	0.6987	-0.0305774	0.0696027	0.6604	0	++--+-	27945	236	0	596172	5367	5	5613	0.72440408486480945
Severe	ENSG00000100813	ACIN1	14	23058564	Severe.M1.MAF_0.1.perc	reference	0	0.9947	-0.2099913	0.4780877	0.6605	0	?--?--	3588	5	0	563053	1089	0	1094	0.5801846346644024
Severe	ENSG00000172915	NBEA	13	34942270	Severe.M3.MAF_0.1.perc	reference	0	0.7167	-0.1445482	0.3290647	0.6605	0	?--?-+	4261	12	0	567317	1849	2	1865	0.03285618259672887
Hospitalized	ENSG00000170801	HTRA3	4	8269754	Hospitalized.M3.MAF_0.1.perc	reference	0	0.5599	0.1139991	0.2595739	0.6605	0	?+---+	10262	22	0	570124	948	1	972	0.6457457695890259
Hospitalized	ENSG00000134363	FST	5	53480626	Hospitalized.M3.MAF_0.1.perc	reference	0	0.9638	-0.1934615	0.4404994	0.6605	0	?-----	8602	5	0	578696	422	0	427	0.6527877660834417
Hospitalized	ENSG00000186907	RTN4RL2	11	57460528	Hospitalized.M3.MAF_0.1.perc	reference	0	0.9914	-0.357607	0.8140851	0.6605	0	?---?-	6133	1	0	560981	158	0	159	0.5145664327420162
Susceptibility	ENSG00000115524	SF3B1	2	197388515	Susceptibility.M3.MAF_0.1.perc	reference	0	0.9632	0.0931785	0.2121326	0.6605	0	+?++--	25744	30	0	575989	581	0	611	0.6729315084149768
Severe	ENSG00000168916	ZNF608	5	124636913	Severe.M3.MAF_1.perc	reference	0	0.4894	-0.1048077	0.2386341	0.6605	0	+--+?+	4343	24	0	566289	3316	0	3340	0.6943133984585306
Hospitalized	ENSG00000182551	ADI1	2	3497366	Hospitalized.M3.MAF_1.perc	reference	0	0.7167	0.0821534	0.1870274	0.6605	0	-+++--	11572	43	0	575369	2085	3	2134	0.7554030405328094
Hospitalized	ENSG00000084774	CAD	2	27217369	Hospitalized.M3.MAF_1.perc	reference	0.9	0.4102	0.0552798	0.1258767	0.6605	0.002171	--++++	12025	108	0	588031	5215	1	5325	0.6166824600841139
Susceptibility	ENSG00000117410	ATP6V0B	1	43974487	Susceptibility.M3.MAF_1.perc	reference	10.7	0.3397	0.1348683	0.3070582	0.6605	0.0913493	-?-+?+	24141	52	0	581477	1159	1	1213	0.6808018381474599
Severe	ENSG00000179603	GRM8	7	126438598	Severe.M4.MAF_0.1.perc	reference	0	0.9488	-0.0819095	0.1865031	0.6605	0	-----+	4685	44	0	568730	6136	3	6186	0.6943650505291675
Severe	ENSG00000167311	ART5	11	3638512	Severe.M4.MAF_0.1.perc	reference	0	0.9578	-0.0629867	0.1434177	0.6605	0	+-----	4684	20	0	569937	3182	2	3206	0.8489132763147957
Susceptibility	ENSG00000186513	OR9Q2	11	58189070	Susceptibility.M4.MAF_0.1.perc	reference	34.8	0.1893	-0.1206494	0.2747092	0.6605	0.127001	-?-++-	25476	79	0	575859	2011	0	2090	0.16613688184119932
Severe	ENSG00000188167	TMPPE	3	33090421	Severe.M4.MAF_1.perc	reference	0	0.9264	-0.1084988	0.2470585	0.6605	0	--+---	4497	21	0	567113	2277	1	2300	0.7029416401656525
Severe	ENSG00000134480	CCNH	5	87318416	Severe.M4.MAF_1.perc	reference	0	0.4801	-0.0945845	0.2153742	0.6605	0	+----+	4737	20	0	568651	2471	0	2491	0.5310377010953501
Severe	ENSG00000176953	NFATC2IP	16	28950807	Severe.M4.MAF_1.perc	reference	55.6	0.06106	0.2705676	0.6159976	0.6605	0.8181528	+--?+-	4181	35	0	562264	5165	1	5202	0.6442113563821238
Severe	ENSG00000108861	DUSP3	17	43766125	Severe.M4.MAF_1.perc	reference	0	0.9541	-0.1722918	0.3922267	0.6605	0	+-+-?-	4380	9	0	564478	839	0	848	0.8645584991477642
Hospitalized	ENSG00000169955	ZNF747	16	30530367	Hospitalized.M4.MAF_1.perc	reference	0	0.5214	0.066965	0.1524449	0.6605	0	?+--++	11811	63	0	570830	3435	2	3502	0.49804084319562947
Susceptibility	ENSG00000197323	TRIM33	1	114392790	Susceptibility.M4.MAF_1.perc	reference	0	0.8828	-0.0343616	0.0782205	0.6605	0	-?+---	27340	192	0	591878	4381	0	4573	0.9134978664758745
Severe	ENSG00000114416	FXR1	3	180868141	Severe.M1.MAF_0.1.perc	reference	0	0.9735	0.5632016	1.2828639	0.6606	0	?+-??-	1676	0	0	547446	124	0	124	0.6551786282876015
Severe	ENSG00000198780	FAM169A	5	74777574	Severe.M1.MAF_0.1.perc	reference	0	0.999	-0.976436	2.2238106	0.6606	0	?--?-?	1877	0	0	521001	55	0	55	0.6927823969108431
Severe	ENSG00000139826	ABHD13	13	108218392	Severe.M1.MAF_0.1.perc	reference	0	1	-1.0045607	2.287942	0.6606	0	?-????	1562	0	0	530113	65	0	65	0.3449207080929325
Severe	ENSG00000214978	GSG1L2	17	9802386	Severe.M1.MAF_0.1.perc	reference	0	0.8168	0.57733	1.3149228	0.6606	0	?+?-??	1754	4	0	2278	2	0	6	0.6842422621334815
Hospitalized	ENSG00000078269	SYNJ2	6	157981863	Hospitalized.M1.MAF_0.1.perc	reference	0	0.6582	0.09664	0.2201018	0.6606	0	?++++-	11273	33	0	582227	1867	1	1902	0.34250354403754174
Hospitalized	ENSG00000165238	WNK2	9	93184916	Hospitalized.M1.MAF_0.1.perc	reference	0	0.7596	0.1859742	0.4234886	0.6606	0	?+-+?-	8960	11	0	574080	410	0	421	0.9193531238417179
Hospitalized	ENSG00000221996	OR52B4	11	4367263	Hospitalized.M1.MAF_0.1.perc	reference	71.7	0.02926	-1.042206	2.3734954	0.6606	10.6325688	?+-?-?	2677	2	0	34187	16	0	18	0.4167168455933246
Hospitalized	ENSG00000134531	EMP1	12	13196723	Hospitalized.M1.MAF_0.1.perc	reference	0	0.9816	0.2904692	0.6615404	0.6606	0	?+--?-	5712	3	0	524562	230	0	233	0.6378643397397015
Susceptibility	ENSG00000108651	UTP6	17	31860904	Susceptibility.M1.MAF_0.1.perc	reference	0	0.8616	0.1007161	0.2293607	0.6606	0	-?+---	24533	19	0	575341	429	0	448	0.6202254135490387
Susceptibility	ENSG00000134489	HRH4	18	24460637	Susceptibility.M1.MAF_0.1.perc	reference	0	0.9153	0.1148321	0.2615543	0.6606	0	+?++??	22992	18	0	573055	371	0	389	0.366859476560912
Severe	ENSG00000105928	GSDME	7	24698355	Severe.M1.MAF_1.perc	reference	0	0.8094	0.1138531	0.2593232	0.6606	0	?-++--	4389	15	0	568141	495	0	510	0.5314037646328387
Severe	ENSG00000139826	ABHD13	13	108218392	Severe.M1.MAF_1.perc	reference	0	1	-1.0045607	2.287942	0.6606	0	?-????	1562	0	0	530113	65	0	65	0.3449207080929325
Severe	ENSG00000157335	CLEC18C	16	70173322	Severe.M1.MAF_1.perc	reference	69.2	0.03882	0.4465542	1.0168744	0.6606	2.1309579	?-+??-	3109	3	0	559269	361	9	382	0.48115645894339726
Hospitalized	ENSG00000134531	EMP1	12	13196723	Hospitalized.M1.MAF_1.perc	reference	0	0.9816	0.2904692	0.6615404	0.6606	0	?+--?-	5712	3	0	524562	230	0	233	0.6378643397397015
Susceptibility	ENSG00000163818	LZTFL1	3	45823316	Susceptibility.M1.MAF_1.perc	reference	0	0.4332	-0.1760976	0.4010487	0.6606	0	+?--+-	22613	7	0	562943	152	0	159	0.882352448942405
Susceptibility	ENSG00000136367	ZFHX2	14	23520857	Susceptibility.M1.MAF_1.perc	reference	0	0.8947	-0.1201482	0.273654	0.6606	0	-?-++?	18517	27	0	473774	346	0	373	0.8898029355651677
Susceptibility	ENSG00000108651	UTP6	17	31860904	Susceptibility.M1.MAF_1.perc	reference	0	0.8616	0.1007161	0.2293607	0.6606	0	-?+---	24533	19	0	575341	429	0	448	0.6202254135490387
Severe	ENSG00000145912	NHP2	5	178149463	Severe.M3.MAF_0.1.perc	reference	0	0.9295	-0.1866522	0.4250647	0.6606	0	?--?--	3890	6	0	564807	1057	0	1063	0.5990725844289811
Hospitalized	ENSG00000164035	EMCN	4	100395341	Hospitalized.M3.MAF_0.1.perc	reference	0	0.9826	0.1592411	0.362649	0.6606	0	?++-+-	10130	15	0	579334	461	0	476	0.7745609089178667
Susceptibility	ENSG00000182132	KCNIP1	5	170353487	Susceptibility.M3.MAF_0.1.perc	reference	0	0.9734	-0.1230298	0.2801903	0.6606	0	-?-+--	24287	13	0	566399	341	0	354	0.7177985514905558
Susceptibility	ENSG00000100997	ABHD12	20	25294742	Susceptibility.M3.MAF_0.1.perc	reference	0	0.9076	-0.0584921	0.1332256	0.6606	0	-?-++-	27126	64	0	591861	1423	0	1487	0.6126086966624289
Severe	ENSG00000117500	TMED5	1	93149742	Severe.M3.MAF_1.perc	reference	0	0.7675	-0.1997868	0.4550351	0.6606	0	?-+---	4290	5	0	566524	776	1	783	0.4898973812044157
Severe	ENSG00000181092	ADIPOQ	3	186842704	Severe.M3.MAF_1.perc	reference	0	0.64	-0.0800543	0.1822921	0.6606	0	?-++--	4614	49	0	570068	4530	8	4595	0.9124888486734293
Severe	ENSG00000284723	OR8S1	12	48525632	Severe.M3.MAF_1.perc	reference	0	0.8052	0.1727631	0.393494	0.6606	0	?-++??	2700	13	0	48545	73	0	86	0.6818443430786485
Susceptibility	ENSG00000006740	ARHGAP44	17	12789498	Susceptibility.M3.MAF_1.perc	reference	0	0.4117	-0.0364495	0.0830001	0.6606	0	-?-+-+	26358	156	0	579952	3839	0	3995	0.5644669141810603
Severe	ENSG00000147604	RPL7	8	73290242	Severe.M4.MAF_0.1.perc	reference	0	0.9728	0.163481	0.3723336	0.6606	0	?++-+-	4434	14	0	568232	1392	2	1410	0.6240407539162184
Severe	ENSG00000090554	FLT3LG	19	49474207	Severe.M4.MAF_0.1.perc	reference	60.5	0.05518	0.4160874	0.9476719	0.6606	2.0081431	?-+-?+	3928	4	0	563107	1097	0	1101	0.9669615947321939
Hospitalized	ENSG00000184840	TMED9	5	177592203	Hospitalized.M4.MAF_0.1.perc	reference	0	0.7081	0.1160194	0.2642437	0.6606	0	?++-?-	10911	19	0	579858	1135	0	1154	0.3682466592179313
Hospitalized	ENSG00000187049	TMEM216	11	61392360	Hospitalized.M4.MAF_0.1.perc	reference	33.1	0.2007	0.26079599999999997	0.5939616	0.6606	0.5849385	?-+-+-	10576	28	0	576343	1879	1	1909	0.7513085074567064
Hospitalized	ENSG00000181852	RNF41	12	56202179	Hospitalized.M4.MAF_0.1.perc	reference	0	0.6958	0.1237064	0.2817711	0.6606	0	?+--+-	9258	21	0	575211	1065	0	1086	0.7000425275731117
Susceptibility	ENSG00000173559	NABP1	2	191678068	Susceptibility.M4.MAF_0.1.perc	reference	0	0.7986	0.0547318	0.1246415	0.6606	0	-?++--	26286	73	0	587002	1697	0	1770	0.5608843047082606
Susceptibility	ENSG00000147364	FBXO25	8	406428	Susceptibility.M4.MAF_0.1.perc	reference	0	0.4068	0.0470382	0.1071375	0.6606	0	-?++--	25645	106	0	577494	2307	2	2417	0.9491753397638811
Susceptibility	ENSG00000078579	FGF20	8	16992181	Susceptibility.M4.MAF_0.1.perc	reference	3	0.3896	0.0648837	0.1477536	0.6606	0.0086146	-?++--	24849	79	0	575844	1760	0	1839	0.5007004088580203
Susceptibility	ENSG00000196116	TDRD7	9	97412096	Susceptibility.M4.MAF_0.1.perc	reference	0	0.7362	0.0292744	0.0666817	0.6606	0	-+++--	27803	269	0	596161	5938	4	6215	0.2359090154267779
Severe	ENSG00000169442	CD52	1	26317958	Severe.M4.MAF_1.perc	reference	11.2	0.337	0.3521249	0.8020674	0.6606	0.3382896	?-+-?-	2178	1	0	560232	203	1	206	0.844966650483184
Severe	ENSG00000205129	C4orf47	4	185426249	Severe.M4.MAF_1.perc	reference	0	0.6372	0.0807488	0.1838738	0.6606	0	+-++-+	4906	50	0	570620	4102	1	4154	0.3583242326409477
Severe	ENSG00000179912	R3HDM2	12	57253762	Severe.M4.MAF_1.perc	reference	0	0.4696	-0.0859084	0.1956343	0.6606	0	-+----	4419	56	0	564519	5164	4	5228	0.20225154740559947
Severe	ENSG00000256812	CAPNS2	16	55566684	Severe.M4.MAF_1.perc	reference	0	0.7652	-0.071443	0.1627009	0.6606	0	-+----	4318	55	0	564140	6448	5	6513	0.10225444499331862
Hospitalized	ENSG00000065978	YBX1	1	42682418	Hospitalized.M4.MAF_1.perc	reference	0	0.9079	-0.0485839	0.1106313	0.6606	0	?-----	10023	98	0	578171	6763	2	6865	0.694744101186201
Hospitalized	ENSG00000113749	HRH2	5	175658030	Hospitalized.M4.MAF_1.perc	reference	0	0.6271	-0.1225191	0.2790306	0.6606	0	?-+-?-	7906	16	0	573729	1109	0	1125	0.3197602306053883
Hospitalized	ENSG00000175782	SLC35E3	12	68746125	Hospitalized.M4.MAF_1.perc	reference	0	0.5063	-0.0753035	0.1715248	0.6606	0	?-++-+	12033	53	0	571426	2429	0	2482	0.6361345005416944
Susceptibility	ENSG00000184678	H2BC21	1	149884459	Susceptibility.M4.MAF_1.perc	reference	8.3	0.3594	0.1225787	0.2791953	0.6606	0.0798241	-?-+-+	24711	85	0	585472	1954	2	2043	0.534196800768983
Susceptibility	ENSG00000177669	MBOAT4	8	30131671	Susceptibility.M4.MAF_1.perc	reference	0	0.575	-0.0431894	0.0983719	0.6606	0	+--+--	26994	133	0	584181	2503	5	2646	0.042057613885601794
Susceptibility	ENSG00000134007	ADAM20	14	70522358	Susceptibility.M4.MAF_1.perc	reference	0	0.8868	0.0220999	0.0503295	0.6606	0	-?+-++	26743	460	1	580653	10197	17	10693	0.7122676889001284
Severe	ENSG00000090621	PABPC4	1	39560709	Severe.M1.MAF_0.1.perc	reference	0	0.3881	0.5742553	1.308097	0.6607	0	?-+??-	1711	0	0	528289	96	0	96	0.39842366395552464
Severe	ENSG00000121858	TNFSF10	3	172505508	Severe.M1.MAF_0.1.perc	reference	0	0.5491	0.3309438	0.7538335	0.6607	0	?-++--	3590	2	0	562867	226	0	228	0.3609178472484974
Severe	ENSG00000188001	TPRG1	3	188947214	Severe.M1.MAF_0.1.perc	reference	0	0.775	0.4075373	0.9283599	0.6607	0	?++?--	2447	0	0	564237	154	1	156	0.436836669769424
Severe	ENSG00000205076	LGALS7	19	38770971	Severe.M1.MAF_0.1.perc	reference	0	0.5714	0.5241834	1.1942801	0.6607	0	?+?-??	2838	2	0	530678	24	4	34	0.5050407634904588
Hospitalized	ENSG00000198791	CNOT7	8	17224966	Hospitalized.M1.MAF_0.1.perc	reference	0	1	-1.005351	2.2900156	0.6607	0	?-??-?	5768	0	0	531951	19	0	19	0.7318377505421614
Susceptibility	ENSG00000198121	LPAR1	9	110873263	Susceptibility.M1.MAF_0.1.perc	reference	0	0.5573	0.5010623	1.1416555	0.6607	0	??+-??	16127	2	0	434056	19	0	21	0.44664309310167
Severe	ENSG00000090621	PABPC4	1	39560709	Severe.M1.MAF_1.perc	reference	0	0.3881	0.5742553	1.308097	0.6607	0	?-+??-	1711	0	0	528289	96	0	96	0.39842366395552464
Severe	ENSG00000121858	TNFSF10	3	172505508	Severe.M1.MAF_1.perc	reference	0	0.5491	0.3309438	0.7538335	0.6607	0	?-++--	3590	2	0	562867	226	0	228	0.3609178472484974
Severe	ENSG00000196417	ZNF765	19	53389793	Severe.M1.MAF_1.perc	reference	12.5	0.334	-0.2625587	0.5981269	0.6607	0.3161978	-++?--	4155	7	0	565577	788	0	795	0.738180318094486
Hospitalized	ENSG00000198791	CNOT7	8	17224966	Hospitalized.M1.MAF_1.perc	reference	0	1	-1.005351	2.2900156	0.6607	0	?-??-?	5768	0	0	531951	19	0	19	0.7318377505421614
Susceptibility	ENSG00000163424	TEX55	3	119146151	Susceptibility.M1.MAF_1.perc	reference	8.9	0.356	-0.1524887	0.3474365	0.6607	0.0924569	+?--+-	25325	19	0	587470	412	0	431	0.6759882346539173
Susceptibility	ENSG00000112685	EXOC2	6	485154	Susceptibility.M1.MAF_1.perc	reference	24.8	0.2562	0.247714	0.5643818	0.6607	0.4540557	+?+---	24897	18	0	575842	363	0	381	0.6190960579125583
Susceptibility	ENSG00000198121	LPAR1	9	110873263	Susceptibility.M1.MAF_1.perc	reference	0	0.5573	0.5010623	1.1416555	0.6607	0	??+-??	16127	2	0	434056	19	0	21	0.44664309310167
Susceptibility	ENSG00000179213	SIGLECL1	19	51246348	Susceptibility.M1.MAF_1.perc	reference	0	0.85	-0.0461984	0.1052528	0.6607	0	-?--+-	26376	75	0	586473	1937	6	2024	0.9614624535045107
Severe	ENSG00000143398	PIP5K1A	1	151197949	Severe.M3.MAF_0.1.perc	reference	64.6	0.03696	0.4727903	1.07725	0.6607	2.5363533	?-+?--	2418	4	0	562797	677	0	681	0.5346517512389034
Severe	ENSG00000186440	OR6P1	1	158560606	Severe.M3.MAF_0.1.perc	reference	0	0.904	-0.2163304	0.492906	0.6607	0	?-+---	2753	2	0	567510	603	0	605	0.22810703553918332
Severe	ENSG00000205076	LGALS7	19	38770971	Severe.M3.MAF_0.1.perc	reference	0	0.5714	0.5241834	1.1942801	0.6607	0	?+?-??	2838	2	0	530678	24	4	34	0.5050407634904588
Severe	ENSG00000099991	CABIN1	22	24011192	Severe.M3.MAF_0.1.perc	reference	0	0.8403	-0.0910105	0.2073566	0.6607	0	+--++-	4662	30	0	568600	4401	1	4433	0.9279039286588449
Hospitalized	ENSG00000136279	DBNL	7	44044640	Hospitalized.M3.MAF_0.1.perc	reference	0	0.5702	0.1311165	0.2987446	0.6607	0	?-+-++	10913	17	0	565981	834	0	851	0.7283455703346942
Hospitalized	ENSG00000092108	SCFD1	14	30622291	Hospitalized.M3.MAF_0.1.perc	reference	28.6	0.2307	-0.1262146	0.2875077	0.6607	0.1141045	?+----	11946	37	0	571228	2095	2	2136	0.7758859100260849
Hospitalized	ENSG00000140577	CRTC3	15	90529923	Hospitalized.M3.MAF_0.1.perc	reference	0	0.8028	0.1268145	0.2888793	0.6607	0	?++--+	11522	25	0	570244	1012	0	1037	0.3441459410829342
Susceptibility	ENSG00000165637	VDAC2	10	75210154	Susceptibility.M3.MAF_0.1.perc	reference	0	0.7904	-0.1283535	0.2923704	0.6607	0	-?+---	22597	13	0	566581	316	0	329	0.9169181628239396
Severe	ENSG00000163507	CIP2A	3	108549864	Severe.M3.MAF_1.perc	reference	0	0.7427	-0.1080376	0.2460911	0.6607	0	--+-+-	4814	24	0	569956	4528	4	4560	0.8605344021175818
Severe	ENSG00000145494	NDUFS6	5	1801407	Severe.M3.MAF_1.perc	reference	0	0.9908	0.2257104	0.5141769	0.6607	0	++--?-	3870	7	0	561690	397	0	404	0.5862923750609716
Severe	ENSG00000086544	ITPKC	19	40717112	Severe.M3.MAF_1.perc	reference	0	0.8654	0.1324784	0.3017941	0.6607	0	?+++--	4441	12	0	568424	1944	2	1960	0.09489027768820037
Hospitalized	ENSG00000168386	FILIP1L	3	99830141	Hospitalized.M3.MAF_1.perc	reference	67.2	0.009283	0.1913378	0.4359573	0.6607	0.6223538	-++-+-	12031	91	0	587760	4159	4	4258	0.45753991054271415
Hospitalized	ENSG00000173068	BNC2	9	16409503	Hospitalized.M3.MAF_1.perc	reference	0	0.5468	0.0445799	0.1015514	0.6607	0	?++--+	11385	131	0	566968	8917	10	9068	0.6325807700675707
Hospitalized	ENSG00000080824	HSP90AA1	14	102080742	Hospitalized.M3.MAF_1.perc	reference	0	0.8927	-0.1101577	0.2509692	0.6607	0	?+----	11986	34	1	583209	643	0	679	0.8896706643579032
Hospitalized	ENSG00000169688	MT1B	16	56651886	Hospitalized.M3.MAF_1.perc	reference	0	0.9885	-0.2443802	0.5567433	0.6607	0	?-?-+-	8529	5	0	547917	110	0	115	0.812360579107744
Susceptibility	ENSG00000165637	VDAC2	10	75210154	Susceptibility.M3.MAF_1.perc	reference	0	0.7904	-0.1283535	0.2923704	0.6607	0	-?+---	22597	13	0	566581	316	0	329	0.9169181628239396
Severe	ENSG00000163879	DNALI1	1	37556919	Severe.M4.MAF_0.1.perc	reference	0	0.4369	0.1152391	0.262571	0.6607	0	?+--++	4483	25	0	568176	2390	1	2417	0.715224013624829
Hospitalized	ENSG00000166526	ZNF3	7	100064033	Hospitalized.M4.MAF_0.1.perc	reference	0	0.941	-0.0787344	0.1793719	0.6607	0	?-+--+	11276	40	0	579904	2771	0	2811	0.7507390993945601
Hospitalized	ENSG00000165637	VDAC2	10	75210154	Hospitalized.M4.MAF_0.1.perc	reference	46.3	0.1139	0.2476144	0.5640274	0.6607	0.6509564	?++-+-	10163	21	0	578221	992	0	1013	0.5051340464792198
Hospitalized	ENSG00000130703	OSBPL2	20	62231922	Hospitalized.M4.MAF_0.1.perc	reference	14.2	0.3212	0.1566766	0.3569511	0.6607	0.1204235	?-++?-	10635	29	0	578646	2070	1	2101	0.9621732205518068
Susceptibility	ENSG00000106049	HIBADH	7	27525442	Susceptibility.M4.MAF_0.1.perc	reference	0	0.8685	-0.049014	0.1116496	0.6607	0	-?---+	26529	89	0	580636	2086	1	2177	0.547406489193424
Susceptibility	ENSG00000182333	LIPF	10	88664441	Susceptibility.M4.MAF_0.1.perc	reference	35.8	0.1826	-0.1437265	0.3274413	0.6607	0.1888403	-?+---	26844	91	0	590874	1810	1	1903	0.18709868044094327
Susceptibility	ENSG00000256713	PGA5	11	61241175	Susceptibility.M4.MAF_0.1.perc	reference	0	0.8999	-0.0561462	0.1279248	0.6607	0	+?-+--	24668	63	0	587918	1631	2	1698	0.7307382179957896
Severe	ENSG00000152932	RAB3C	5	58582221	Severe.M4.MAF_1.perc	reference	0	0.8911	0.1455471	0.3315498	0.6607	0	++++--	4449	17	1	564426	1410	1	1431	0.641914437498289
Hospitalized	ENSG00000145920	CPLX2	5	175796310	Hospitalized.M4.MAF_1.perc	reference	0	0.926	0.1196247	0.2725186	0.6607	0	?+-+--	10346	22	0	579439	1233	0	1255	0.0025421559782567013
Hospitalized	ENSG00000139218	SCAF11	12	45919131	Hospitalized.M4.MAF_1.perc	reference	0	0.7394	0.0376961	0.0858813	0.6607	0	?+-+++	12124	225	0	583311	11217	10	11462	0.49450878433817913
Severe	ENSG00000172748	ZNF596	8	232137	Severe.M1.MAF_0.1.perc	reference	0	0.8581	-0.2003257	0.4565496	0.6608	0	?-----	4580	6	0	569416	827	0	833	0.4745699651731432
Hospitalized	ENSG00000137393	RNF144B	6	18387350	Hospitalized.M1.MAF_0.1.perc	reference	0	0.921	-0.2913666	0.6639757	0.6608	0	?-+?--	8687	3	0	574865	127	1	132	0.9777916485821336
Hospitalized	ENSG00000167992	VWCE	11	61258286	Hospitalized.M1.MAF_0.1.perc	reference	0	0.8537	-0.1849991	0.4215738	0.6608	0	?-+---	8817	7	0	565308	503	0	510	0.7999980600521359
Susceptibility	ENSG00000123999	INHA	2	219569162	Susceptibility.M1.MAF_0.1.perc	reference	0	1	-0.2339226	0.5331631	0.6608	0	??-???	19646	3	0	529919	76	0	79	0.5830223518509801
Susceptibility	ENSG00000095951	HIVEP1	6	12008762	Susceptibility.M1.MAF_0.1.perc	reference	0	0.8904	-0.2035181	0.4637489	0.6608	0	-?---?	22231	4	0	570299	125	0	129	0.17122467453892218
Severe	ENSG00000128563	PRKRIP1	7	102363872	Severe.M1.MAF_1.perc	reference	0	0.7638	-0.2487998	0.566923	0.6608	0	?-+-??	3745	1	0	554592	252	0	253	0.8758509519573682
Severe	ENSG00000105677	TMEM147	19	35545600	Severe.M1.MAF_1.perc	reference	0	0.9486	0.5539613	1.2625615	0.6608	0	?+-+?-	1855	2	0	550419	100	0	102	0.742701701674451
Severe	ENSG00000228836	CT45A5	23	135777130	Severe.M1.MAF_1.perc	reference	14.8	0.2787	2.143842	4.8853398	0.6608	10.3558505	?-+???	243	0	1	4081	1	2	7	0.8983094331780807
Hospitalized	ENSG00000145192	AHSG	3	186613060	Hospitalized.M1.MAF_1.perc	reference	51.4	0.08339	0.4061964	0.9256527	0.6608	1.9154294	--+?+-	9761	9	0	570198	252	0	261	0.8824103564014526
Hospitalized	ENSG00000137393	RNF144B	6	18387350	Hospitalized.M1.MAF_1.perc	reference	0	0.921	-0.2913666	0.6639757	0.6608	0	?-+?--	8687	3	0	574865	127	1	132	0.9777916485821336
Susceptibility	ENSG00000123999	INHA	2	219569162	Susceptibility.M1.MAF_1.perc	reference	0	1	-0.2339226	0.5331631	0.6608	0	??-???	19646	3	0	529919	76	0	79	0.5830223518509801
Susceptibility	ENSG00000121797	CCRL2	3	46407166	Susceptibility.M1.MAF_1.perc	reference	0	0.9273	0.0816439	0.1860707	0.6608	0	-?+--+	25513	42	0	588004	703	2	749	0.19998195322863713
Susceptibility	ENSG00000174125	TLR1	4	38790677	Susceptibility.M1.MAF_1.perc	reference	0	0.5186	0.0535889	0.1221048	0.6608	0	+++--+	26569	81	1	595743	1786	2	1873	0.9291068365989107
Susceptibility	ENSG00000095951	HIVEP1	6	12008762	Susceptibility.M1.MAF_1.perc	reference	0	0.8904	-0.2035181	0.4637489	0.6608	0	-?---?	22231	4	0	570299	125	0	129	0.17122467453892218
Susceptibility	ENSG00000196588	MRTFA	22	40410281	Susceptibility.M1.MAF_1.perc	reference	12.3	0.3355	-0.0543615	0.1238698	0.6608	0.013303	-?-+--	22686	136	0	572065	3660	1	3798	0.6472630617908504
Hospitalized	ENSG00000136696	IL36B	2	113022089	Hospitalized.M3.MAF_0.1.perc	reference	0	0.6174	0.157727	0.3594954	0.6608	0	?+-?--	10097	10	0	579087	646	0	656	0.8111493341760273
Hospitalized	ENSG00000102103	PQBP1	23	48890197	Hospitalized.M3.MAF_0.1.perc	reference	0	0.8975	-0.1683158	0.3835229	0.6608	0	?---?-	7179	2	3	519700	185	209	611	0.5023762902841223
Susceptibility	ENSG00000204764	RANBP17	5	170861870	Susceptibility.M3.MAF_0.1.perc	reference	0	0.4216	0.034148	0.0778238	0.6608	0	+?-+--	26671	200	0	580647	4208	1	4410	0.8524000240514215
Susceptibility	ENSG00000196666	FAM180B	11	47586678	Susceptibility.M3.MAF_0.1.perc	reference	0	0.8541	0.1088535	0.2480618	0.6608	0	-?+---	19629	20	0	477377	483	0	503	0.18782845527601066
Severe	ENSG00000161850	KRT82	12	52393931	Severe.M3.MAF_1.perc	reference	22.2	0.2669	0.1774177	0.4043118	0.6608	0.2505858	+-+-++	4882	86	0	570487	16971	33	17123	0.2753437167727496
Hospitalized	ENSG00000105409	ATP1A3	19	41966582	Hospitalized.M3.MAF_1.perc	reference	53.2	0.07328	0.2799878	0.6380112	0.6608	0.952471	?+---+	8166	39	0	568749	2313	1	2354	0.06271861857758462
Hospitalized	ENSG00000069399	BCL3	19	44747705	Hospitalized.M3.MAF_1.perc	reference	0	0.9899	-0.2967184	0.6761379	0.6608	0	?--+--	8908	4	0	551845	142	0	146	0.3086983082930981
Hospitalized	ENSG00000132446	FTHL17	23	31071233	Hospitalized.M3.MAF_1.perc	reference	0	0.9989	-0.318492	0.7258112	0.6608	0	?---?-	6393	2	1	520406	29	24	81	0.4717579188901384
Hospitalized	ENSG00000123352	SPATS2	12	49366584	Hospitalized.M4.MAF_0.1.perc	reference	18.9	0.2943	0.115188	0.2625119	0.6608	0.0809369	?-+-++	11755	60	0	568399	3097	2	3161	0.2461263774285986
Hospitalized	ENSG00000145555	MYO10	5	16661907	Hospitalized.M4.MAF_1.perc	reference	0	0.4256	0.0220808	0.0503227	0.6608	0	++---+	12184	586	0	588228	36046	26	36684	0.6420166201049321
Susceptibility	ENSG00000145016	RUBCN	3	197668867	Susceptibility.M4.MAF_1.perc	reference	0	0.7781	-0.0188391	0.0429343	0.6608	0	+----+	27358	631	0	555323	13783	12	14438	0.5757126234931607
Severe	ENSG00000143951	WDPCP	2	63119559	Severe.M1.MAF_0.1.perc	reference	0	0.7641	-0.1217454	0.2775022	0.6609	0	?--+--	4236	5	0	566539	447	0	452	0.18806398285149728
Severe	ENSG00000136709	WDR33	2	127701027	Severe.M1.MAF_0.1.perc	reference	0	0.9287	0.3874555	0.8831483	0.6609	0	?+-+?-	2369	3	0	562542	226	0	229	0.7825417384663373
Severe	ENSG00000139971	ARMH4	14	57999735	Severe.M1.MAF_0.1.perc	reference	0	0.9862	0.1701339	0.3878027	0.6609	0	?+-?--	3685	6	0	566551	1057	0	1063	0.7181283459933311
Severe	ENSG00000220205	VAMP2	17	8159149	Severe.M1.MAF_0.1.perc	reference	0	0.9967	-1.0549546	2.4047636	0.6609	0	?-???-	2941	0	0	509716	24	0	24	0.7203746517917741
Severe	ENSG00000232859	LYRM9	17	27878314	Severe.M1.MAF_0.1.perc	reference	0	0.9469	0.5261252	1.1993896	0.6609	0	?+-??-	3111	3	0	559274	60	0	63	0.631838932653039
Hospitalized	ENSG00000186049	KRT73	12	52607570	Hospitalized.M1.MAF_0.1.perc	reference	0	0.8609	0.1795275	0.4092677	0.6609	0	?+--?-	8998	7	0	574696	498	0	505	0.9647412646759013
Hospitalized	ENSG00000132017	DCAF15	19	13952492	Hospitalized.M1.MAF_0.1.perc	reference	0	0.9774	-0.3504708	0.7989465	0.6609	0	?--?--	8021	2	0	555629	115	0	117	0.8561692000001916
Severe	ENSG00000136709	WDR33	2	127701027	Severe.M1.MAF_1.perc	reference	0	0.9287	0.3874555	0.8831483	0.6609	0	?+-+?-	2369	3	0	562542	226	0	229	0.7825417384663373
Severe	ENSG00000187954	CYHR1	8	144449582	Severe.M1.MAF_1.perc	reference	0	0.4883	-0.1324488	0.3019181	0.6609	0	?-+??-	1826	11	0	518781	4099	6	4122	0.9211867021159468
Severe	ENSG00000220205	VAMP2	17	8159149	Severe.M1.MAF_1.perc	reference	0	0.9967	-1.0549546	2.4047636	0.6609	0	?-???-	2941	0	0	509716	24	0	24	0.7203746517917741
Severe	ENSG00000232859	LYRM9	17	27878314	Severe.M1.MAF_1.perc	reference	0	0.9469	0.5261252	1.1993896	0.6609	0	?+-??-	3111	3	0	559274	60	0	63	0.631838932653039
Hospitalized	ENSG00000132017	DCAF15	19	13952492	Hospitalized.M1.MAF_1.perc	reference	0	0.9774	-0.3504708	0.7989465	0.6609	0	?--?--	8021	2	0	555629	115	0	117	0.8561692000001916
Severe	ENSG00000148926	ADM	11	10305073	Severe.M3.MAF_0.1.perc	reference	10.4	0.341	0.3731966	0.8506837	0.6609	0.3406213	?--+?+	1745	2	0	547968	213	0	215	0.7725121486689935
Severe	ENSG00000232859	LYRM9	17	27878314	Severe.M3.MAF_0.1.perc	reference	0	0.9469	0.5261252	1.1993896	0.6609	0	?+-??-	3111	3	0	559274	60	0	63	0.631838932653039
Hospitalized	ENSG00000155545	MIER3	5	56919602	Hospitalized.M3.MAF_0.1.perc	reference	0	0.7421	-0.1641067	0.3741551	0.6609	0	?--+-+	8752	7	0	525563	600	0	607	0.5049194951587102
Susceptibility	ENSG00000104341	LAPTM4B	8	97775057	Susceptibility.M3.MAF_0.1.perc	reference	0	0.9443	0.0519681	0.1184839	0.6609	0	+?+---	25200	84	0	576702	1854	0	1938	0.8603323207536939
Severe	ENSG00000186638	KIF24	9	34252381	Severe.M3.MAF_1.perc	reference	0	0.6274	-0.1014787	0.2313037	0.6609	0	+-+-+-	4950	26	0	570572	2859	0	2885	0.9941990769185249
Severe	ENSG00000232859	LYRM9	17	27878314	Severe.M3.MAF_1.perc	reference	0	0.9469	0.5261252	1.1993896	0.6609	0	?+-??-	3111	3	0	559274	60	0	63	0.631838932653039
Susceptibility	ENSG00000178602	OTOS	2	240139026	Susceptibility.M3.MAF_1.perc	reference	23.2	0.2666	-0.1204186	0.2744748	0.6609	0.0999772	+?--+-	25464	52	0	589820	1253	1	1307	0.20081694048739618
Susceptibility	ENSG00000120055	C10orf95	10	102449837	Susceptibility.M3.MAF_1.perc	reference	0	0.9171	0.1372243	0.3127933	0.6609	0	-?++--	24555	21	0	578047	285	0	306	0.6733674040683273
Susceptibility	ENSG00000105392	CRX	19	47819779	Susceptibility.M3.MAF_1.perc	reference	46.9	0.1101	-0.2041932	0.4654462	0.6609	0.4655762	-?++--	23385	24	0	573746	356	0	380	0.6461761053881062
Severe	ENSG00000197769	MAP1LC3C	1	241995490	Severe.M4.MAF_0.1.perc	reference	0	0.7014	-0.2265043	0.5163204	0.6609	0	?-+-+-	3663	4	0	563394	484	1	490	0.8827543235113079
Severe	ENSG00000148057	IDNK	9	83623049	Severe.M4.MAF_0.1.perc	reference	0	0.9736	0.1536197	0.3502311	0.6609	0	?++---	3327	9	0	569422	1546	2	1559	0.6653684094922391
Severe	ENSG00000087494	PTHLH	12	27958084	Severe.M4.MAF_0.1.perc	reference	0	0.9622	-0.19289799999999999	0.4397901	0.6609	0	?-+---	3526	5	0	563195	958	0	963	0.8371434193105562
Severe	ENSG00000185453	ZSWIM9	19	48170680	Severe.M4.MAF_0.1.perc	reference	0	0.4935	0.2021867	0.4608789	0.6609	0	+-+-+-	3014	12	0	65778	292	1	306	0.9010618910748158
Severe	ENSG00000184083	FAM120C	23	54068324	Severe.M4.MAF_0.1.perc	reference	0	0.4262	-0.1241092	0.2829321	0.6609	0	?-+?--	4020	4	4	524245	388	217	834	0.7172663198948478
Hospitalized	ENSG00000142959	BEST4	1	44783585	Hospitalized.M4.MAF_0.1.perc	reference	9.1	0.3543	0.061337	0.1398206	0.6609	0.0113851	?+-+--	11466	43	0	581327	2525	2	2572	0.9325770956781673
Susceptibility	ENSG00000075413	MARK3	14	103385377	Susceptibility.M4.MAF_0.1.perc	reference	23.3	0.2591	-0.0718222	0.1637374	0.6609	0.0394118	--++--	27803	181	0	596161	3720	2	3905	0.6865778107319527
Susceptibility	ENSG00000134595	SOX3	23	140502985	Susceptibility.M4.MAF_0.1.perc	reference	0	0.438	-0.078093	0.1780472	0.6609	0	+?---+	22855	14	5	531994	226	123	496	0.025386218453045103
Severe	ENSG00000260097	SPDYE6	7	102345746	Severe.M4.MAF_1.perc	reference	35.5	0.212	0.1367686	0.3118063	0.6609	0.1280809	?-+??+	3811	57	3	561637	12358	41	12503	0.9423642187834338
Susceptibility	ENSG00000125703	ATG4C	1	62784132	Susceptibility.M4.MAF_1.perc	reference	11.7	0.3402	-0.0336275	0.0766635	0.6609	0.0063537	-+-+++	27945	616	2	596172	14372	20	15032	0.9929384096109675
Susceptibility	ENSG00000165182	CXorf58	23	23908006	Susceptibility.M4.MAF_1.perc	reference	0	0.5069	0.0736032	0.1677784	0.6609	0	-?++++	24524	26	8	533848	432	92	658	0.6136084938431122
Severe	ENSG00000143845	ETNK2	1	204131062	Severe.M1.MAF_0.1.perc	reference	0	0.9566	0.3693516	0.8422745	0.661	0	?+-??-	3433	2	0	551745	146	0	148	0.6651137808070184
Severe	ENSG00000101104	PABPC1L	20	44910060	Severe.M1.MAF_0.1.perc	reference	0	0.4643	-0.3653478	0.8330114	0.661	0	?-+?--	2213	0	0	564540	318	1	320	0.4353368295451264
Susceptibility	ENSG00000126217	MCF2L	13	112894378	Susceptibility.M1.MAF_0.1.perc	reference	25.1	0.2538	0.2177906	0.4965934	0.661	0.3470712	-?-++-	24511	29	0	576425	660	0	689	0.6996809549687215
Severe	ENSG00000143845	ETNK2	1	204131062	Severe.M1.MAF_1.perc	reference	0	0.9566	0.3693516	0.8422745	0.661	0	?+-??-	3433	2	0	551745	146	0	148	0.6651137808070184
Severe	ENSG00000105662	CRTC1	19	18683678	Severe.M1.MAF_1.perc	reference	0	0.9994	-0.3566534	0.813328	0.661	0	?-----	2550	2	0	554708	352	0	354	0.7190431240847994
Severe	ENSG00000101104	PABPC1L	20	44910060	Severe.M1.MAF_1.perc	reference	0	0.4643	-0.3653478	0.8330114	0.661	0	?-+?--	2213	0	0	564540	318	1	320	0.4353368295451264
Severe	ENSG00000161048	NAPEPLD	7	103099776	Severe.M3.MAF_0.1.perc	reference	0	0.6527	-0.1408915	0.3212521	0.661	0	?-+---	4116	8	0	564667	1976	0	1984	0.5637906992236474
Severe	ENSG00000205339	IPO7	11	9384652	Severe.M3.MAF_0.1.perc	reference	0	0.5276	0.2242559	0.5113576	0.661	0	+-+??-	3678	6	0	560666	712	0	718	0.6912835213084587
Severe	ENSG00000129084	PSMA1	11	14504874	Severe.M3.MAF_0.1.perc	reference	0	0.9993	-0.4486653	1.0231838	0.661	0	?-?-?-	3101	1	0	540494	189	0	190	0.7677516167572638
Severe	ENSG00000105173	CCNE1	19	29811991	Severe.M3.MAF_0.1.perc	reference	44.6	0.1645	0.4245898	0.9680821	0.661	1.3739962	?-+??+	3969	4	0	563890	763	1	769	0.8023769341889067
Hospitalized	ENSG00000123999	INHA	2	219569162	Hospitalized.M3.MAF_0.1.perc	reference	29.4	0.2358	0.3439688	0.7843976	0.661	0.7962131	?-+-?-	9379	12	0	552478	579	0	591	0.4151283333530501
Hospitalized	ENSG00000163632	C3orf49	3	63819299	Hospitalized.M3.MAF_0.1.perc	reference	0	0.9875	0.4915069	1.1209148	0.661	0	?+--??	4502	4	0	15664	9	0	13	0.7460726844795167
Hospitalized	ENSG00000077063	CTTNBP2	7	117710651	Hospitalized.M3.MAF_0.1.perc	reference	12.4	0.3351	-0.0864461	0.1971086	0.661	0.0386986	?+---+	11926	115	0	580752	6245	0	6360	0.907386590284186
Hospitalized	ENSG00000100479	POLE2	14	49643555	Hospitalized.M3.MAF_0.1.perc	reference	37.5	0.1715	-0.2469509	0.5631793	0.661	0.5878079	?--+--	11746	20	0	582435	1746	0	1766	0.877825653034032
Hospitalized	ENSG00000186310	NAP1L3	23	93670930	Hospitalized.M3.MAF_0.1.perc	reference	0	0.8548	-0.1859114	0.4239466	0.661	0	?-+-+-	9484	7	0	527357	56	21	105	0.7483469409266738
Susceptibility	ENSG00000106153	CHCHD2	7	56101573	Susceptibility.M3.MAF_0.1.perc	reference	56.6	0.05602	-0.3343776	0.7623757	0.661	1.3478558	-?-+--	23625	5	0	577319	281	0	286	0.484053452635185
Susceptibility	ENSG00000133313	CNDP2	18	74495816	Susceptibility.M3.MAF_0.1.perc	reference	4.3	0.3821	0.0758741	0.1730368	0.661	0.019447	+?++--	26502	79	1	589677	1808	1	1891	0.5990543956355865
Severe	ENSG00000135749	PCNX2	1	232983435	Severe.M3.MAF_1.perc	reference	0	0.5603	-0.0532506	0.1214344	0.661	0	?--++-	4675	86	0	570238	5375	2	5465	0.030776445426286086
Hospitalized	ENSG00000163207	IVL	1	152908546	Hospitalized.M3.MAF_1.perc	reference	0	0.6735	-0.1000009	0.2280632	0.661	0	?-+-+-	11010	63	0	567406	531	0	594	0.3895600839329968
Hospitalized	ENSG00000257115	OR11H12	14	18601045	Hospitalized.M3.MAF_1.perc	reference	0	0.7004	0.0945891	0.2156872	0.661	0	?+-+--	9328	42	2	564383	1040	23	1132	0.7650948483328597
Severe	ENSG00000168672	LRATD2	8	126552443	Severe.M4.MAF_0.1.perc	reference	10.2	0.3478	-0.2300068	0.5245588	0.661	0.2268258	+-+?--	3865	10	0	562346	1323	1	1335	0.46439577753106
Severe	ENSG00000172794	RAB37	17	74670578	Severe.M4.MAF_0.1.perc	reference	0	0.9477	-0.115871	0.2641876	0.661	0	--++--	4499	16	0	569258	2622	0	2638	0.2817932419444205
Hospitalized	ENSG00000155660	PDIA4	7	149003062	Hospitalized.M4.MAF_0.1.perc	reference	0	0.6717	-0.0497722	0.1135064	0.661	0	?-++--	12124	107	0	583311	6630	3	6743	0.41199746122929015
Hospitalized	ENSG00000185009	AP3M1	10	74120255	Hospitalized.M4.MAF_0.1.perc	reference	0	0.7879	0.0817484	0.1864286	0.661	0	--++-+	11297	39	0	583859	2412	2	2455	0.7086308135627983
Hospitalized	ENSG00000006071	ABCC8	11	17392498	Hospitalized.M4.MAF_0.1.perc	reference	0	0.6768	-0.0425447	0.0970249	0.661	0	?-+-++	12124	163	0	583311	9181	3	9350	0.6016431946688094
Susceptibility	ENSG00000162676	GFI1	1	92473043	Susceptibility.M4.MAF_0.1.perc	reference	0	0.5995	0.0559416	0.1275558	0.661	0	-?+-+-	25525	75	0	585194	1554	0	1629	0.527047501791434
Susceptibility	ENSG00000123144	TRIR	19	12730640	Susceptibility.M4.MAF_0.1.perc	reference	0	0.4614	0.0723928	0.1650572	0.661	0	-?+--+	24230	42	0	574506	977	0	1019	0.7017566392568944
Susceptibility	ENSG00000188992	LIPI	21	14108813	Susceptibility.M4.MAF_0.1.perc	reference	0	0.69	-0.0500491	0.1141148	0.661	0	-?+---	27113	88	0	591853	1931	1	2021	0.9479741411176307
Severe	ENSG00000124568	SLC17A1	6	25782915	Severe.M4.MAF_1.perc	reference	16.7	0.3063	-0.1438508	0.32803330000000003	0.661	0.1282428	+--+--	4950	38	1	570571	4061	4	4109	0.8061862851314621
Severe	ENSG00000164695	CHMP4C	8	81732448	Severe.M4.MAF_1.perc	reference	0	0.6881	0.0925516	0.2110662	0.661	0	+++-+-	4845	29	0	570448	3043	3	3078	0.7356958650748654
Severe	ENSG00000137504	CREBZF	11	85657990	Severe.M4.MAF_1.perc	reference	0	0.5242	-0.1151892	0.2626955	0.661	0	----++	4732	26	0	568894	2016	2	2046	0.567390929380024
Severe	ENSG00000177663	IL17RA	22	17084954	Severe.M4.MAF_1.perc	reference	0	0.4827	0.0668943	0.1525447	0.661	0	-+++-+	3777	79	0	178424	4791	7	4884	0.013625187625411123
Hospitalized	ENSG00000168066	SF1	11	64764606	Hospitalized.M4.MAF_1.perc	reference	0	0.4561	-0.0404609	0.0922507	0.661	0	?-+---	11242	159	0	578359	10541	4	10708	0.059386451291535115
Susceptibility	ENSG00000172339	ALG14	1	94974405	Susceptibility.M4.MAF_1.perc	reference	44	0.1117	0.1014905	0.2313999	0.661	0.1165312	++---+	27059	240	0	593490	6160	9	6418	0.6918359038477624
Susceptibility	ENSG00000106804	C5	9	120952335	Susceptibility.M4.MAF_1.perc	reference	23.2	0.2663	0.0377464	0.086083	0.661	0.0093605	-?+-+-	27126	442	1	591861	9000	11	9466	0.8786440018559553
Severe	ENSG00000182307	C8orf33	8	145052465	Severe.M1.MAF_0.1.perc	reference	0	0.6989	0.5813522	1.3259918	0.6611	0	?+-??-	1749	0	0	558568	78	0	78	0.7386827477738498
Severe	ENSG00000139318	DUSP6	12	89347235	Severe.M1.MAF_0.1.perc	reference	0	0.9996	-1.0154002	2.3164744	0.6611	0	?-???-	1579	0	0	509011	35	0	35	0.8882316822889125
Susceptibility	ENSG00000171793	CTPS1	1	40979688	Susceptibility.M1.MAF_0.1.perc	reference	0	0.7684	-0.2134069	0.4868011	0.6611	0	??--++	23088	5	0	557051	94	0	99	0.4803290812521253
Susceptibility	ENSG00000151612	ZNF827	4	145757627	Susceptibility.M1.MAF_0.1.perc	reference	35	0.2148	0.6228045	1.4205627	0.6611	2.4783173	+?-?-?	21280	2	0	549072	46	0	48	0.8894285754951026
Severe	ENSG00000139318	DUSP6	12	89347235	Severe.M1.MAF_1.perc	reference	0	0.9996	-1.0154002	2.3164744	0.6611	0	?-???-	1579	0	0	509011	35	0	35	0.8882316822889125
Severe	ENSG00000223802	CERS1	19	18868545	Severe.M1.MAF_1.perc	reference	58	0.06761	0.5940833	1.3550353	0.6611	3.3718338	?-+-?-	2450	5	0	549857	1456	0	1461	0.29445607059196127
Severe	ENSG00000101082	SLA2	20	36612318	Severe.M1.MAF_1.perc	reference	0	0.6614	-0.317888	0.7250182	0.6611	0	?-+---	2698	6	0	563417	242	0	248	0.15238988462449807
Susceptibility	ENSG00000158470	B4GALT5	20	49632945	Susceptibility.M1.MAF_1.perc	reference	0	0.9928	-0.389967	0.8895934	0.6611	0	??--+-	21449	8	0	515393	31	0	39	0.6566995727640633
Severe	ENSG00000120533	ENY2	8	109334324	Severe.M3.MAF_0.1.perc	reference	0	0.9997	-1.0145866	2.314388	0.6611	0	?-???-	1634	0	0	511477	29	0	29	0.9387474001518608
Susceptibility	ENSG00000102879	CORO1A	16	30182827	Susceptibility.M3.MAF_0.1.perc	reference	0	0.4196	0.0929215	0.211928	0.6611	0	-?+--?	22989	27	0	559760	531	1	560	0.324018917734444
Severe	ENSG00000164418	GRIK2	6	101181257	Severe.M3.MAF_1.perc	reference	0	0.7454	-0.0853824	0.1947682	0.6611	0	?-+-+-	4750	37	0	570292	6385	2	6426	0.7057007288052362
Severe	ENSG00000120533	ENY2	8	109334324	Severe.M3.MAF_1.perc	reference	0	0.9997	-1.0145866	2.314388	0.6611	0	?-???-	1634	0	0	511477	29	0	29	0.9387474001518608
Severe	ENSG00000108813	DLX4	17	49968970	Severe.M3.MAF_1.perc	reference	0	0.9942	-0.1882053	0.4292384	0.6611	0	?--+--	4156	3	0	567372	180	0	183	0.23636014252716325
Hospitalized	ENSG00000113889	KNG1	3	186717348	Hospitalized.M3.MAF_1.perc	reference	0	0.9226	0.1632357	0.3723215	0.6611	0	?+-+--	9133	13	0	567927	584	0	597	0.8535197687353941
Susceptibility	ENSG00000215817	ZC3H11B	1	219608010	Susceptibility.M3.MAF_1.perc	reference	0	1	-0.4165663	0.9503004	0.6611	0	??-???	1903	2	0	8906	7	0	9	0.987506249816521
Susceptibility	ENSG00000110148	CCKBR	11	6259806	Susceptibility.M3.MAF_1.perc	reference	3.6	0.3861	0.0703998	0.1605683	0.6611	0.0109238	+?+--+	25408	70	0	576759	1367	0	1437	0.5862528853868106
Severe	ENSG00000129473	BCL2L2	14	23298790	Severe.M4.MAF_0.1.perc	reference	0	0.9562	0.2190565	0.4996483	0.6611	0	?+----	4102	7	0	564894	691	1	700	0.011275954473504076
Severe	ENSG00000102218	RP2	23	46837043	Severe.M4.MAF_0.1.perc	reference	0	0.9252	-0.1692731	0.3861596	0.6611	0	?--??-	3644	5	2	521103	250	93	445	0.7002874985307124
Hospitalized	ENSG00000145431	PDGFC	4	156760454	Hospitalized.M4.MAF_0.1.perc	reference	0	0.4317	0.1118565	0.2551802	0.6611	0	?-++++	11047	27	0	577945	1398	0	1425	0.03989134294323968
Hospitalized	ENSG00000103222	ABCC1	16	15949138	Hospitalized.M4.MAF_0.1.perc	reference	0	0.9193	-0.0394308	0.0899479	0.6611	0	---+-+	11987	183	0	588041	10736	11	10941	0.27366657993765375
Susceptibility	ENSG00000157954	WIPI2	7	5190196	Susceptibility.M4.MAF_0.1.perc	reference	50.5	0.08856	0.1280401	0.2920856	0.6611	0.1834692	+?+-++	26598	161	0	590056	3836	2	4001	0.5595252109890378
Severe	ENSG00000153310	CYRIB	8	129839593	Severe.M4.MAF_1.perc	reference	0	0.9521	-0.2117136	0.4828946	0.6611	0	?---?-	3731	4	0	563228	923	0	927	0.7634550388272846
Severe	ENSG00000132952	USPL1	13	30617693	Severe.M4.MAF_1.perc	reference	0	0.4753	-0.0531761	0.1213	0.6611	0	+-+-+-	4906	92	2	570620	11365	24	11509	0.3562578185795062
Severe	ENSG00000131746	TNS4	17	40475828	Severe.M4.MAF_1.perc	reference	0	0.4812	-0.0666452	0.1520417	0.6611	0	--+-+-	4906	71	0	570620	6410	3	6487	0.9406796875106953
Severe	ENSG00000101347	SAMHD1	20	36890229	Severe.M4.MAF_1.perc	reference	0	0.9831	-0.0940436	0.2145151	0.6611	0	--+---	4883	23	0	570490	3575	0	3598	0.6977504248519563
Hospitalized	ENSG00000187672	ERC2	3	55508311	Hospitalized.M4.MAF_1.perc	reference	0	0.5142	-0.0395642	0.0902519	0.6611	0	?-----	12124	171	1	583311	10657	18	10866	0.7902275029217328
Hospitalized	ENSG00000138675	FGF5	4	80266599	Hospitalized.M4.MAF_1.perc	reference	0	0.9189	-0.0497142	0.1134138	0.6611	0	?-++-+	12085	108	0	571517	6643	5	6761	0.8901519154519574
Hospitalized	ENSG00000137502	RAB30	11	82973133	Hospitalized.M4.MAF_1.perc	reference	0	0.5286	-0.1151051	0.2625353	0.6611	0	?-+-++	10318	23	0	564417	1507	1	1532	0.8280483229562888
Severe	ENSG00000143919	CAMKMT	2	44361947	Severe.M1.MAF_0.1.perc	reference	0	0.9196	0.2864724	0.6535818	0.6612	0	?+-+?-	2315	5	0	563710	494	0	499	0.9755518249385049
Severe	ENSG00000164411	GJB7	6	87282980	Severe.M1.MAF_0.1.perc	reference	0	0.9974	-0.2391963	0.545711	0.6612	0	?-----	3722	5	0	564737	399	0	404	0.579173958025733
Severe	ENSG00000179820	MYADM	19	53864763	Severe.M1.MAF_0.1.perc	reference	0	0.9963	-0.5452563	1.2439798	0.6612	0	?--??-	3398	1	0	544868	66	0	67	0.9676820810812641
Hospitalized	ENSG00000167703	SLC43A2	17	1569268	Hospitalized.M1.MAF_0.1.perc	reference	0	0.8677	-0.2328951	0.5314562	0.6612	0	?+-+--	7717	5	0	572947	315	0	320	0.10369962333553485
Severe	ENSG00000143919	CAMKMT	2	44361947	Severe.M1.MAF_1.perc	reference	0	0.9196	0.2864724	0.6535818	0.6612	0	?+-+?-	2315	5	0	563710	494	0	499	0.9755518249385049
Severe	ENSG00000144730	IL17RD	3	57089982	Severe.M1.MAF_1.perc	reference	0	0.8457	-0.287276	0.6553945	0.6612	0	+-+??-	3935	2	0	564950	234	1	238	0.7750270468394115
Severe	ENSG00000179820	MYADM	19	53864763	Severe.M1.MAF_1.perc	reference	0	0.9998	-0.545238	1.2439455	0.6612	0	?---?-	3517	2	0	545375	66	0	68	0.9676820810812641
Hospitalized	ENSG00000121446	RGSL1	1	182409192	Hospitalized.M1.MAF_1.perc	reference	0	0.4814	0.0967357	0.2207361	0.6612	0	?+--+-	11796	37	0	571230	1405	0	1442	0.5044507269353821
Hospitalized	ENSG00000173085	COQ2	4	83261536	Hospitalized.M1.MAF_1.perc	reference	0	0.4849	0.1906237	0.4349534	0.6612	0	?-+++-	8997	10	0	568145	287	0	297	0.6244062807300764
Susceptibility	ENSG00000142959	BEST4	1	44783585	Susceptibility.M1.MAF_1.perc	reference	0	0.7785	-0.0537956	0.1227417	0.6612	0	+?-+--	23960	24	0	584112	629	0	653	0.8892922955478657
Susceptibility	ENSG00000144583	MARCHF4	2	216257865	Susceptibility.M1.MAF_1.perc	reference	0	0.8981	0.2172187	0.4956592	0.6612	0	+?+--?	21869	8	0	559602	89	1	99	0.9847588851781657
Susceptibility	ENSG00000281106	TMEM272	13	51813347	Susceptibility.M1.MAF_1.perc	reference	0	0.9984	0.3265164	0.7450714	0.6612	0	??+?+-	2353	4	0	9781	31	0	35	0.6261433171098035
Severe	ENSG00000162385	MAGOH	1	53226900	Severe.M3.MAF_0.1.perc	reference	0	1	-1.0110116	2.3066825	0.6612	0	?-????	1524	0	0	499833	39	0	39	0.923463872067417
Severe	ENSG00000002746	HECW1	7	43112629	Severe.M3.MAF_0.1.perc	reference	0	0.7755	0.1246248	0.2843987	0.6612	0	?++---	4602	22	0	559115	3368	0	3390	0.3622602309516196
Hospitalized	ENSG00000115966	ATF2	2	175072250	Hospitalized.M3.MAF_0.1.perc	reference	0	0.6216	0.1709764	0.3901121	0.6612	0	?+---+	7575	8	0	567337	622	0	630	0.7691052608932537
Hospitalized	ENSG00000114784	EIF1B	3	40309707	Hospitalized.M3.MAF_0.1.perc	reference	0	0.8322	0.3788523	0.8644047	0.6612	0	?--?+-	6419	0	1	542744	42	0	44	0.5131855626669656
Hospitalized	ENSG00000141179	PCTP	17	55751051	Hospitalized.M3.MAF_0.1.perc	reference	0	0.96	0.1003122	0.2288603	0.6612	0	?++-++	7451	25	0	562824	1834	0	1859	0.7206096237985755
Susceptibility	ENSG00000173662	TAS1R1	1	6555307	Susceptibility.M3.MAF_0.1.perc	reference	19.7	0.2895	0.0983146	0.2243056	0.6612	0.0627943	-?+-+-	25391	91	0	589740	1773	1	1866	0.9158604488025834
Susceptibility	ENSG00000120837	NFYB	12	104117086	Susceptibility.M3.MAF_0.1.perc	reference	0	0.802	0.217398	0.4959875	0.6612	0	-?+--?	22199	6	0	557972	107	0	113	0.3927623687728682
Severe	ENSG00000162585	FAAP20	1	2184461	Severe.M3.MAF_1.perc	reference	0	0.9303	-0.2072703	0.4729702	0.6612	0	?--+--	2875	2	0	568017	745	0	747	0.8279958854016106
Severe	ENSG00000162385	MAGOH	1	53226900	Severe.M3.MAF_1.perc	reference	0	1	-1.0110116	2.3066825	0.6612	0	?-????	1524	0	0	499833	39	0	39	0.923463872067417
Severe	ENSG00000212122	TSSK1B	5	113432553	Severe.M3.MAF_1.perc	reference	0	0.971	-0.2176816	0.4966425	0.6612	0	?-+-?-	3960	5	0	565811	369	0	374	0.4304761338021702
Severe	ENSG00000112309	B3GAT2	6	70856679	Severe.M3.MAF_1.perc	reference	0	0.8278	0.139656	0.3186674	0.6612	0	?++-?-	4040	19	0	562790	1264	1	1285	0.7232547707230683
Hospitalized	ENSG00000114784	EIF1B	3	40309707	Hospitalized.M3.MAF_1.perc	reference	0	0.8322	0.3788523	0.8644047	0.6612	0	?--?+-	6419	0	1	542744	42	0	44	0.5131855626669656
Susceptibility	ENSG00000112276	BVES	6	105096822	Susceptibility.M3.MAF_1.perc	reference	17.4	0.3043	0.1236861	0.2822198	0.6612	0.0838692	+?-++?	26056	50	0	587030	1257	0	1307	0.6100479626832814
Severe	ENSG00000132680	KHDC4	1	155913045	Severe.M4.MAF_0.1.perc	reference	0	0.9695	-0.1094993	0.2498906	0.6612	0	?-+---	4434	21	0	566063	3137	2	3162	0.7732162596580991
Severe	ENSG00000078898	BPIFB2	20	33007704	Severe.M4.MAF_0.1.perc	reference	0	0.4556	-0.083996	0.1916757	0.6612	0	+-+---	4883	38	0	570490	4856	1	4896	0.5776531352956826
Severe	ENSG00000214717	ZBED1	23	2486414	Severe.M4.MAF_0.1.perc	reference	0	0.531	0.2494427	0.5691181	0.6612	0	++-?-?	2885	13	0	8425	15	0	28	0.24298631589701167
Hospitalized	ENSG00000135636	DYSF	2	71453722	Hospitalized.M4.MAF_0.1.perc	reference	32.3	0.2061	-0.0602573	0.137494	0.6612	0.030793	?-+-+-	12124	344	0	583311	20931	15	21305	0.022341416903506495
Hospitalized	ENSG00000145075	CCDC39	3	180614008	Hospitalized.M4.MAF_0.1.perc	reference	28	0.2347	0.1176663	0.2685183	0.6612	0.1121671	?+-++-	10249	89	0	581190	7393	6	7494	0.7852282209090087
Hospitalized	ENSG00000197157	SND1	7	127652194	Hospitalized.M4.MAF_0.1.perc	reference	0	0.4878	0.0551417	0.1258285	0.6612	0	?+-++-	11671	112	0	581696	5177	2	5293	0.31278043869982874
Hospitalized	ENSG00000110318	CEP126	11	101915010	Hospitalized.M4.MAF_0.1.perc	reference	4.7	0.3797	0.0865246	0.1974031	0.6612	0.0199737	?++-++	12064	61	0	583215	3392	4	3461	0.5192582879326123
Susceptibility	ENSG00000132182	NUP210	3	13316235	Susceptibility.M4.MAF_0.1.perc	reference	0	0.9533	0.0197124	0.044979	0.6612	0	-?+-++	27126	604	0	591861	13048	6	13664	0.7095381204885861
Susceptibility	ENSG00000166321	NUDT13	10	73110375	Susceptibility.M4.MAF_0.1.perc	reference	0	0.555	-0.0436822	0.0996593	0.6612	0	+?-+--	27126	109	0	591861	2678	0	2787	0.31515939608115906
Susceptibility	ENSG00000171657	GPR82	23	41724181	Susceptibility.M4.MAF_0.1.perc	reference	19	0.2934	0.1735815	0.3960684	0.6612	0.1885768	+?+--+	24739	19	3	534147	231	81	418	0.6517488796116715
Severe	ENSG00000183072	NKX2-5	5	173232109	Severe.M4.MAF_1.perc	reference	0	0.6792	-0.0865693	0.1975545	0.6612	0	--+--+	4593	32	0	566009	4640	9	4690	0.4919164682512192
Severe	ENSG00000174915	PTDSS2	11	448268	Severe.M4.MAF_1.perc	reference	0	0.5609	-0.0708416	0.161657	0.6612	0	+-+--+	4773	74	0	567391	5784	4	5866	0.9586304017871268
Severe	ENSG00000198482	ZNF808	19	52527652	Severe.M4.MAF_1.perc	reference	0	0.6671	0.0675708	0.1542025	0.6612	0	+++---	3679	49	0	178235	3376	10	3445	0.5255264047865915
Susceptibility	ENSG00000223658	C1GALT1C1L	2	43675151	Susceptibility.M4.MAF_1.perc	reference	20	0.2825	0.1578816	0.3602403	0.6612	0.169532	-++++-	26191	39	0	578794	524	0	563	0.9009646475958533
Susceptibility	ENSG00000155463	OXA1L	14	22766522	Susceptibility.M4.MAF_1.perc	reference	0	0.9447	-0.0182294	0.0416017	0.6612	0	+?--++	27268	653	1	591872	15753	29	16466	0.646329732388698
Severe	ENSG00000213625	LEPROT	1	65420587	Severe.M1.MAF_0.1.perc	reference	0	0.9945	-0.5953035	1.3587273	0.6613	0	?--??-	3148	1	0	549457	82	0	83	0.37830801722293644
Severe	ENSG00000214087	ARL16	17	81681187	Severe.M1.MAF_0.1.perc	reference	0	0.552	-0.2462411	0.5619598	0.6613	0	?--?+-	4112	3	0	567179	554	0	557	0.4990794784476482
Severe	ENSG00000170608	FOXA3	19	45863989	Severe.M1.MAF_0.1.perc	reference	0	0.9987	-0.9095974	2.0763078	0.6613	0	?--+?-	2037	1	0	552028	56	0	57	0.7727817495285644
Hospitalized	ENSG00000147164	SNX12	23	71056332	Hospitalized.M1.MAF_0.1.perc	reference	0	1	-0.9458315	2.1587851	0.6613	0	?-????	5295	0	0	502299	3	12	27	0.609711808674992
Severe	ENSG00000213625	LEPROT	1	65420587	Severe.M1.MAF_1.perc	reference	0	0.9945	-0.5953035	1.3587273	0.6613	0	?--??-	3148	1	0	549457	82	0	83	0.37830801722293644
Severe	ENSG00000170608	FOXA3	19	45863989	Severe.M1.MAF_1.perc	reference	0	0.9987	-0.9095974	2.0763078	0.6613	0	?--+?-	2037	1	0	552028	56	0	57	0.7727817495285644
Hospitalized	ENSG00000038210	PI4K2B	4	25160663	Hospitalized.M1.MAF_1.perc	reference	3	0.3898	0.2506172	0.5720235	0.6613	0.1282262	?+----	7782	5	0	565959	237	0	242	0.7291797139976594
Hospitalized	ENSG00000147164	SNX12	23	71056332	Hospitalized.M1.MAF_1.perc	reference	0	1	-0.9458315	2.1587851	0.6613	0	?-????	5295	0	0	502299	3	12	27	0.609711808674992
Susceptibility	ENSG00000169599	NFU1	2	69396113	Susceptibility.M1.MAF_1.perc	reference	0	0.6213	0.1732447	0.3953839	0.6613	0	+?-+--	23306	7	0	573992	117	0	124	0.6788582924753574
Susceptibility	ENSG00000079385	CEACAM1	19	42507304	Susceptibility.M1.MAF_1.perc	reference	0	0.8747	-0.049292	0.1125145	0.6613	0	-?----	26757	82	0	588639	2169	1	2253	0.02616125533211972
Severe	ENSG00000214087	ARL16	17	81681187	Severe.M3.MAF_0.1.perc	reference	0	0.552	-0.2461499	0.5618938	0.6613	0	?--?+-	4112	3	0	567179	555	0	558	0.4990794784476482
Severe	ENSG00000175718	RBMXL3	23	115189410	Severe.M3.MAF_0.1.perc	reference	0	0.7584	0.1408718	0.3215709	0.6613	0	?+----	4222	7	4	526378	96	52	215	0.0538463551846874
Hospitalized	ENSG00000164078	MST1R	3	49887002	Hospitalized.M3.MAF_0.1.perc	reference	0	0.9287	-0.0560583	0.1279535	0.6613	0	?-+-++	12064	88	0	583218	5172	4	5268	0.8040668417046577
Hospitalized	ENSG00000167797	CDK2AP2	11	67506497	Hospitalized.M3.MAF_0.1.perc	reference	0	0.9988	-0.4630164	1.056893	0.6613	0	?--?--	8424	2	0	561023	61	0	63	0.6263729922846472
Susceptibility	ENSG00000105501	SIGLEC5	19	51611927	Susceptibility.M3.MAF_0.1.perc	reference	0	0.8076	-0.0972684	0.2219992	0.6613	0	-?---+	26788	24	0	590516	469	4	501	0.7984963307136399
Severe	ENSG00000129103	SUMF2	7	56064002	Severe.M3.MAF_1.perc	reference	0	0.6637	-0.1667553	0.38060890000000003	0.6613	0	?-+--+	3901	11	0	566240	1019	1	1032	0.7344220212595294
Severe	ENSG00000174165	ZDHHC24	11	66520637	Severe.M3.MAF_1.perc	reference	0	0.9862	-0.1572519	0.3589748	0.6613	0	------	4029	12	0	551532	1056	1	1070	0.6353721339567486
Hospitalized	ENSG00000167797	CDK2AP2	11	67506497	Hospitalized.M3.MAF_1.perc	reference	0	0.9988	-0.4630164	1.056893	0.6613	0	?--?--	8424	2	0	561023	61	0	63	0.6263729922846472
Susceptibility	ENSG00000132321	IQCA1	2	236324147	Susceptibility.M3.MAF_1.perc	reference	0	0.9164	0.0206833	0.0472141	0.6613	0	+?++--	26528	499	0	580636	12157	34	12724	0.9180190197441276
Susceptibility	ENSG00000196511	TPK1	7	144451941	Susceptibility.M3.MAF_1.perc	reference	0.4	0.4039	-0.0791751	0.1806997	0.6613	0.0031452	-?+---	24863	36	0	575567	826	0	862	0.8056977186848141
Susceptibility	ENSG00000189079	ARID2	12	45729706	Susceptibility.M3.MAF_1.perc	reference	0	0.5034	0.0268372	0.0612482	0.6613	0	+?-++-	26195	310	0	578763	7045	5	7365	0.9657619535888828
Severe	ENSG00000165490	DDIAS	11	82899975	Severe.M4.MAF_0.1.perc	reference	0	0.6822	-0.0929264	0.2120785	0.6613	0	--+-++	4786	33	0	570034	4053	2	4090	0.3661217613679211
Severe	ENSG00000149564	ESAM	11	124752583	Severe.M4.MAF_0.1.perc	reference	40.3	0.1527	0.2166196	0.4944793	0.6613	0.447529	?-++-+	4643	15	0	567893	2631	0	2646	0.48812073970686704
Hospitalized	ENSG00000004399	PLXND1	3	129555214	Hospitalized.M4.MAF_0.1.perc	reference	0	0.5352	0.041838	0.0955047	0.6613	0	?-+-++	12124	188	0	583311	9379	3	9573	0.583387962358278
Hospitalized	ENSG00000178105	DDX10	11	108665069	Hospitalized.M4.MAF_0.1.perc	reference	0.2	0.4047	0.0587317	0.1340454	0.6613	7.392e-4	?+++--	12123	89	0	583310	4973	3	5068	0.003590397885692589
Hospitalized	ENSG00000103316	CRYM	16	21238874	Hospitalized.M4.MAF_0.1.perc	reference	0	0.9462	-0.1101168	0.2513351	0.6613	0	-----+	10476	20	0	586067	1337	1	1359	0.6352877877744474
Susceptibility	ENSG00000117625	RCOR3	1	211258377	Susceptibility.M4.MAF_0.1.perc	reference	27	0.2417	-0.1040453	0.2374507	0.6613	0.0825254	-?-++-	26925	79	0	589207	2330	0	2409	0.6271998707758002
Severe	ENSG00000138433	CIR1	2	174348022	Severe.M4.MAF_1.perc	reference	0	0.4517	-0.0934795	0.2133529	0.6613	0	-----+	4837	31	1	570098	4099	3	4138	0.766849084624142
Severe	ENSG00000054965	FAM168A	11	73400487	Severe.M4.MAF_1.perc	reference	0	0.6315	0.1961362	0.4476509	0.6613	0	?-+?--	2844	5	0	564147	1415	1	1422	0.5718735854812721
Severe	ENSG00000100350	FOXRED2	22	36487190	Severe.M4.MAF_1.perc	reference	0	0.7319	0.0789841	0.1802802	0.6613	0	+++---	3514	49	0	176750	2660	1	2711	0.456099292940021
Severe	ENSG00000131721	RHOXF2	23	120158613	Severe.M4.MAF_1.perc	reference	7.4	0.3564	0.2117845	0.4833442	0.6613	0.1505291	-+-??+	3701	4	5	519740	1268	390	2062	0.7400911472845444
Hospitalized	ENSG00000205339	IPO7	11	9384652	Hospitalized.M4.MAF_1.perc	reference	35.7	0.1833	-0.1297717	0.2961576	0.6613	0.1474675	?-+++-	9993	64	1	579348	3411	1	3479	0.39892303031196535
Hospitalized	ENSG00000134812	CBLIF	11	59829273	Hospitalized.M4.MAF_1.perc	reference	0	0.886	-0.0514209	0.1173708	0.6613	0	?---+-	11695	91	0	582709	6154	4	6253	0.6914991698570125
Susceptibility	ENSG00000168385	SEPTIN2	2	241315100	Susceptibility.M4.MAF_1.perc	reference	0	0.7741	0.0278976	0.0636751	0.6613	0	+?+---	27033	280	0	591489	6666	8	6962	0.5967759015792587
Susceptibility	ENSG00000204308	RNF5	6	32178405	Susceptibility.M4.MAF_1.perc	reference	0	0.8262	-0.0717149	0.1636678	0.6613	0	-?--+-	24849	37	0	588549	962	0	999	0.5229862961821472
Susceptibility	ENSG00000122512	PMS2	7	5970925	Susceptibility.M4.MAF_1.perc	reference	40.5	0.1354	0.0427806	0.0976486	0.6613	0.0190941	-++++-	27803	574	4	596161	12060	90	12822	0.772236753236143
Susceptibility	ENSG00000169129	AFAP1L2	10	114294824	Susceptibility.M4.MAF_1.perc	reference	0	0.9226	-0.0272201	0.0621287	0.6613	0	+?--++	27126	304	1	591861	6418	8	6740	0.13349114723753921
Susceptibility	ENSG00000118094	TREH	11	118657316	Susceptibility.M4.MAF_1.perc	reference	48.4	0.1013	0.0561732	0.1282136	0.6613	0.0337347	+?-+--	27126	560	4	591861	12879	18	13483	0.8048593147892338
Severe	ENSG00000204536	CCHCR1	6	31142439	Severe.M1.MAF_0.1.perc	reference	0	0.7412	-0.2435325	0.5560691	0.6614	0	?--??-	3989	3	0	565109	524	0	527	0.5078400261334952
Severe	ENSG00000165588	OTX2	14	56799905	Severe.M1.MAF_0.1.perc	reference	0	0.9996	-1.0723066	2.4484515	0.6614	0	?-?-??	1503	0	0	393538	15	0	15	0.6428220531456005
Hospitalized	ENSG00000074935	TUBE1	6	112070663	Hospitalized.M1.MAF_0.1.perc	reference	0	0.8223	-0.221339	0.5054367	0.6614	0	?--??-	6302	4	0	571806	358	0	362	0.6441429718384666
Hospitalized	ENSG00000106031	HOXA13	7	27193503	Hospitalized.M1.MAF_0.1.perc	reference	0	0.9913	-1.0167237	2.3215486	0.6614	0	?--???	5438	0	0	541066	23	0	23	0.6701144748770689
Susceptibility	ENSG00000007341	ST7L	1	112523514	Susceptibility.M1.MAF_0.1.perc	reference	69.1	0.01163	-0.3438203	0.7849539	0.6614	1.8774201	+?+---	25155	22	0	586666	488	1	512	0.8428942616751115
Susceptibility	ENSG00000128573	FOXP2	7	114086327	Susceptibility.M1.MAF_0.1.perc	reference	22.1	0.2783	0.220132	0.5025799	0.6614	0.3185623	+?--?-	22666	31	0	570285	769	0	800	0.2536342843210646
Susceptibility	ENSG00000139304	PTPRQ	12	80402178	Susceptibility.M1.MAF_0.1.perc	reference	7.7	0.3629	-0.0930259	0.2123879	0.6614	0.0318398	-?--+-	24972	46	0	585674	1085	1	1133	0.430139594776199
Susceptibility	ENSG00000167965	MLST8	16	2204248	Susceptibility.M1.MAF_0.1.perc	reference	0	0.9462	0.2210466	0.5047242	0.6614	0	-?+--?	22700	5	0	578474	118	0	123	0.9653535929956805
Severe	ENSG00000165588	OTX2	14	56799905	Severe.M1.MAF_1.perc	reference	0	0.9996	-1.0723066	2.4484515	0.6614	0	?-?-??	1503	0	0	393538	15	0	15	0.6428220531456005
Severe	ENSG00000243509	TNFRSF6B	20	63696652	Severe.M1.MAF_1.perc	reference	0	0.9547	0.2096504	0.4787165	0.6614	0	?++?--	3622	7	0	560846	920	1	929	0.9322101098517748
Hospitalized	ENSG00000074935	TUBE1	6	112070663	Hospitalized.M1.MAF_1.perc	reference	0	0.8223	-0.221339	0.5054367	0.6614	0	?--??-	6302	4	0	571806	358	0	362	0.6441429718384666
Hospitalized	ENSG00000106031	HOXA13	7	27193503	Hospitalized.M1.MAF_1.perc	reference	0	0.9913	-1.0167237	2.3215486	0.6614	0	?--???	5438	0	0	541066	23	0	23	0.6701144748770689
Hospitalized	ENSG00000103043	VAC14	16	70687439	Hospitalized.M1.MAF_1.perc	reference	16.9	0.307	-0.53438889999999994	1.2201198	0.6614	1.5713351	?+----	8774	7	0	578899	131	0	138	0.5103866392780763
Susceptibility	ENSG00000129116	PALLD	4	168497052	Susceptibility.M1.MAF_1.perc	reference	9.3	0.3536	-0.1217501	0.278008	0.6614	0.0495345	+?----	24750	20	0	577383	498	0	518	0.3628511688376481
Susceptibility	ENSG00000167965	MLST8	16	2204248	Susceptibility.M1.MAF_1.perc	reference	0	0.9462	0.2210466	0.5047242	0.6614	0	-?+--?	22700	5	0	578474	118	0	123	0.9653535929956805
Severe	ENSG00000164411	GJB7	6	87282980	Severe.M3.MAF_0.1.perc	reference	0	0.9976	-0.2388115	0.5452827	0.6614	0	?-----	3722	5	0	564737	400	0	405	0.579173958025733
Severe	ENSG00000124391	IL17C	16	88638572	Severe.M3.MAF_0.1.perc	reference	0	0.8809	0.2295517	0.5240432	0.6614	0	?+----	3875	6	0	565397	682	0	688	0.6518300001554863
Severe	ENSG00000169733	RFNG	17	82047902	Severe.M3.MAF_0.1.perc	reference	0	0.9661	0.1729421	0.3948863	0.6614	0	?+-++-	4326	9	0	567957	1268	1	1279	0.4614126692592777
Hospitalized	ENSG00000114251	WNT5A	3	55465715	Hospitalized.M3.MAF_0.1.perc	reference	0	0.5072	0.1852937	0.4230296	0.6614	0	?+-+?-	9812	9	0	565863	463	0	472	0.8334849261858598
Hospitalized	ENSG00000164307	ERAP1	5	96760810	Hospitalized.M3.MAF_0.1.perc	reference	0	0.4209	-0.0727192	0.1660148	0.6614	0	?--+-+	11593	52	0	582936	2878	1	2932	0.7189935871082749
Hospitalized	ENSG00000170929	OR1M1	19	9087061	Hospitalized.M3.MAF_0.1.perc	reference	30.9	0.2158	0.3018881	0.6891858	0.6614	0.7168267	?-+---	9445	9	0	564185	512	1	523	0.6607727532041627
Susceptibility	ENSG00000075340	ADD2	2	70607618	Susceptibility.M3.MAF_0.1.perc	reference	0	0.8367	-0.0570711	0.1302961	0.6614	0	-?-+--	25561	62	0	575330	1623	0	1685	0.7225944718667222
Susceptibility	ENSG00000139291	TMEM19	12	71686082	Susceptibility.M3.MAF_0.1.perc	reference	0	0.9151	-0.055333	0.126336	0.6614	0	-?--+-	26528	68	0	589773	1615	3	1689	0.5524291518689585
Susceptibility	ENSG00000123575	FAM199X	23	104166453	Susceptibility.M3.MAF_0.1.perc	reference	0	0.7506	0.1693561	0.3866188	0.6614	0	+?-+--	21660	2	2	530751	38	32	108	0.17569589143743225
Severe	ENSG00000198218	QRICH1	3	49029707	Severe.M3.MAF_1.perc	reference	0	0.6943	-0.2085235	0.4761009	0.6614	0	?--?+-	3698	5	0	564359	1161	0	1166	0.33342761015629624
Hospitalized	ENSG00000196072	BLOC1S2	10	100273280	Hospitalized.M3.MAF_1.perc	reference	0	0.9004	0.2061176	0.4706392	0.6614	0	?+-+?-	8314	7	0	562122	433	0	440	0.7697810187225409
Hospitalized	ENSG00000139890	REM2	14	22883222	Hospitalized.M3.MAF_1.perc	reference	0	0.6914	0.0830118	0.189515	0.6614	0	?+-++-	10714	50	1	582352	1907	1	1961	0.9729001084911776
Hospitalized	ENSG00000139910	NOVA1	14	26443090	Hospitalized.M3.MAF_1.perc	reference	0	0.8976	0.1925905	0.4396681	0.6614	0	?+-+--	8983	10	0	552615	420	0	430	0.476660773244938
Susceptibility	ENSG00000163938	GNL3	3	52681156	Susceptibility.M3.MAF_1.perc	reference	49.8	0.09304	-0.1311521	0.2994579	0.6614	0.1821317	+?+---	26972	100	0	589395	1917	1	2019	0.17044739174152027
Susceptibility	ENSG00000166821	PEX11A	15	89677764	Susceptibility.M3.MAF_1.perc	reference	0	0.6996	0.0657457	0.1501313	0.6614	0	+?+--+	26989	55	0	591363	1140	1	1197	0.4258856446140671
Susceptibility	ENSG00000158480	SPATA2	20	49903391	Susceptibility.M3.MAF_1.perc	reference	0	0.4828	0.0652057	0.1488849	0.6614	0	+?+---	23893	53	1	566830	1062	1	1119	0.7759899969671511
Susceptibility	ENSG00000123575	FAM199X	23	104166453	Susceptibility.M3.MAF_1.perc	reference	0	0.7506	0.1693561	0.3866188	0.6614	0	+?-+--	21660	2	2	530751	38	32	108	0.17569589143743225
Susceptibility	ENSG00000076770	MBNL3	23	132369317	Susceptibility.M3.MAF_1.perc	reference	0	0.8389	-0.0814781	0.1860438	0.6614	0	-?-+-?	23238	14	9	531289	393	200	825	0.907885491106732
Severe	ENSG00000136383	ALPK3	15	84817356	Severe.M4.MAF_0.1.perc	reference	0	0.4571	-0.0491851	0.1122927	0.6614	0	--++--	5046	112	0	570757	14222	9	14352	0.18316388500991312
Hospitalized	ENSG00000075239	ACAT1	11	108116695	Hospitalized.M4.MAF_0.1.perc	reference	36.8	0.1758	0.1736143	0.3963942	0.6614	0.2758878	?--+-+	11059	56	0	580198	3223	1	3281	0.6995005952345554
Hospitalized	ENSG00000011465	DCN	12	91140484	Hospitalized.M4.MAF_0.1.perc	reference	43.7	0.1306	-0.2060636	0.4705132	0.6614	0.4363863	?----+	11817	33	0	568941	2001	2	2038	0.9193995724556804
Susceptibility	ENSG00000124772	CPNE5	6	36740775	Susceptibility.M4.MAF_0.1.perc	reference	26.7	0.2433	-0.0856198	0.1954735	0.6614	0.0566968	-?++-+	27268	167	0	591872	3524	1	3693	0.7035511859812303
Severe	ENSG00000170128	GPR25	1	200872981	Severe.M4.MAF_1.perc	reference	47	0.1295	0.2230131	0.5091319	0.6614	0.4498113	?-++?-	4149	11	0	564097	1419	0	1430	0.9943637551672346
Hospitalized	ENSG00000112039	FANCE	6	35452338	Hospitalized.M4.MAF_1.perc	reference	37.2	0.158	0.1160734	0.2650478	0.6614	0.1375314	-+-++-	12033	127	1	588062	7586	6	7727	0.2488659231980503
Susceptibility	ENSG00000162129	CLPB	11	72285495	Susceptibility.M4.MAF_1.perc	reference	0	0.4761	0.0162553	0.0371085	0.6614	0	-?+--+	27126	838	4	591861	19767	59	20731	0.6350956395190464
Susceptibility	ENSG00000185742	C11orf87	11	109422190	Susceptibility.M4.MAF_1.perc	reference	0	0.5942	0.0774574	0.1768373	0.6614	0	-?++--	24529	41	0	586687	853	0	894	0.24905806740727637
Susceptibility	ENSG00000080573	COL5A3	19	9959561	Susceptibility.M4.MAF_1.perc	reference	0	0.7715	-0.0162071	0.0370087	0.6614	0	-?--+-	27268	891	1	591872	19155	23	20094	0.4773176739386184
Severe	ENSG00000144026	ZNF514	2	95145000	Severe.M1.MAF_0.1.perc	reference	0	0.936	-0.2844572	0.6496593	0.6615	0	?--?--	3522	3	0	562671	332	0	335	0.41763956848610523
Severe	ENSG00000113594	LIFR	5	38474668	Severe.M1.MAF_0.1.perc	reference	0	0.9699	0.25865899999999997	0.5907764	0.6615	0	?+-?--	3947	3	0	565324	395	0	398	0.2636273750144874
Severe	ENSG00000237190	CDKN2AIPNL	5	134402065	Severe.M1.MAF_0.1.perc	reference	0	0.9868	0.5681656	1.2976482	0.6615	0	?+-??-	1749	0	0	558569	110	0	110	0.5462881402308425
Severe	ENSG00000100836	PABPN1	14	23321289	Severe.M1.MAF_0.1.perc	reference	0	0.9612	-0.955351	2.1818388	0.6615	0	?--???	1694	0	0	549391	42	0	42	0.5327527358446046
Hospitalized	ENSG00000169118	CSNK1G1	15	64165525	Hospitalized.M1.MAF_0.1.perc	reference	0	0.8991	0.3731252	0.8521873	0.6615	0	?+----	6368	1	0	562369	111	0	112	0.45048307581184993
Susceptibility	ENSG00000166922	SCG5	15	32641676	Susceptibility.M1.MAF_0.1.perc	reference	0	0.9227	-0.1475101	0.3368913	0.6615	0	-?--?-	24040	8	0	569184	224	0	232	0.5961107669240868
Severe	ENSG00000152595	MEPE	4	87821411	Severe.M1.MAF_1.perc	reference	0	0.97	0.1400717	0.3199142	0.6615	0	?++-?-	4288	14	0	567410	1996	2	2014	0.7620411092640774
Severe	ENSG00000113594	LIFR	5	38474668	Severe.M1.MAF_1.perc	reference	0	0.9699	0.25865899999999997	0.5907764	0.6615	0	?+-?--	3947	3	0	565324	395	0	398	0.2636273750144874
Severe	ENSG00000237190	CDKN2AIPNL	5	134402065	Severe.M1.MAF_1.perc	reference	0	0.9868	0.5681656	1.2976482	0.6615	0	?+-??-	1749	0	0	558569	110	0	110	0.5462881402308425
Severe	ENSG00000100836	PABPN1	14	23321289	Severe.M1.MAF_1.perc	reference	0	0.9612	-0.955351	2.1818388	0.6615	0	?--???	1694	0	0	549391	42	0	42	0.5327527358446046
Severe	ENSG00000068308	OTUD5	23	48922024	Severe.M1.MAF_1.perc	reference	0	0.9992	-1.0441104	2.3843504	0.6615	0	?-???-	1689	0	0	510317	14	5	24	0.49776564583311284
Hospitalized	ENSG00000169118	CSNK1G1	15	64165525	Hospitalized.M1.MAF_1.perc	reference	0	0.8991	0.3731252	0.8521873	0.6615	0	?+----	6368	1	0	562369	111	0	112	0.45048307581184993
Susceptibility	ENSG00000166922	SCG5	15	32641676	Susceptibility.M1.MAF_1.perc	reference	0	0.9227	-0.1475101	0.3368913	0.6615	0	-?--?-	24040	8	0	569184	224	0	232	0.5961107669240868
Susceptibility	ENSG00000171291	ZNF439	19	11848726	Susceptibility.M1.MAF_1.perc	reference	0	0.919	-0.0368816	0.0842263	0.6615	0	-?---+	27121	160	0	591842	3525	7	3699	0.45091612919629964
Severe	ENSG00000134020	PEBP4	8	22713251	Severe.M3.MAF_0.1.perc	reference	0	0.6558	0.2381477	0.5439535	0.6615	0	?++?-+	3575	5	0	565245	498	0	503	0.45439869866558236
Hospitalized	ENSG00000144231	POLR2D	2	127843553	Hospitalized.M3.MAF_0.1.perc	reference	0	0.666	-0.2588592	0.5912254	0.6615	0	?--+?-	9495	6	0	562975	246	0	252	0.7690759643021854
Hospitalized	ENSG00000182810	DDX28	16	68020916	Hospitalized.M3.MAF_0.1.perc	reference	41.3	0.1462	0.2534683	0.5789282	0.6615	0.6480625	?-+--+	11637	27	0	570408	1503	1	1532	0.5798268683677522
Hospitalized	ENSG00000161133	USP41	22	20350578	Hospitalized.M3.MAF_0.1.perc	reference	19.1	0.2946	-0.2343566	0.5353194	0.6615	0.2876209	?--?+-	9314	11	0	578000	558	0	569	0.7081765599334847
Susceptibility	ENSG00000112695	COX7A2	6	75237675	Susceptibility.M3.MAF_0.1.perc	reference	20	0.2897	0.2823512	0.6448901	0.6615	0.4480163	+?-+?-	21836	7	0	553714	181	0	188	0.5415575252591852
Susceptibility	ENSG00000166012	TAF1D	11	93729948	Susceptibility.M3.MAF_0.1.perc	reference	49.3	0.09555	0.3051856	0.6969801	0.6615	1.0567446	-?+-+-	26537	40	0	590485	928	0	968	0.6919793264930852
Susceptibility	ENSG00000180269	GPR139	16	20028239	Susceptibility.M3.MAF_0.1.perc	reference	0	0.9934	-0.3455072	0.7890068	0.6615	0	-?--+?	22991	3	0	551279	32	0	35	0.4281134057329873
Severe	ENSG00000148926	ADM	11	10305073	Severe.M3.MAF_1.perc	reference	10.4	0.3411	0.3719202	0.8494657	0.6615	0.3392236	?--+?+	1745	2	0	547968	215	0	217	0.7725121486689935
Susceptibility	ENSG00000186280	KDM4D	11	94973709	Susceptibility.M3.MAF_1.perc	reference	50.7	0.1077	0.4240101	0.9683341	0.6615	1.8637553	??+-+-	22965	7	0	565848	89	0	96	0.9382108339762083
Susceptibility	ENSG00000120645	IQSEC3	12	66767	Susceptibility.M3.MAF_1.perc	reference	20.7	0.2827	-0.0642059	0.1466544	0.6615	0.0273054	-?+-++	27126	220	0	591861	5348	0	5568	0.5104088401388897
Susceptibility	ENSG00000136378	ADAMTS7	15	78759206	Susceptibility.M3.MAF_1.perc	reference	0	0.6708	-0.0187917	0.0429234	0.6615	0	-?-+-+	25940	592	0	591631	14609	6	15213	0.7801741360788655
Susceptibility	ENSG00000005100	DHX33	17	5440917	Susceptibility.M3.MAF_1.perc	reference	3.5	0.3867	0.0452098	0.1032536	0.6615	0.003667	+?++--	26204	145	0	577486	2988	1	3135	0.5507536977720084
Severe	ENSG00000134256	CD101	1	117001750	Severe.M4.MAF_0.1.perc	reference	0	0.5144	0.0710621	0.1622934	0.6615	0	?+----	4675	49	0	570237	5695	2	5748	0.4401461924284347
Severe	ENSG00000131097	HIGD1B	17	44846353	Severe.M4.MAF_0.1.perc	reference	27	0.2419	0.3152406	0.7198987	0.6615	0.7192772	-+-?-+	3290	6	0	568714	540	0	546	0.46472496641924904
Severe	ENSG00000134490	TMEM241	18	23197144	Severe.M4.MAF_0.1.perc	reference	4.9	0.3855	-0.1779323	0.4063738	0.6615	0.0861355	--++--	4418	9	0	565225	1517	3	1532	0.843974408335588
Hospitalized	ENSG00000116863	ADPRS	1	36088892	Hospitalized.M4.MAF_0.1.perc	reference	25.9	0.249	-0.1686839	0.3852674	0.6615	0.2135133	?---++	11610	40	0	581603	3067	0	3107	0.5508801046692279
Susceptibility	ENSG00000157184	CPT2	1	53196792	Susceptibility.M4.MAF_0.1.perc	reference	0	0.4713	0.0292625	0.0668273	0.6615	0	+?++--	27293	261	1	591690	5944	6	6219	0.6663474415896307
Susceptibility	ENSG00000123989	CHPF	2	219538948	Susceptibility.M4.MAF_0.1.perc	reference	29.3	0.21560000000000001	-0.0670595	0.1531821	0.6615	0.0396576	--+++-	27803	311	0	596158	7152	1	7465	0.21142377210304616
Susceptibility	ENSG00000240230	COX19	7	898778	Susceptibility.M4.MAF_0.1.perc	reference	0	0.9778	0.0673891	0.1539177	0.6615	0	-?++--	25605	48	0	578236	1134	0	1182	0.30159258225083396
Susceptibility	ENSG00000169857	AVEN	15	33858782	Susceptibility.M4.MAF_0.1.perc	reference	11.9	0.3376	0.0678714	0.1549935	0.6615	0.0242653	+?+--+	26424	173	0	587505	3746	1	3921	0.33514037610522895
Susceptibility	ENSG00000108468	CBX1	17	48070052	Susceptibility.M4.MAF_0.1.perc	reference	56.7	0.05557	-0.3781114	0.8635345	0.6615	1.6477229	-?-+--	23412	6	0	583835	325	0	331	0.8125006453049851
Susceptibility	ENSG00000105392	CRX	19	47819779	Susceptibility.M4.MAF_0.1.perc	reference	0	0.7185	0.04803	0.1096967	0.6615	0	-?+---	25390	105	0	573998	2146	2	2255	0.6461761053881062
Susceptibility	ENSG00000185982	DEFB128	20	187853	Susceptibility.M4.MAF_0.1.perc	reference	0	0.8315	-0.0668474	0.1526638	0.6615	0	+?----	24828	45	0	575905	1191	1	1238	0.625458882682701
Severe	ENSG00000109321	AREG	4	74445136	Severe.M4.MAF_1.perc	reference	0	0.4833	0.1358945	0.310337	0.6615	0	?+---+	3778	11	0	561900	1712	5	1733	0.6353919420354576
Severe	ENSG00000089250	NOS1	12	117208142	Severe.M4.MAF_1.perc	reference	0	0.4442	-0.0392983	0.0897567	0.6615	0	-+----	4906	198	2	570620	29657	48	29955	0.2825197899777615
Severe	ENSG00000100478	AP4S1	14	31025106	Severe.M4.MAF_1.perc	reference	0	0.9325	-0.1190565	0.2718813	0.6615	0	+-----	4657	17	0	566548	2477	4	2502	0.34725081089953835
Hospitalized	ENSG00000212901	KRTAP3-1	17	41008521	Hospitalized.M4.MAF_1.perc	reference	0	0.9921	-0.1239818	0.283199	0.6615	0	?-----	10206	14	0	564966	907	2	925	0.9971005763436347
Susceptibility	ENSG00000184731	FAM110C	2	38814	Susceptibility.M4.MAF_1.perc	reference	0	0.9135	0.0428176	0.09778	0.6615	0	-?+--+	25189	128	0	577940	2597	3	2731	0.9245941846559619
Susceptibility	ENSG00000108468	CBX1	17	48070052	Susceptibility.M4.MAF_1.perc	reference	56.7	0.05557	-0.3781114	0.8635345	0.6615	1.6477229	-?-+--	23412	6	0	583835	325	0	331	0.8125006453049851
Severe	ENSG00000204542	C6orf15	6	31111223	Severe.M1.MAF_0.1.perc	reference	0	0.9909	-0.4073279	0.9306346	0.6616	0	?--??-	3299	0	0	560889	149	1	151	0.8519185427283477
Severe	ENSG00000137207	YIPF3	6	43511832	Severe.M1.MAF_0.1.perc	reference	0	0.9983	-0.970479	2.2171076	0.6616	0	?--??-	1652	0	0	520134	45	0	45	0.20165934922541892
Severe	ENSG00000108342	CSF3	17	40015361	Severe.M1.MAF_0.1.perc	reference	0	0.9993	-0.9992688	2.2830192	0.6616	0	?-???-	1617	0	0	539291	47	0	47	0.6357283950772834
Hospitalized	ENSG00000081051	AFP	4	73431138	Hospitalized.M1.MAF_0.1.perc	reference	0	0.8818	0.1701258	0.3887289	0.6616	0	?+----	10304	12	0	567311	455	1	469	0.4980932071312091
Hospitalized	ENSG00000173825	TIGD3	11	65354751	Hospitalized.M1.MAF_0.1.perc	reference	0	0.5062	0.2168511	0.4954212	0.6616	0	?+--+-	9188	9	0	567792	366	0	375	0.581199173271321
Hospitalized	ENSG00000249222	ATP5MGL	22	42639803	Hospitalized.M1.MAF_0.1.perc	reference	0	0.7004	-0.3181209	0.7266962	0.6616	0	?----+	7193	2	0	444924	120	0	122	0.9755801955991288
Susceptibility	ENSG00000197713	RPE	2	210002565	Susceptibility.M1.MAF_0.1.perc	reference	0	0.5762	-0.1079737	0.246684	0.6616	0	-?-+--	23914	14	0	582919	412	0	426	0.7048446443602662
Susceptibility	ENSG00000151962	RBM46	4	154781213	Susceptibility.M1.MAF_0.1.perc	reference	0	0.9352	-0.183588	0.4194833	0.6616	0	-?--?-	21514	5	0	554806	155	0	160	0.6233402633673988
Susceptibility	ENSG00000079805	DNM2	19	10718079	Susceptibility.M1.MAF_0.1.perc	reference	6.1	0.3627	-0.1041568	0.2379788	0.6616	0.0425091	??--+-	22565	6	0	562495	124	0	130	0.8679269141814134
Severe	ENSG00000143297	FCRL5	1	157513377	Severe.M1.MAF_1.perc	reference	0	0.4822	0.1817712	0.4152876	0.6616	0	?--++-	4482	11	0	569597	492	0	503	0.817061683822663
Severe	ENSG00000115423	DNAH6	2	84516455	Severe.M1.MAF_1.perc	reference	0	0.8421	-0.0732847	0.1674102	0.6616	0	?--++-	4771	27	0	569986	4694	1	4723	0.549362232392388
Severe	ENSG00000137207	YIPF3	6	43511832	Severe.M1.MAF_1.perc	reference	0	0.9983	-0.970479	2.2171076	0.6616	0	?--??-	1652	0	0	520134	45	0	45	0.20165934922541892
Severe	ENSG00000108342	CSF3	17	40015361	Severe.M1.MAF_1.perc	reference	0	0.9993	-0.9992688	2.2830192	0.6616	0	?-???-	1617	0	0	539291	47	0	47	0.6357283950772834
Hospitalized	ENSG00000173825	TIGD3	11	65354751	Hospitalized.M1.MAF_1.perc	reference	0	0.5062	0.2168511	0.4954212	0.6616	0	?+--+-	9188	9	0	567792	366	0	375	0.581199173271321
Hospitalized	ENSG00000105370	LIM2	19	51379909	Hospitalized.M1.MAF_1.perc	reference	24.6	0.2635	0.4819103	1.1009379	0.6616	1.2264254	?-+-?-	6708	1	0	559808	71	0	72	0.4843855262503312
Susceptibility	ENSG00000197713	RPE	2	210002565	Susceptibility.M1.MAF_1.perc	reference	0	0.5762	-0.1079737	0.246684	0.6616	0	-?-+--	23914	14	0	582919	412	0	426	0.7048446443602662
Susceptibility	ENSG00000151962	RBM46	4	154781213	Susceptibility.M1.MAF_1.perc	reference	0	0.9352	-0.183588	0.4194833	0.6616	0	-?--?-	21514	5	0	554806	155	0	160	0.6233402633673988
Susceptibility	ENSG00000079805	DNM2	19	10718079	Susceptibility.M1.MAF_1.perc	reference	6.1	0.3627	-0.1041568	0.2379788	0.6616	0.0425091	??--+-	22565	6	0	562495	124	0	130	0.8679269141814134
Hospitalized	ENSG00000132879	FBXO44	1	11654375	Hospitalized.M3.MAF_0.1.perc	reference	0	0.4815	-0.1569019	0.3585086	0.6616	0	?---+-	10899	11	0	579566	632	0	643	0.6438045278388282
Hospitalized	ENSG00000112425	EPM2A	6	145382535	Hospitalized.M3.MAF_0.1.perc	reference	0	0.8996	-0.1219596	0.2786682	0.6616	0	?-+---	10384	18	0	565677	1186	1	1206	0.6539473274718688
Hospitalized	ENSG00000256797	KLRF2	12	9881489	Hospitalized.M3.MAF_0.1.perc	reference	32.9	0.202	0.2908242	0.664456	0.6616	0.6899874	?-+---	8898	10	0	458313	497	0	507	0.6690534274680392
Hospitalized	ENSG00000134398	ERN2	16	23690310	Hospitalized.M3.MAF_0.1.perc	reference	0	0.8104	-0.0534342	0.1220594	0.6616	0	?-+---	12066	81	0	583118	6097	5	6188	0.8348516936765252
Susceptibility	ENSG00000180758	GPR157	1	9100305	Susceptibility.M3.MAF_0.1.perc	reference	38.4	0.1655	-0.1444787	0.3300549	0.6616	0.1858778	-?+-++	24345	52	0	573960	1099	0	1151	0.44834027060864284
Hospitalized	ENSG00000152127	MGAT5	2	134119983	Hospitalized.M3.MAF_1.perc	reference	0	0.8913	0.1240433	0.2834004	0.6616	0	?+-+--	9224	29	0	558589	1005	1	1036	0.20436586042373614
Hospitalized	ENSG00000138382	METTL5	2	169810081	Hospitalized.M3.MAF_1.perc	reference	23.5	0.2648	0.2818752	0.6439698	0.6616	0.5831574	?-+-+-	9947	17	0	578823	1081	1	1100	0.5155987809285211
Susceptibility	ENSG00000136819	C9orf78	9	129827290	Susceptibility.M3.MAF_1.perc	reference	6.6	0.3691	-0.1178435	0.2692238	0.6616	0.0396013	-?---+	24362	20	0	589858	462	0	482	0.5633727999650816
Severe	ENSG00000143001	TMEM61	1	54980628	Severe.M4.MAF_0.1.perc	reference	0	0.4653	0.1633105	0.3731159	0.6616	0	?-+?--	4018	8	0	563235	1378	0	1386	0.7455871683099795
Severe	ENSG00000204246	OR13C3	9	104535749	Severe.M4.MAF_0.1.perc	reference	0	0.9718	-0.1463008	0.3342887	0.6616	0	?-+?--	4317	10	0	565435	1585	1	1597	0.320810648963298
Severe	ENSG00000108187	PBLD	10	68282660	Severe.M4.MAF_0.1.perc	reference	0	0.943	-0.1329796	0.3038361	0.6616	0	------	4822	16	0	570320	1635	0	1651	0.9788501016894844
Severe	ENSG00000276409	CCL14	17	35983288	Severe.M4.MAF_0.1.perc	reference	0	0.9336	-0.197732	0.451799	0.6616	0	?--?--	3890	5	0	562860	920	0	925	0.6351664190900345
Susceptibility	ENSG00000127377	CRYGN	7	151428832	Susceptibility.M4.MAF_0.1.perc	reference	35.8	0.1823	0.1138821	0.2601439	0.6616	0.1159125	-?++-+	26527	125	0	580622	2897	2	3026	0.8312445602199217
Susceptibility	ENSG00000074842	MYDGF	19	4641374	Susceptibility.M4.MAF_0.1.perc	reference	18.6	0.2962	-0.1111889	0.2540058	0.6616	0.0755496	-?-+--	26173	47	0	586642	1207	0	1254	0.3285988460253851
Susceptibility	ENSG00000260903	XKR7	20	31968151	Susceptibility.M4.MAF_0.1.perc	reference	0	0.5992	-0.0382538	0.0873831	0.6616	0	-?-++-	24265	141	0	575862	3501	2	3646	0.549934073353442
Severe	ENSG00000167114	SLC27A4	9	128340527	Severe.M4.MAF_1.perc	reference	0	0.7934	0.0574912	0.1313416	0.6616	0	-+-+++	4918	78	0	568236	9400	3	9484	0.6309835550574555
Hospitalized	ENSG00000116138	DNAJC16	1	15526813	Hospitalized.M4.MAF_1.perc	reference	0	0.5048	-0.0517273	0.1181872	0.6616	0	--++++	12184	111	0	588228	5592	2	5707	0.9572279780295219
Hospitalized	ENSG00000157426	AASDH	4	56338287	Hospitalized.M4.MAF_1.perc	reference	0	0.8761	-0.0311653	0.0712113	0.6616	0	----++	12184	286	0	588228	17815	18	18137	0.41642656140187295
Severe	ENSG00000173436	MICOS10	1	19484403	Severe.M1.MAF_0.1.perc	reference	0	0.9082	-0.9182455	2.0983671	0.6617	0	?-??-?	1783	0	0	532003	62	0	62	0.45017498951312973
Severe	ENSG00000164327	RICTOR	5	38937920	Severe.M1.MAF_0.1.perc	reference	0	0.9455	-0.3505788	0.8012765	0.6617	0	?--?--	3692	1	0	562307	192	0	193	0.6473595559173131
Severe	ENSG00000185974	GRK1	13	113667219	Severe.M1.MAF_0.1.perc	reference	0	0.9983	-0.3463562	0.7915369	0.6617	0	?-----	2351	3	0	563104	308	0	311	0.6679661078073729
Severe	ENSG00000133980	VRTN	14	74303069	Severe.M1.MAF_0.1.perc	reference	0	0.997	-0.9833502	2.2474882	0.6617	0	?--+??	1780	1	0	519616	41	0	42	0.8507005449423426
Severe	ENSG00000134490	TMEM241	18	23197144	Severe.M1.MAF_0.1.perc	reference	0	0.6938	0.3540453	0.8090751	0.6617	0	?-++--	3817	2	0	562807	157	0	159	0.843974408335588
Hospitalized	ENSG00000174640	SLCO2A1	3	133932701	Hospitalized.M1.MAF_0.1.perc	reference	0	0.9429	-0.2036808	0.4654358	0.6617	0	?--+--	7710	3	0	565393	261	1	266	0.8596288720200138
Hospitalized	ENSG00000133985	TTC9	14	70641916	Hospitalized.M1.MAF_0.1.perc	reference	0	0.9243	0.5878894	1.3437448	0.6617	0	?+-??-	6877	1	0	558757	45	0	46	0.6481528751036818
Hospitalized	ENSG00000259511	UBE2Q2L	15	84172493	Hospitalized.M1.MAF_0.1.perc	reference	0	0.9962	0.3779734	0.8637124	0.6617	0	?+--?-	5328	2	0	412280	108	0	110	0.7445874019050592
Susceptibility	ENSG00000203661	OR2T5	1	248488589	Susceptibility.M1.MAF_0.1.perc	reference	0	0.979	-0.3605012	0.8237779	0.6617	0	-?--?-	21229	1	0	551535	53	0	54	0.8885841785937838
Susceptibility	ENSG00000137504	CREBZF	11	85657990	Susceptibility.M1.MAF_0.1.perc	reference	0	0.9471	-0.3561776	0.8140566	0.6617	0	-?--??	22562	2	0	559027	36	0	38	0.3579014499882246
Severe	ENSG00000173436	MICOS10	1	19484403	Severe.M1.MAF_1.perc	reference	0	0.9082	-0.9182455	2.0983671	0.6617	0	?-??-?	1783	0	0	532003	62	0	62	0.45017498951312973
Severe	ENSG00000164327	RICTOR	5	38937920	Severe.M1.MAF_1.perc	reference	0	0.9455	-0.3505788	0.8012765	0.6617	0	?--?--	3692	1	0	562307	192	0	193	0.6473595559173131
Severe	ENSG00000133980	VRTN	14	74303069	Severe.M1.MAF_1.perc	reference	0	0.997	-0.9833502	2.2474882	0.6617	0	?--+??	1780	1	0	519616	41	0	42	0.8507005449423426
Hospitalized	ENSG00000133985	TTC9	14	70641916	Hospitalized.M1.MAF_1.perc	reference	0	0.9243	0.5878894	1.3437448	0.6617	0	?+-??-	6877	1	0	558757	45	0	46	0.6481528751036818
Hospitalized	ENSG00000259511	UBE2Q2L	15	84172493	Hospitalized.M1.MAF_1.perc	reference	0	0.9962	0.3779734	0.8637124	0.6617	0	?+--?-	5328	2	0	412280	108	0	110	0.7445874019050592
Susceptibility	ENSG00000091436	MAP3K20	2	173075435	Susceptibility.M1.MAF_1.perc	reference	60	0.04045	0.2653011	0.6063077	0.6617	0.7848689	+?----	23972	14	0	565386	303	0	317	0.7823627102931761
Susceptibility	ENSG00000213445	SIPA1	11	65638101	Susceptibility.M1.MAF_1.perc	reference	0	0.8885	0.1357343	0.3101938	0.6617	0	-?+-+-	23426	12	0	579519	254	0	266	0.8083782984378225
Susceptibility	ENSG00000137504	CREBZF	11	85657990	Susceptibility.M1.MAF_1.perc	reference	0	0.9471	-0.3561776	0.8140566	0.6617	0	-?--??	22562	2	0	559027	36	0	38	0.3579014499882246
Severe	ENSG00000198933	TBKBP1	17	47694081	Severe.M3.MAF_0.1.perc	reference	0	0.9002	0.1835286	0.4194765	0.6617	0	?+++?-	3905	11	0	562782	1041	0	1052	0.3953261326051606
Hospitalized	ENSG00000077522	ACTN2	1	236664141	Hospitalized.M3.MAF_0.1.perc	reference	0	0.5255	0.0785034	0.1794064	0.6617	0	?+--?-	6744	38	0	561624	2937	0	2975	0.006752526508837135
Hospitalized	ENSG00000197136	PCNX3	11	65615773	Hospitalized.M3.MAF_0.1.perc	reference	0	0.8496	-0.0817514	0.1868369	0.6617	0	?---+-	11576	44	0	582309	2416	0	2460	0.8371802444499772
Hospitalized	ENSG00000259511	UBE2Q2L	15	84172493	Hospitalized.M3.MAF_0.1.perc	reference	0	0.9962	0.3779734	0.8637124	0.6617	0	?+--?-	5328	2	0	412280	108	0	110	0.7445874019050592
Susceptibility	ENSG00000180988	OR52N2	11	5820314	Susceptibility.M3.MAF_0.1.perc	reference	0	0.7699	0.4376857	1.0002572	0.6617	0	??+?+?	2455	4	0	9115	15	0	19	0.4551938983456948
Severe	ENSG00000170627	GTSF1	12	54455950	Severe.M3.MAF_1.perc	reference	0	0.8728	0.1824933	0.417032	0.6617	0	?+--?-	2165	7	0	551386	1224	0	1231	0.8266693671341308
Severe	ENSG00000196405	EVL	14	99971449	Severe.M3.MAF_1.perc	reference	1.2	0.4086	-0.1087347	0.2485316	0.6617	0.0125814	+-+---	4348	22	0	566608	5561	0	5583	0.9144745790315216
Hospitalized	ENSG00000169967	MAP3K2	2	127298730	Hospitalized.M3.MAF_1.perc	reference	45	0.1053	0.2347561	0.5364643	0.6617	0.673502	-++--+	11162	26	0	574227	1223	6	1261	0.6058831706552195
Hospitalized	ENSG00000006118	TMEM132A	11	60924460	Hospitalized.M3.MAF_1.perc	reference	0	0.8104	0.1148189	0.2623966	0.6617	0	?++---	11041	28	0	581222	1086	0	1114	0.3737439122844894
Hospitalized	ENSG00000259511	UBE2Q2L	15	84172493	Hospitalized.M3.MAF_1.perc	reference	0	0.9962	0.3779734	0.8637124	0.6617	0	?+--?-	5328	2	0	412280	108	0	110	0.7445874019050592
Susceptibility	ENSG00000172292	CERS6	2	168456249	Susceptibility.M3.MAF_1.perc	reference	0	0.9089	-0.0527434	0.1205299	0.6617	0	-?----	24027	73	0	574809	1835	0	1908	0.49879968892132387
Susceptibility	ENSG00000231852	CYP21A2	6	32038327	Susceptibility.M3.MAF_1.perc	reference	13	0.3315	-0.0670712	0.1532807	0.6617	0.0290346	+--++-	26410	283	0	593237	7578	8	7877	0.7011114208497891
Susceptibility	ENSG00000226288	OR52I2	11	4581743	Susceptibility.M3.MAF_1.perc	reference	36.2	0.18	-0.1049812	0.2399001	0.6617	0.0865971	-?-++-	26988	56	1	591358	1228	1	1288	0.16189690635346232
Susceptibility	ENSG00000167360	OR51Q1	11	5422111	Susceptibility.M3.MAF_1.perc	reference	0	0.5231	-0.0617989	0.1412337	0.6617	0	-?+---	25878	61	0	578334	1223	2	1288	0.6757464673683177
Susceptibility	ENSG00000102879	CORO1A	16	30182827	Susceptibility.M3.MAF_1.perc	reference	0	0.4197	0.0927271	0.2119018	0.6617	0	-?+--?	22989	27	0	559760	532	1	561	0.324018917734444
Severe	ENSG00000069812	HES2	1	6412418	Severe.M4.MAF_0.1.perc	reference	4	0.3836	0.2300064	0.5255887	0.6617	0.086136	?-+---	2298	5	0	561643	824	1	831	0.651183600754184
Hospitalized	ENSG00000166411	IDH3A	15	78131498	Hospitalized.M4.MAF_0.1.perc	reference	0	0.4281	0.0792063	0.181025	0.6617	0	?+----	11279	36	0	580262	2422	0	2458	0.3550190947152681
Hospitalized	ENSG00000140688	RUSF1	16	31489471	Hospitalized.M4.MAF_0.1.perc	reference	0	0.6334	-0.0597961	0.1366424	0.6617	0	?---++	11802	76	0	580256	4274	0	4350	0.487340071619943
Susceptibility	ENSG00000135048	CEMIP2	9	71683366	Susceptibility.M4.MAF_0.1.perc	reference	0	0.454	-0.0237024	0.0541607	0.6617	0	++-++-	27945	365	3	596172	8590	9	8979	0.245856795548372
Severe	ENSG00000118816	CCNI	4	77047155	Severe.M4.MAF_1.perc	reference	0	0.9382	-0.1237109	0.2827635	0.6617	0	---+--	4634	13	0	568704	1438	1	1453	0.6438024429114992
Severe	ENSG00000166448	TMEM130	7	98846488	Severe.M4.MAF_1.perc	reference	0	0.7095	-0.0757685	0.1731595	0.6617	0	+-++-+	4851	47	1	568154	5819	8	5884	0.4264023443093885
Hospitalized	ENSG00000171806	METTL18	1	169792529	Hospitalized.M4.MAF_1.perc	reference	0	0.6839	-0.1077675	0.2463166	0.6617	0	?--+-+	9215	17	0	567379	1493	0	1510	0.5071448136522492
Hospitalized	ENSG00000123607	TTC21B	2	165857475	Hospitalized.M4.MAF_1.perc	reference	0	0.5467	-0.0302016	0.0690221	0.6617	0	--++--	12184	338	0	588228	16298	28	16692	0.715847332350735
Susceptibility	ENSG00000144048	DUSP11	2	73762184	Susceptibility.M4.MAF_1.perc	reference	34.4	0.1783	0.1058965	0.2420039	0.6617	0.1089823	-+--++	27323	89	0	594546	2119	0	2208	0.6514937880028702
Susceptibility	ENSG00000170788	DYDC1	10	80336105	Susceptibility.M4.MAF_1.perc	reference	0	0.7223	-0.0602099	0.1375887	0.6617	0	-?--+-	25332	55	0	589515	1383	2	1442	0.6108926706489655
Susceptibility	ENSG00000189108	IL1RAPL2	23	104566199	Susceptibility.M4.MAF_1.perc	reference	41.8	0.143	0.1263497	0.2887861	0.6617	0.1545191	+?-+--	24048	34	11	532244	778	254	1342	0.04547819444246459
Severe	ENSG00000171132	PRKCE	2	45651345	Severe.M1.MAF_0.1.perc	reference	0	0.9873	-1.0304456	2.3557253	0.6618	0	?--+??	2130	1	0	550690	29	0	30	0.5753545676474314
Severe	ENSG00000013583	HEBP1	12	12974870	Severe.M1.MAF_0.1.perc	reference	0	0.8739	0.5764715	1.3180589	0.6618	0	?+?+?-	1917	2	0	540589	75	0	77	0.7232866501515867
Severe	ENSG00000183751	TBL3	16	1972053	Severe.M1.MAF_0.1.perc	reference	0	0.9867	-0.3370821	0.7706859	0.6618	0	---??-	3851	1	0	564372	283	0	284	0.2783039314788116
Hospitalized	ENSG00000132196	HSD17B7	1	162790702	Hospitalized.M1.MAF_0.1.perc	reference	26.6	0.2523	0.5993853	1.3700642	0.6618	2.3614159	?--?-+	6287	1	0	551750	138	0	139	0.016078584193210413
Hospitalized	ENSG00000135100	HNF1A	12	120978543	Hospitalized.M1.MAF_0.1.perc	reference	0	0.9697	0.2925165	0.668817	0.6618	0	?+----	7014	2	0	575049	188	0	190	0.8884053972960383
Susceptibility	ENSG00000197375	SLC22A5	5	132369710	Susceptibility.M1.MAF_0.1.perc	reference	0	0.8942	-0.1080394	0.247018	0.6618	0	-?----	25312	17	0	583391	472	0	489	0.7945211437343259
Susceptibility	ENSG00000128510	CPA4	7	130293134	Susceptibility.M1.MAF_0.1.perc	reference	0	0.5452	0.0713064	0.1629963	0.6618	0	+?-+-+	25881	43	0	591441	899	0	942	0.17375853862285554
Susceptibility	ENSG00000092931	MFSD11	17	76735865	Susceptibility.M1.MAF_0.1.perc	reference	0	0.5256	-0.0826804	0.1890312	0.6618	0	-?-+?-	24917	26	0	585925	767	0	793	0.9267357708933159
Severe	ENSG00000013583	HEBP1	12	12974870	Severe.M1.MAF_1.perc	reference	0	0.8739	0.5764715	1.3180589	0.6618	0	?+?+?-	1917	2	0	540589	75	0	77	0.7232866501515867
Severe	ENSG00000183751	TBL3	16	1972053	Severe.M1.MAF_1.perc	reference	0	0.9867	-0.3370821	0.7706859	0.6618	0	---??-	3851	1	0	564372	283	0	284	0.2783039314788116
Hospitalized	ENSG00000271383	NBPF19	1	149475338	Hospitalized.M1.MAF_1.perc	reference	0	0.9821	0.3165745	0.7236644	0.6618	0	?+?+??	1291	4	0	14399	19	0	23	0.6777573102362758
Hospitalized	ENSG00000135100	HNF1A	12	120978543	Hospitalized.M1.MAF_1.perc	reference	0	0.9697	0.2925165	0.668817	0.6618	0	?+----	7014	2	0	575049	188	0	190	0.8884053972960383
Susceptibility	ENSG00000092931	MFSD11	17	76735865	Susceptibility.M1.MAF_1.perc	reference	0	0.5256	-0.0826804	0.1890312	0.6618	0	-?-+?-	24917	26	0	585925	767	0	793	0.9267357708933159
Severe	ENSG00000187479	C11orf96	11	43925342	Severe.M3.MAF_0.1.perc	reference	7.2	0.3655	0.3606464	0.8243759	0.6618	0.309195	?-+-+-	3187	2	0	560588	228	0	230	0.8426624029645832
Severe	ENSG00000101438	SLC32A1	20	38724486	Severe.M3.MAF_0.1.perc	reference	0	0.9672	-0.3553975	0.8124111	0.6618	0	---+??	3855	3	0	542487	289	0	292	0.5562347868148381
Hospitalized	ENSG00000086289	EPDR1	7	37683843	Hospitalized.M3.MAF_0.1.perc	reference	11.1	0.3372	0.2346956	0.5365892	0.6618	0.2376578	?---?+	8953	10	0	575103	787	3	803	0.9626887682427515
Hospitalized	ENSG00000141429	GALNT1	18	35581117	Hospitalized.M3.MAF_0.1.perc	reference	0	0.9263	0.2011155	0.4597127	0.6618	0	?+--+-	7905	8	0	557427	388	0	396	0.1661863675615925
Susceptibility	ENSG00000151498	ACAD8	11	134253548	Susceptibility.M3.MAF_0.1.perc	reference	24.4	0.2584	0.1092634	0.2498145	0.6618	0.087779	+?-+--	25460	84	0	590016	1886	0	1970	0.9836437292938767
Susceptibility	ENSG00000135446	CDK4	12	57747727	Susceptibility.M3.MAF_0.1.perc	reference	0	0.7688	0.1212457	0.2771937	0.6618	0	-?+--+	22805	16	0	571605	330	0	346	0.17292923351767298
Susceptibility	ENSG00000170684	ZNF296	19	45071500	Susceptibility.M3.MAF_0.1.perc	reference	51.3	0.08411	0.4671851	1.0679471	0.6618	2.3326038	+?----	23324	5	0	562175	108	0	113	0.6240045182500225
Severe	ENSG00000145996	CDKAL1	6	20534457	Severe.M3.MAF_1.perc	reference	0	0.8367	-0.1697158	0.387949	0.6618	0	?----+	4545	9	0	569540	1059	0	1068	0.9290635787982082
Hospitalized	ENSG00000137573	SULF1	8	69466624	Hospitalized.M3.MAF_1.perc	reference	0	0.7878	-0.0753563	0.1722849	0.6618	0	?-----	11978	49	0	583023	2441	1	2492	0.8742966799585553
Hospitalized	ENSG00000141429	GALNT1	18	35581117	Hospitalized.M3.MAF_1.perc	reference	0	0.9263	0.2011155	0.4597127	0.6618	0	?+--+-	7905	8	0	557427	388	0	396	0.1661863675615925
Susceptibility	ENSG00000135446	CDK4	12	57747727	Susceptibility.M3.MAF_1.perc	reference	0	0.7688	0.1212457	0.2771937	0.6618	0	-?+--+	22805	16	0	571605	330	0	346	0.17292923351767298
Severe	ENSG00000105327	BBC3	19	47220822	Severe.M4.MAF_0.1.perc	reference	57.2	0.09643	0.280748	0.6417575	0.6618	0.7146816	?-+??+	3969	16	0	563891	2653	0	2669	0.6674128937854134
Hospitalized	ENSG00000284479	SMIM39	2	131035092	Hospitalized.M4.MAF_0.1.perc	reference	0	0.9999	-0.773451	1.7679976	0.6618	0	?----?	818	0	0	42806	35	0	35	0.7341167035873492
Hospitalized	ENSG00000155966	AFF2	23	148500617	Hospitalized.M4.MAF_0.1.perc	reference	0	0.8211	-0.085913	0.196423	0.6618	0	?----+	10191	24	4	523888	699	307	1345	0.6289236297277205
Susceptibility	ENSG00000177951	BET1L	11	167784	Susceptibility.M4.MAF_0.1.perc	reference	48.7	0.09908	0.2162502	0.494406	0.6618	0.4941565	-?++--	26227	45	0	577603	861	0	906	0.17534695146592524
Susceptibility	ENSG00000047346	FAM214A	15	52581317	Susceptibility.M4.MAF_0.1.perc	reference	0	0.5581	0.0334261	0.0764246	0.6618	0	+?+-+-	26239	203	0	588364	4469	1	4674	0.9648044784232852
Severe	ENSG00000177992	SPATA31E1	9	87882877	Severe.M4.MAF_1.perc	reference	0	0.8779	-0.042218	0.0965123	0.6618	0	+-+++-	5048	169	1	570761	26145	30	26376	0.7736897897812183
Severe	ENSG00000139722	VPS37B	12	122865330	Severe.M4.MAF_1.perc	reference	0	0.5141	0.0837222	0.1913939	0.6618	0	++----	4642	37	0	568472	6684	7	6735	0.6803539131971723
Severe	ENSG00000142538	PTH2	19	49422419	Severe.M4.MAF_1.perc	reference	0	0.7703	-0.0822407	0.1880257	0.6618	0	+---++	4773	35	0	569183	5688	3	5729	0.8933542720179173
Hospitalized	ENSG00000284479	SMIM39	2	131035092	Hospitalized.M4.MAF_1.perc	reference	0	0.9999	-0.773451	1.7679976	0.6618	0	?----?	818	0	0	42806	35	0	35	0.7341167035873492
Hospitalized	ENSG00000213689	TREX1	3	48465811	Hospitalized.M4.MAF_1.perc	reference	0	0.9154	0.0689746	0.1576964	0.6618	0	?+-+--	11956	61	0	569053	3415	1	3478	0.7550929698732292
Severe	ENSG00000162456	KNCN	1	46545641	Severe.M1.MAF_0.1.perc	reference	0	0.5001	0.4135137	0.9455876	0.6619	0	?++?-?	2053	1	0	552482	119	0	120	0.8172880603162392
Severe	ENSG00000145832	SLC25A48	5	135579202	Severe.M1.MAF_0.1.perc	reference	0	0.9862	0.3363995	0.7691595	0.6619	0	?+-??-	3647	3	0	561208	150	0	153	0.6844897461498123
Severe	ENSG00000136156	ITM2B	13	48232612	Severe.M1.MAF_0.1.perc	reference	0	0.99	-0.9452195	2.1617273	0.6619	0	?--+??	1817	1	0	549881	58	0	59	0.6756816532814193
Hospitalized	ENSG00000111885	MAN1A1	6	119177205	Hospitalized.M1.MAF_0.1.perc	reference	0	0.5262	0.3374741	0.7717411	0.6619	0	?+--+-	7977	3	0	562823	117	0	120	0.3079316296388559
Susceptibility	ENSG00000153347	FAM81B	5	95391366	Susceptibility.M1.MAF_0.1.perc	reference	69.2	0.01132	0.2635746	0.602649	0.6619	1.081514	-?+-++	24899	37	0	578562	770	1	809	0.5681733356391159
Severe	ENSG00000066557	LRRC40	1	70144805	Severe.M1.MAF_1.perc	reference	0	0.9312	-0.2306692	0.5275495	0.6619	0	?-+---	4170	6	0	568202	531	0	537	0.6930898669554874
Severe	ENSG00000136156	ITM2B	13	48232612	Severe.M1.MAF_1.perc	reference	0	0.99	-0.9452195	2.1617273	0.6619	0	?--+??	1817	1	0	549881	58	0	59	0.6756816532814193
Hospitalized	ENSG00000111885	MAN1A1	6	119177205	Hospitalized.M1.MAF_1.perc	reference	0	0.5262	0.3374741	0.7717411	0.6619	0	?+--+-	7977	3	0	562823	117	0	120	0.3079316296388559
Susceptibility	ENSG00000179148	ALOXE3	17	8095900	Susceptibility.M1.MAF_1.perc	reference	12.5	0.3344	0.1292966	0.295702	0.6619	0.0824665	+?-+-+	25413	31	0	589828	625	0	656	0.9982063489858573
Hospitalized	ENSG00000171056	SOX7	8	10723768	Hospitalized.M3.MAF_0.1.perc	reference	0	0.7755	-0.1758463	0.4021321	0.6619	0	?---+-	9810	11	0	563186	563	1	576	0.20712154636560196
Susceptibility	ENSG00000067955	CBFB	16	67028984	Susceptibility.M3.MAF_0.1.perc	reference	39.6	0.1912	0.6086424	1.3917618	0.6619	2.6829775	+?--??	23250	4	0	562359	98	0	102	0.6061617541448837
Susceptibility	ENSG00000033627	ATP6V0A1	17	42458844	Susceptibility.M3.MAF_0.1.perc	reference	0	0.7942	-0.0479884	0.1097476	0.6619	0	-?-+--	24575	87	0	576695	2240	0	2327	0.6807299739723105
Severe	ENSG00000186973	FAM183A	1	43145153	Severe.M3.MAF_1.perc	reference	0	0.4502	-0.1227036	0.2806132	0.6619	0	?--??+	2728	11	0	565137	2681	3	2698	0.7987662920460366
Severe	ENSG00000001167	NFYA	6	41072945	Severe.M3.MAF_1.perc	reference	0	0.9965	0.2035319	0.4654732	0.6619	0	?+-++-	2449	6	0	562107	1694	0	1700	0.4264977648745327
Severe	ENSG00000103550	KNOP1	16	19701937	Severe.M3.MAF_1.perc	reference	0	0.9294	-0.1752715	0.4007712	0.6619	0	?+-?--	4441	8	0	566630	781	0	789	0.9307114120250921
Hospitalized	ENSG00000177212	OR2T33	1	248269917	Hospitalized.M3.MAF_1.perc	reference	12.8	0.3324	0.2006	0.4586848	0.6619	0.1431678	?--+++	9607	18	0	566234	218	0	236	0.7222702130770458
Hospitalized	ENSG00000183742	MACC1	7	20134655	Hospitalized.M3.MAF_1.perc	reference	11.8	0.3386	-0.0885052	0.2024178	0.6619	0.0313032	?++---	11987	60	0	571236	2704	1	2766	0.7051452170802199
Hospitalized	ENSG00000139574	NPFF	12	53506690	Hospitalized.M3.MAF_1.perc	reference	0	0.843	0.1667306	0.3813219	0.6619	0	?++---	9930	9	1	578268	369	0	380	0.14869858213778198
Susceptibility	ENSG00000182183	SHISAL2A	1	52633168	Susceptibility.M3.MAF_1.perc	reference	0	0.9353	0.1003827	0.2295662	0.6619	0	-?+---	24473	26	0	574532	535	1	563	0.2809036460815849
Susceptibility	ENSG00000067955	CBFB	16	67028984	Susceptibility.M3.MAF_1.perc	reference	39.6	0.1912	0.6086424	1.3917618	0.6619	2.6829775	+?--??	23250	4	0	562359	98	0	102	0.6061617541448837
Susceptibility	ENSG00000185988	PLK5	19	1508023	Susceptibility.M3.MAF_1.perc	reference	0	0.4111	-0.123477	0.2823766	0.6619	0	+?+--+	19888	16	0	478320	274	0	290	0.544538244917055
Susceptibility	ENSG00000129932	DOHH	19	3490821	Susceptibility.M3.MAF_1.perc	reference	0	0.7253	0.0403241	0.0922157	0.6619	0	-?+--+	25578	133	0	590314	3255	0	3388	0.7730035723868125
Severe	ENSG00000107263	RAPGEF1	9	131576770	Severe.M4.MAF_0.1.perc	reference	13.8	0.3259	0.1293189	0.2957205	0.6619	0.0955292	+-+---	4649	45	0	568483	5565	4	5618	0.8279241559160183
Severe	ENSG00000111224	PARP11	12	3791047	Severe.M4.MAF_0.1.perc	reference	0	0.5885	0.136981	0.3132478	0.6619	0	+-+--+	4605	18	0	566115	1578	0	1596	0.568561052204593
Severe	ENSG00000197651	CCER1	12	90905622	Severe.M4.MAF_0.1.perc	reference	0	0.9991	0.1394832	0.3189449	0.6619	0	?++-++	4675	19	0	570231	1473	3	1498	0.17156834623252676
Severe	ENSG00000124181	PLCG1	20	41136960	Severe.M4.MAF_0.1.perc	reference	0	0.8874	0.1076971	0.2463151	0.6619	0	-++-++	3679	36	0	178235	1899	0	1935	0.9222156256621101
Susceptibility	ENSG00000116288	PARK7	1	7954291	Susceptibility.M4.MAF_0.1.perc	reference	0	0.8895	0.0639691	0.146263	0.6619	0	+?++--	25933	56	0	578547	1139	0	1195	0.980478175202316
Susceptibility	ENSG00000064933	PMS1	2	189784085	Susceptibility.M4.MAF_0.1.perc	reference	0	0.4657	0.032204000000000003	0.0736417	0.6619	0	+-+++-	28017	222	1	596177	4790	1	5016	0.9615860503493892
Severe	ENSG00000196090	PTPRT	20	42072752	Severe.M4.MAF_1.perc	reference	0	0.9756	0.0623718	0.1426138	0.6619	0	-++++-	3679	100	0	178235	9036	13	9162	0.4441808557008081
Hospitalized	ENSG00000146648	EGFR	7	55019017	Hospitalized.M4.MAF_1.perc	reference	45.1	0.1215	0.1032182	0.2360648	0.6619	0.1078801	?--++-	11671	160	0	581696	7986	4	8154	0.5444164601686653
Hospitalized	ENSG00000168806	LCMT2	15	43323649	Hospitalized.M4.MAF_1.perc	reference	0	0.5035	-0.035171	0.0804239	0.6619	0	?-++--	12034	228	0	571426	13611	19	13877	0.7652126335320077
Hospitalized	ENSG00000187051	RPS19BP1	22	39529093	Hospitalized.M4.MAF_1.perc	reference	0	0.4114	0.1290279	0.2950516	0.6619	0	?+----	11566	25	0	580062	757	0	782	0.24756166855692915
Susceptibility	ENSG00000165533	TTC8	14	88824153	Susceptibility.M4.MAF_1.perc	reference	19.8	0.2887	-0.0583388	0.1334287	0.6619	0.0225654	-?+--+	27126	326	0	591861	7491	10	7837	0.6942565059857404
Severe	ENSG00000066136	NFYC	1	40691648	Severe.M1.MAF_0.1.perc	reference	0	0.8233	0.4411318	1.0090753	0.662	0	?-+?--	3520	3	0	562779	125	0	128	0.5387859090228924
Hospitalized	ENSG00000090612	ZNF268	12	133181409	Hospitalized.M1.MAF_0.1.perc	reference	0	0.9421	-0.09463	0.2164859	0.662	0	?-+--+	9868	25	0	569108	1795	0	1820	0.549688165370677
Hospitalized	ENSG00000197299	BLM	15	90717346	Hospitalized.M1.MAF_0.1.perc	reference	34	0.1946	-0.2783187	0.6366513	0.662	0.6468255	?+--+-	10458	22	0	578857	1310	0	1332	0.7496083421802264
Hospitalized	ENSG00000241837	ATP5PO	21	33903453	Hospitalized.M1.MAF_0.1.perc	reference	0	0.8836	0.3712449	0.8491291	0.662	0	?+-??-	6302	1	0	571806	112	0	113	0.7287124518917119
Severe	ENSG00000144230	GPR17	2	127645864	Severe.M1.MAF_1.perc	reference	0	0.6932	-0.2835022	0.648541	0.662	0	?-+??-	2243	2	0	563500	267	0	269	0.34981870286167316
Severe	ENSG00000100099	HPS4	22	26443423	Severe.M1.MAF_1.perc	reference	0	0.8698	0.2362758	0.5404431	0.662	0	?+--??	4182	3	0	556156	376	0	379	0.49934974767817997
Hospitalized	ENSG00000255009	UBTFL1	11	90085950	Hospitalized.M1.MAF_1.perc	reference	10.6	0.3266	-0.1232694	0.2819396	0.662	0.0480977	?--??+	8185	26	1	559845	1703	33	1797	0.823423358316766
Hospitalized	ENSG00000157326	DHRS4	14	23953734	Hospitalized.M1.MAF_1.perc	reference	0	0.6842	0.1289427	0.2949844	0.662	0	?+-+-+	7299	16	0	575753	722	5	748	0.8291632651462305
Hospitalized	ENSG00000140350	ANP32A	15	68778535	Hospitalized.M1.MAF_1.perc	reference	0	0.5547	0.2665115	0.6095864	0.662	0	?-+???	5340	4	0	507988	127	1	133	0.7628508734437159
Hospitalized	ENSG00000233670	PIRT	17	10822470	Hospitalized.M1.MAF_1.perc	reference	0	0.9192	-0.4425362	1.0123235	0.662	0	?-?-+-	6087	1	0	543581	56	0	57	0.4436531509016996
Hospitalized	ENSG00000241837	ATP5PO	21	33903453	Hospitalized.M1.MAF_1.perc	reference	0	0.8836	0.3712449	0.8491291	0.662	0	?+-??-	6302	1	0	571806	112	0	113	0.7287124518917119
Severe	ENSG00000111605	CPSF6	12	69239569	Severe.M3.MAF_0.1.perc	reference	0	0.4226	-0.2830034	0.6474631	0.662	0	?-+??-	2298	0	0	561327	463	0	463	0.6919873531353674
Severe	ENSG00000135148	TRAFD1	12	112125538	Severe.M3.MAF_0.1.perc	reference	0	0.7546	0.2668753	0.6104465	0.662	0	?++?--	3685	2	0	566551	295	0	297	0.5451057966386721
Hospitalized	ENSG00000162951	LRRTM1	2	80288351	Hospitalized.M3.MAF_0.1.perc	reference	0	0.9999	0.3760037	0.8600229	0.662	0	?+-+?-	6107	3	0	558903	219	0	222	0.9320792598790189
Hospitalized	ENSG00000171631	P2RY6	11	73264498	Hospitalized.M3.MAF_0.1.perc	reference	25.2	0.2533	0.2894913	0.6621729	0.662	0.6488241	?+--+-	10041	24	0	580465	1650	0	1674	0.4891627435229865
Hospitalized	ENSG00000120802	TMPO	12	98515579	Hospitalized.M3.MAF_0.1.perc	reference	23.6	0.2637	0.2156573	0.4933469	0.662	0.3171385	?-+--+	11205	18	0	569056	945	0	963	0.5304962163630544
Hospitalized	ENSG00000174990	CA5A	16	87881546	Hospitalized.M3.MAF_0.1.perc	reference	38.3	0.1657	0.2766671	0.6328571	0.662	0.71696820000000006	?+--+-	10553	25	0	581798	1157	0	1182	0.45225388592367005
Susceptibility	ENSG00000196407	THEM5	1	151847101	Susceptibility.M3.MAF_0.1.perc	reference	0	0.9925	-0.1148343	0.2626956	0.662	0	-?-+--	24860	15	0	578580	351	1	368	0.7803926040051633
Susceptibility	ENSG00000165182	CXorf58	23	23908006	Susceptibility.M3.MAF_0.1.perc	reference	44.2	0.1276	0.3483693	0.7970137	0.662	1.3108938	-?+-+-	23122	7	2	532871	91	23	148	0.6136084938431122
Susceptibility	ENSG00000198573	SPANXC	23	141241463	Susceptibility.M3.MAF_0.1.perc	reference	0	0.684	0.4383722	1.0026402	0.662	0	-?+???	15859	1	1	401869	4	1	9	0.5788283208528521
Severe	ENSG00000243414	TICAM2	5	115578496	Severe.M3.MAF_1.perc	reference	0	0.9365	0.154835	0.3541861	0.662	0	?+-+--	4102	11	0	564906	1701	0	1712	0.6536483419110216
Severe	ENSG00000267508	ZNF285	19	44382298	Severe.M3.MAF_1.perc	reference	0	0.9737	0.1923375	0.44001440000000003	0.662	0	?++?--	4034	5	0	566870	782	0	787	0.5633191544580285
Hospitalized	ENSG00000135625	EGR4	2	73290929	Hospitalized.M3.MAF_1.perc	reference	0	0.8755	0.0667502	0.1526933	0.662	0	++-++-	10267	64	0	584703	3593	6	3669	0.9928567029546573
Hospitalized	ENSG00000162951	LRRTM1	2	80288351	Hospitalized.M3.MAF_1.perc	reference	0	0.9999	0.3760037	0.8600229	0.662	0	?+-+?-	6107	3	0	558903	219	0	222	0.9320792598790189
Hospitalized	ENSG00000105229	PIAS4	19	4007736	Hospitalized.M3.MAF_1.perc	reference	0	0.6616	0.0816537	0.1867939	0.662	0	?+---+	9689	34	0	579865	2692	2	2730	0.628292924739188
Susceptibility	ENSG00000197892	KIF13B	8	29067278	Susceptibility.M3.MAF_1.perc	reference	16.4	0.3079	-0.0485661	0.1110899	0.662	0.0157121	--++--	27803	408	0	596158	8905	1	9315	0.5141742278944426
Susceptibility	ENSG00000158079	PTPDC1	9	94030794	Susceptibility.M3.MAF_1.perc	reference	0	0.8336	0.0291701	0.0667315	0.662	0	+?+--+	26159	249	0	579315	5895	9	6162	0.8774050344456505
Susceptibility	ENSG00000107951	MTPAP	10	30309801	Susceptibility.M3.MAF_1.perc	reference	0	0.4917	0.095507	0.2184428	0.662	0	+?+-+-	24178	26	0	579212	511	0	537	0.22265534787359154
Susceptibility	ENSG00000069869	NEDD4	15	55826922	Susceptibility.M3.MAF_1.perc	reference	0	0.9708	-0.0221756	0.0507279	0.662	0	-?---+	27126	416	2	591861	10385	29	10863	0.3310681103912788
Susceptibility	ENSG00000198573	SPANXC	23	141241463	Susceptibility.M3.MAF_1.perc	reference	0	0.684	0.4383722	1.0026402	0.662	0	-?+???	15859	1	1	401869	4	1	9	0.5788283208528521
Severe	ENSG00000114455	HHLA2	3	108296490	Severe.M4.MAF_0.1.perc	reference	0.8	0.4111	-0.1200727	0.2747027	0.662	0.0114643	---+-+	4704	20	0	569675	2702	0	2722	0.928161745400105
Hospitalized	ENSG00000011243	AKAP8L	19	15380050	Hospitalized.M4.MAF_0.1.perc	reference	34.6	0.1908	0.1245576	0.284951	0.662	0.1376225	?-++--	11051	89	0	579706	5499	1	5590	0.32260765899675997
Susceptibility	ENSG00000134014	ELP3	8	28089673	Susceptibility.M4.MAF_0.1.perc	reference	0	0.6145	0.0349421	0.0799297	0.662	0	+?++-+	26972	180	0	589395	4036	0	4216	0.5011661411483628
Severe	ENSG00000147606	SLC26A7	8	91209494	Severe.M4.MAF_1.perc	reference	0	0.9318	-0.0733184	0.1677081	0.662	0	----++	4958	51	0	570549	5610	4	5669	0.9800633702339854
Severe	ENSG00000090470	PDCD7	15	65117379	Severe.M4.MAF_1.perc	reference	0	0.9793	-0.0963971	0.2204786	0.662	0	+----+	4828	24	0	568023	4106	1	4132	0.22669615522678058
Hospitalized	ENSG00000171453	POLR1C	6	43509702	Hospitalized.M4.MAF_1.perc	reference	7.1	0.3659	0.0616644	0.141054	0.662	0.013419	?+----	11465	147	0	578955	7674	7	7835	0.42288521029622667
Susceptibility	ENSG00000146828	SLC12A9	7	100826820	Susceptibility.M4.MAF_1.perc	reference	0	0.6882	-0.0181826	0.0415973	0.662	0	++----	27803	648	1	596159	15743	22	16437	0.7111620020822952
Susceptibility	ENSG00000108094	CUL2	10	35008551	Susceptibility.M4.MAF_1.perc	reference	0	0.51	-0.0391029	0.0894468	0.662	0	+?----	26972	142	0	589395	3279	2	3425	0.7787746437702772
Hospitalized	ENSG00000215356	ZNF705B	8	7926337	Hospitalized.M1.MAF_0.1.perc	reference	0	0.6498	-0.4714965	1.0788626	0.6621	0	?--???	4705	2	0	423623	38	7	54	0.4782852544290772
Hospitalized	ENSG00000129682	FGF13	23	138614727	Hospitalized.M1.MAF_0.1.perc	reference	0	1	-0.6369902	1.4578209	0.6621	0	?-????	5157	0	0	499833	19	11	41	0.6403461347922623
Susceptibility	ENSG00000179387	ELMOD2	4	140524168	Susceptibility.M1.MAF_0.1.perc	reference	0	0.9671	-0.0926565	0.2119937	0.6621	0	+?----	25254	23	0	585102	597	0	620	0.4362801645792392
Susceptibility	ENSG00000026025	VIM	10	17228241	Susceptibility.M1.MAF_0.1.perc	reference	0	0.984	-0.3663235	0.838246	0.6621	0	-?--+?	21779	2	0	557517	36	0	38	0.8548051590581146
Hospitalized	ENSG00000113971	NPHP3	3	132680609	Hospitalized.M1.MAF_1.perc	reference	0	0.8404	0.0903891	0.2068483	0.6621	0	?+-++-	11824	37	0	582556	2591	0	2628	0.6229881852123339
Hospitalized	ENSG00000164778	EN2	7	155458129	Hospitalized.M1.MAF_1.perc	reference	0	0.9137	-0.7647799	1.750043	0.6621	0	?-?+-?	6058	9	0	532458	24	0	33	0.3480489103289025
Hospitalized	ENSG00000129682	FGF13	23	138614727	Hospitalized.M1.MAF_1.perc	reference	0	1	-0.6369902	1.4578209	0.6621	0	?-????	5157	0	0	499833	19	11	41	0.6403461347922623
Susceptibility	ENSG00000026025	VIM	10	17228241	Susceptibility.M1.MAF_1.perc	reference	0	0.984	-0.3663235	0.838246	0.6621	0	-?--+?	21779	2	0	557517	36	0	38	0.8548051590581146
Severe	ENSG00000001036	FUCA2	6	143494812	Severe.M3.MAF_0.1.perc	reference	0	0.4956	0.1257203	0.2877169	0.6621	0	?-+--+	4675	20	0	570238	1738	0	1758	0.9654377088992439
Severe	ENSG00000108344	PSMD3	17	39980807	Severe.M3.MAF_0.1.perc	reference	0	0.9752	-0.1773383	0.4057799	0.6621	0	?---?-	4213	5	0	567376	514	0	519	0.6482714663058015
Hospitalized	ENSG00000167842	MIS12	17	5486285	Hospitalized.M3.MAF_0.1.perc	reference	0	0.8994	0.1994903	0.4565132	0.6621	0	?+--?-	7004	6	0	550321	483	0	489	0.9258032093989208
Hospitalized	ENSG00000260027	HOXB7	17	48607232	Hospitalized.M3.MAF_0.1.perc	reference	0	0.9391	-0.1233482	0.2822655	0.6621	0	?---++	9260	18	0	566497	1055	0	1073	0.6171520066710056
Hospitalized	ENSG00000128245	YWHAH	22	31944522	Hospitalized.M3.MAF_0.1.perc	reference	57.1	0.07211	0.6601697	1.5107542	0.6621	3.8572324	?---?+	8428	4	0	531063	254	0	258	0.7565683525667946
Susceptibility	ENSG00000186205	MTARC1	1	220786913	Susceptibility.M3.MAF_0.1.perc	reference	0	0.9029	-0.085726	0.1961588	0.6621	0	-?-+--	23659	25	0	574302	704	0	729	0.6397588418019705
Susceptibility	ENSG00000145949	MYLK4	6	2663629	Susceptibility.M3.MAF_0.1.perc	reference	0	0.7329	0.0655293	0.1499428	0.6621	0	+?++--	26542	56	0	590598	1239	1	1297	0.8215076544219467
Susceptibility	ENSG00000108433	GOSR2	17	46923075	Susceptibility.M3.MAF_0.1.perc	reference	0	0.9911	0.0591815	0.1354212	0.6621	0	+?+---	25224	63	0	580779	1430	0	1493	0.14508418355283972
Severe	ENSG00000186118	TEX38	1	46668855	Severe.M3.MAF_1.perc	reference	26.1	0.2474	0.285733	0.6537754	0.6621	0.565734	?++---	4435	4	0	569266	540	0	544	0.46198644562806085
Hospitalized	ENSG00000156795	NTAQ1	8	123416726	Hospitalized.M3.MAF_1.perc	reference	0	0.9551	0.1827359	0.4182003	0.6621	0	?+--?-	8656	8	0	563757	512	0	520	0.88975638867298
Hospitalized	ENSG00000111481	COPZ1	12	54301202	Hospitalized.M3.MAF_1.perc	reference	0	0.9601	-0.1575259	0.3604305	0.6621	0	?-----	9015	15	0	568091	539	0	554	0.14278821256912547
Hospitalized	ENSG00000101425	BPI	20	38304150	Hospitalized.M3.MAF_1.perc	reference	0	0.9781	-0.1079119	0.246909	0.6621	0	?--++-	11293	30	0	582340	784	2	818	0.6577595332685591
Hospitalized	ENSG00000073150	PANX2	22	50170731	Hospitalized.M3.MAF_1.perc	reference	0	0.5673	0.059871	0.1369806	0.6621	0	?-+-++	10467	70	0	579244	4971	2	5045	0.6321056684349284
Susceptibility	ENSG00000254726	MEX3A	1	156072013	Susceptibility.M3.MAF_1.perc	reference	0	0.7593	0.1224023	0.2800512	0.6621	0	-?++--	25875	20	0	574650	347	0	367	0.6344882365516207
Susceptibility	ENSG00000112996	MRPS30	5	44808947	Susceptibility.M3.MAF_1.perc	reference	51.8	0.08097	0.120278	0.2752319	0.6621	0.1555813	+?---+	26925	197	0	589207	4733	2	4934	0.22344690488903082
Susceptibility	ENSG00000177947	ODF3	11	196761	Susceptibility.M3.MAF_1.perc	reference	0	0.7014	0.068802	0.1574216	0.6621	0	-?+++-	26216	50	0	588643	1000	0	1050	0.24999348585233822
Susceptibility	ENSG00000168014	C2CD3	11	74012718	Susceptibility.M3.MAF_1.perc	reference	0	0.6271	0.0267403	0.0611888	0.6621	0	+?+---	27125	326	2	591861	6394	5	6734	0.5269537423179295
Susceptibility	ENSG00000133466	C1QTNF6	22	37180166	Susceptibility.M3.MAF_1.perc	reference	0	0.94	-0.0658262	0.1506069	0.6621	0	+?-+-+	23858	53	0	572342	1137	0	1190	0.6468597807293607
Severe	ENSG00000146830	GIGYF1	7	100679507	Severe.M4.MAF_0.1.perc	reference	0	0.7225	-0.0654226	0.1497161	0.6621	0	+--+-+	4980	65	0	570679	8838	2	8907	0.1570217633354459
Severe	ENSG00000119616	FCF1	14	74713144	Severe.M4.MAF_0.1.perc	reference	0	0.5517	0.1717933	0.3930977	0.6621	0	++---+	4112	12	0	565833	1155	0	1167	0.6881763738256161
Severe	ENSG00000215193	PEX26	22	18077923	Severe.M4.MAF_0.1.perc	reference	0	0.8985	-0.1218295	0.2788137	0.6621	0	---+?-	4257	14	0	563970	1856	0	1870	0.9705258056195232
Susceptibility	ENSG00000159164	SV2A	1	149903318	Susceptibility.M4.MAF_0.1.perc	reference	0	0.534	-0.0341531	0.0781535	0.6621	0	+?--+-	26972	185	0	589395	4463	0	4648	0.6339140934093699
Susceptibility	ENSG00000143727	ACP1	2	264140	Susceptibility.M4.MAF_0.1.perc	reference	0	0.8863	0.0543862	0.1244539	0.6621	0	-?+++-	26220	75	0	588649	1682	0	1757	0.30251322074214193
Susceptibility	ENSG00000162951	LRRTM1	2	80288351	Susceptibility.M4.MAF_0.1.perc	reference	22.4	0.2718	-0.0994059	0.2274399	0.6621	0.0692058	-?--++	25300	83	0	574477	2087	3	2176	0.3429614678143509
Susceptibility	ENSG00000132305	IMMT	2	86143932	Susceptibility.M4.MAF_0.1.perc	reference	0	0.4139	0.03896	0.0891478	0.6621	0	-?++--	26646	150	0	590246	3150	0	3300	0.9988028834300227
Susceptibility	ENSG00000170777	TPD52L3	9	6328375	Susceptibility.M4.MAF_0.1.perc	reference	0	0.6986	0.0824044	0.1885446	0.6621	0	-?++--	25841	37	0	578186	722	0	759	0.9605694879892994
Susceptibility	ENSG00000099194	SCD	10	100347233	Susceptibility.M4.MAF_0.1.perc	reference	55.1	0.06327	0.2351082	0.537928	0.6621	0.6900552	-?+--+	25130	39	0	586566	897	1	938	0.5137270814309747
Susceptibility	ENSG00000139329	LUM	12	91102629	Susceptibility.M4.MAF_0.1.perc	reference	0	0.6152	-0.0772992	0.1768585	0.6621	0	+?----	25081	35	0	573706	758	1	795	0.013277659207267402
Susceptibility	ENSG00000182040	USH1G	17	74916083	Susceptibility.M4.MAF_0.1.perc	reference	35.1	0.1874	-0.0923125	0.2112484	0.6621	0.074948	-?+---	26282	155	0	577798	3249	0	3404	0.775985063597949
Susceptibility	ENSG00000134042	MRO	18	50795120	Susceptibility.M4.MAF_0.1.perc	reference	53.9	0.06962	0.0810362	0.1854306	0.6621	0.0679073	+?+---	27121	100	1	591852	2034	0	2136	0.6215572230486358
Severe	ENSG00000167748	KLK1	19	50819146	Severe.M4.MAF_1.perc	reference	0	0.7076	-0.1164264	0.2664061	0.6621	0	?-++-+	4614	18	0	570067	2397	1	2417	0.30295167214658975
Susceptibility	ENSG00000198854	C1orf68	1	152719522	Susceptibility.M4.MAF_1.perc	reference	0	0.4224	-0.0503967	0.1153157	0.6621	0	+?-++-	23951	86	0	571858	2039	0	2125	0.5806253472093421
Susceptibility	ENSG00000143768	LEFTY2	1	225936598	Susceptibility.M4.MAF_1.perc	reference	0	0.7856	-0.0348699	0.0797873	0.6621	0	---+++	25435	178	0	589959	3930	2	4112	0.5259967101734345
Susceptibility	ENSG00000109670	FBXW7	4	152320544	Susceptibility.M4.MAF_1.perc	reference	41.1	0.147	0.0656614	0.1502531	0.6621	0.0408342	+?--+-	26529	174	0	580636	3852	1	4028	0.7764267595243755
Susceptibility	ENSG00000127507	ADGRE2	19	14732392	Susceptibility.M4.MAF_1.perc	reference	67.1	0.0163	-0.0540483	0.1236927	0.6621	0.03984	-?+--+	27268	780	0	591872	16976	19	17794	0.877569377264101
Susceptibility	ENSG00000188064	WNT7B	22	45920366	Susceptibility.M4.MAF_1.perc	reference	0	0.6006	0.0484771	0.1109172	0.6621	0	+?+-+-	25223	102	0	574169	2095	1	2199	0.45083645082181206
Severe	ENSG00000176601	MAP3K19	2	134964485	Severe.M1.MAF_0.1.perc	reference	0	0.9816	0.1811134	0.4145408	0.6622	0	?+-?--	4147	10	0	564557	938	0	948	0.9160189554267211
Severe	ENSG00000166682	TMPRSS5	11	113687547	Severe.M1.MAF_0.1.perc	reference	0	0.9467	-0.2466767	0.5645549	0.6622	0	--+---	2891	3	0	567555	422	0	425	0.7311327146677064
Susceptibility	ENSG00000214414	TRIM77	11	89710299	Susceptibility.M1.MAF_0.1.perc	reference	34.4	0.2059	0.2022648	0.462974	0.6622	0.3057014	-?++?-	24631	20	0	584030	334	1	356	0.5548648475952845
Susceptibility	ENSG00000241595	KRTAP9-4	17	41249687	Susceptibility.M1.MAF_0.1.perc	reference	0	0.9487	0.1512152	0.3461114	0.6622	0	-?+--?	22227	10	0	567745	210	0	220	0.8180854508185651
Susceptibility	ENSG00000108406	DHX40	17	59565558	Susceptibility.M1.MAF_0.1.perc	reference	5.8	0.3735	0.2083198	0.4768356	0.6622	0.1312418	-?+---	22779	9	0	572189	160	0	169	0.9056456030958884
Severe	ENSG00000172367	PDZD3	11	119185457	Severe.M1.MAF_1.perc	reference	0	0.952	-0.0757454	0.1733703	0.6622	0	?-+---	4701	9	0	570278	1370	0	1379	0.6693770114403408
Hospitalized	ENSG00000164591	MYOZ3	5	150660882	Hospitalized.M1.MAF_1.perc	reference	0	0.5781	-0.0858321	0.1964589	0.6622	0	?-+---	10218	30	0	579114	1926	4	1964	0.6334240421879238
Susceptibility	ENSG00000108406	DHX40	17	59565558	Susceptibility.M1.MAF_1.perc	reference	5.8	0.3735	0.2083198	0.4768356	0.6622	0.1312418	-?+---	22779	9	0	572189	160	0	169	0.9056456030958884
Severe	ENSG00000175538	KCNE3	11	74454841	Severe.M3.MAF_0.1.perc	reference	0	0.7621	0.2525862	0.5781816	0.6622	0	?++??-	2584	3	0	563422	488	0	491	0.5091862298273385
Hospitalized	ENSG00000206075	SERPINB5	18	63476958	Hospitalized.M3.MAF_0.1.perc	reference	0	0.9168	0.1375056	0.3147817	0.6622	0	?++-?-	7911	14	0	566331	879	0	893	0.3531764287607677
Susceptibility	ENSG00000171067	C11orf24	11	68261338	Susceptibility.M3.MAF_0.1.perc	reference	0	0.5747	0.165138	0.3780175	0.6622	0	-?+-?+	24193	9	0	571649	154	0	163	0.7160588789661845
Susceptibility	ENSG00000125966	MMP24	20	35226690	Susceptibility.M3.MAF_0.1.perc	reference	0	0.4101	0.0640825	0.1466911	0.6622	0	+?++--	26235	56	0	577610	1132	1	1190	0.49123692606608044
Severe	ENSG00000159445	THEM4	1	151870866	Severe.M3.MAF_1.perc	reference	0	0.9638	0.2558585	0.5856387	0.6622	0	?++---	4016	3	0	565848	302	0	305	0.7271119528843706
Severe	ENSG00000115598	IL1RL2	2	102187006	Severe.M3.MAF_1.perc	reference	0	0.658	0.1531805	0.3506615	0.6622	0	+-+-++	4706	13	0	569698	1299	0	1312	0.6131829557930047
Severe	ENSG00000134013	LOXL2	8	23296897	Severe.M3.MAF_1.perc	reference	0	0.8046	-0.0998444	0.2285174	0.6622	0	+----+	4882	28	0	570486	4442	3	4476	0.21359449606192765
Severe	ENSG00000168078	PBK	8	27809624	Severe.M3.MAF_1.perc	reference	15.1	0.3163	0.1635139	0.3742737	0.6622	0.1325566	?++?-+	3884	12	0	567080	1157	1	1171	0.7493838549985741
Hospitalized	ENSG00000167261	DPEP2	16	67987394	Hospitalized.M3.MAF_1.perc	reference	0	0.5145	0.1152889	0.2638778	0.6622	0	?+++-+	11079	28	0	581752	1117	0	1145	0.7795094840358484
Susceptibility	ENSG00000134668	SPOCD1	1	31790422	Susceptibility.M3.MAF_1.perc	reference	0	0.707	-0.0621566	0.1422659	0.6622	0	-?----	27079	57	0	591673	1245	3	1308	0.8259959767367545
Susceptibility	ENSG00000167112	TRUB2	9	128305159	Susceptibility.M3.MAF_1.perc	reference	0	0.9078	-0.0368816	0.0844309	0.6622	0	+?----	25893	149	0	591443	3721	2	3874	0.8692824457761245
Susceptibility	ENSG00000167525	PROCA1	17	28703197	Susceptibility.M3.MAF_1.perc	reference	0	0.898	-0.0761481	0.174276	0.6622	0	-?---+	25727	40	0	590871	783	0	823	0.27151664260086605
Susceptibility	ENSG00000099817	POLR2E	19	1086574	Susceptibility.M3.MAF_1.perc	reference	62.8	0.04472	0.2958983	0.6772779	0.6622	0.8972862	+?-+-?	24982	20	0	584451	356	0	376	0.24462431992130676
Severe	ENSG00000117523	PRRC2C	1	171485551	Severe.M4.MAF_0.1.perc	reference	0	0.9843	-0.0535604	0.1225806	0.6622	0	?--++-	4675	98	0	570238	14595	6	14705	0.4132980826245135
Severe	ENSG00000204439	C6orf47	6	31658298	Severe.M4.MAF_0.1.perc	reference	0	0.9227	0.1728272	0.3955976	0.6622	0	?+----	4371	9	0	565986	1071	0	1080	0.3073373244919384
Severe	ENSG00000236279	CLEC2L	7	139523685	Severe.M4.MAF_0.1.perc	reference	0	0.9878	-0.1801757	0.4124151	0.6622	0	?-+---	4271	4	0	566525	1119	0	1123	0.6277632225044071
Severe	ENSG00000066855	MTFR1	8	65644734	Severe.M4.MAF_0.1.perc	reference	11.5	0.3403	0.195383	0.4472795	0.6622	0.1816943	?+---+	4266	16	0	566733	2060	0	2076	0.6583990157950802
Hospitalized	ENSG00000165475	CRYL1	13	20403666	Hospitalized.M4.MAF_0.1.perc	reference	0	0.4863	0.0719292	0.1646533	0.6622	0	?++--+	12031	59	0	582938	3119	2	3182	0.8139301521375385
Hospitalized	ENSG00000063015	SEZ6	17	28954901	Hospitalized.M4.MAF_0.1.perc	reference	0	0.4592	0.0485874	0.1112124	0.6622	0	?+++--	11671	127	0	581696	6910	3	7043	0.7580389582322299
Susceptibility	ENSG00000166801	FAM111A	11	59142748	Susceptibility.M4.MAF_0.1.perc	reference	17	0.3039	0.0883391	0.2021952	0.6622	0.0546973	+-++--	27150	200	0	584743	4589	1	4791	0.7212807058293362
Severe	ENSG00000136250	AOAH	7	36512941	Severe.M4.MAF_1.perc	reference	47.9	0.08775	0.1726711	0.3952477	0.6622	0.3791437	+---+-	4906	57	1	570620	7927	17	8020	0.9621023788825264
Hospitalized	ENSG00000113645	WWC1	5	168291645	Hospitalized.M4.MAF_1.perc	reference	0	0.9402	0.0405051	0.0927116	0.6622	0	-+++++	12184	189	0	588227	9538	10	9747	0.6482912341728234
Susceptibility	ENSG00000100105	PATZ1	22	31325804	Susceptibility.M4.MAF_1.perc	reference	44.1	0.1277	0.1052509	0.2408789	0.6622	0.116976	-?+-+-	25501	188	1	577131	4114	2	4308	0.8542300447867787
Severe	ENSG00000174891	RSRC1	3	158105855	Severe.M1.MAF_0.1.perc	reference	0	0.8982	0.3412616	0.7814852	0.6623	0	?-+---	3630	2	0	563045	249	0	251	0.8454325109307285
Severe	ENSG00000109618	SEPSECS	4	25120014	Severe.M1.MAF_0.1.perc	reference	0	0.9989	0.2787301	0.6382934	0.6623	0	-+----	2490	3	0	565314	434	0	437	0.6129676783173875
Severe	ENSG00000162174	ASRGL1	11	62337448	Severe.M1.MAF_0.1.perc	reference	0	0.999	-0.3776779	0.8648574	0.6623	0	?---?-	2022	1	0	548630	249	0	250	0.07864174772251785
Susceptibility	ENSG00000237388	OR4A47	11	48488717	Susceptibility.M1.MAF_0.1.perc	reference	11.7	0.334	-0.2146657	0.4914681	0.6623	0.2220634	+?---?	24030	11	0	575573	371	0	382	0.8485888733927767
Susceptibility	ENSG00000154134	ROBO3	11	124865432	Susceptibility.M1.MAF_0.1.perc	reference	24.8	0.2558	-0.2050748	0.4696304	0.6623	0.302732	+?---+	25565	20	0	574486	469	0	489	0.41249772107324856
Severe	ENSG00000174891	RSRC1	3	158105855	Severe.M1.MAF_1.perc	reference	0	0.8982	0.3412616	0.7814852	0.6623	0	?-+---	3630	2	0	563045	249	0	251	0.8454325109307285
Severe	ENSG00000185009	AP3M1	10	74120255	Severe.M3.MAF_0.1.perc	reference	0	0.9922	-0.204464	0.4681251	0.6623	0	?-----	3724	5	0	562746	828	0	833	0.46627696627857723
Hospitalized	ENSG00000213588	ZBTB9	6	33453970	Hospitalized.M3.MAF_0.1.perc	reference	8.2	0.3596	0.2890027	0.6617365	0.6623	0.226837	?--++-	9026	8	0	566685	187	0	195	0.5958101002919082
Susceptibility	ENSG00000151151	IPMK	10	58191517	Susceptibility.M3.MAF_0.1.perc	reference	0	0.9099	-0.148601	0.340259	0.6623	0	-?-+-?	24074	10	0	572910	220	0	230	0.7699124590275971
Susceptibility	ENSG00000074755	ZZEF1	17	4004445	Susceptibility.M3.MAF_0.1.perc	reference	0	0.8071	-0.0240841	0.0551443	0.6623	0	+?----	27079	382	0	591673	8773	4	9163	0.8615338758858636
Severe	ENSG00000159377	PSMB4	1	151399560	Severe.M3.MAF_1.perc	reference	0	0.946	0.2546914	0.5831204	0.6623	0	?+-??-	3763	7	0	553619	559	0	566	0.6045970559583513
Severe	ENSG00000147036	LANCL3	23	37571569	Severe.M3.MAF_1.perc	reference	69.9	0.03619	0.5508099	1.2610806	0.6623	2.7410042	?-+??-	3544	3	0	521878	192	81	357	0.5479988898808711
Susceptibility	ENSG00000092621	PHGDH	1	119648411	Susceptibility.M3.MAF_1.perc	reference	52.5	0.07739	0.1579397	0.3616437	0.6623	0.3146512	+?--++	26129	150	0	579188	3759	3	3915	0.8919810617110027
Susceptibility	ENSG00000151151	IPMK	10	58191517	Susceptibility.M3.MAF_1.perc	reference	0	0.9099	-0.148601	0.340259	0.6623	0	-?-+-?	24074	10	0	572910	220	0	230	0.7699124590275971
Susceptibility	ENSG00000165476	REEP3	10	63521401	Susceptibility.M3.MAF_1.perc	reference	16	0.3124	-0.1174413	0.2689117	0.6623	0.0729832	+?----	26147	31	0	588341	818	0	849	0.9008199090302851
Susceptibility	ENSG00000162144	CYB561A3	11	61348754	Susceptibility.M3.MAF_1.perc	reference	0	0.8449	0.1112555	0.2547126	0.6623	0	+?+---	26010	19	0	588682	352	0	371	0.756448443843643
Severe	ENSG00000144468	RHBDD1	2	226835581	Severe.M4.MAF_0.1.perc	reference	0	0.8508	0.1266393	0.2899226	0.6623	0	-++--+	4701	21	0	568494	2055	1	2078	0.38026382660060687
Hospitalized	ENSG00000204348	DXO	6	31969810	Hospitalized.M4.MAF_0.1.perc	reference	24	0.2615	0.1414756	0.3239551	0.6623	0.1416751	?+-+-+	11803	48	0	582628	2701	1	2751	0.7282152269117568
Hospitalized	ENSG00000164743	C8orf48	8	13566869	Hospitalized.M4.MAF_0.1.perc	reference	0	0.8674	0.0840538	0.1924432	0.6623	0	?+-+++	10896	46	0	568967	2184	1	2232	0.9898207956783788
Hospitalized	ENSG00000078898	BPIFB2	20	33007704	Hospitalized.M4.MAF_0.1.perc	reference	0	0.7252	-0.0602463	0.1379554	0.6623	0	?-++--	12124	77	0	583311	4886	1	4965	0.44816502223409277
Susceptibility	ENSG00000172661	WASHC2C	10	45727200	Susceptibility.M4.MAF_0.1.perc	reference	45.8	0.1169	0.064802	0.1483847	0.6623	0.044515	-?-+-+	24866	302	0	586767	7415	29	7775	0.6705880190428858
Susceptibility	ENSG00000186111	PIP5K1C	19	3630183	Susceptibility.M4.MAF_0.1.perc	reference	0	0.5443	0.0319537	0.0731731	0.6623	0	-?+--+	27001	217	0	591365	5054	3	5277	0.5583309190883909
Severe	ENSG00000223510	CDRT15	17	14235673	Severe.M4.MAF_1.perc	reference	26.7	0.2435	0.177	0.4052657	0.6623	0.2161552	+-+?--	4649	21	0	566882	3237	3	3264	0.5292619093751949
Hospitalized	ENSG00000132716	DCAF8	1	160215715	Hospitalized.M4.MAF_1.perc	reference	0	0.828	0.0749782	0.1716986	0.6623	0	-++--+	11922	64	0	585262	3041	0	3105	0.9590145248105357
Hospitalized	ENSG00000174059	CD34	1	207880972	Hospitalized.M4.MAF_1.perc	reference	34.4	0.1784	-0.1054271	0.2414321	0.6623	0.1133016	+---+-	11953	83	0	587451	3995	4	4086	0.5607340530821816
Hospitalized	ENSG00000144468	RHBDD1	2	226835581	Hospitalized.M4.MAF_1.perc	reference	0	0.9997	-0.056538	0.1294343	0.6623	0	?-----	11957	95	0	571425	4435	3	4536	0.6669205367261051
Hospitalized	ENSG00000078549	ADCYAP1R1	7	31052308	Hospitalized.M4.MAF_1.perc	reference	11.2	0.3441	0.0886465	0.2029931	0.6623	0.0395376	-+----	10974	104	0	584529	5435	4	5547	0.3169837024627682
Susceptibility	ENSG00000163468	CCT3	1	156308968	Susceptibility.M4.MAF_1.perc	reference	0	0.8839	-0.0386745	0.0885579	0.6623	0	---+++	27756	143	0	595973	3102	3	3251	0.8468957432698712
Susceptibility	ENSG00000100038	TOP3B	22	21957025	Susceptibility.M4.MAF_1.perc	reference	0	0.5323	-0.0178548	0.0408835	0.6623	0	-?--+-	27126	688	1	591861	16264	14	16982	0.45957222282604476
Severe	ENSG00000154764	WNT7A	3	13816258	Severe.M1.MAF_0.1.perc	reference	0	1	-1.0168511	2.3286667	0.6624	0	?-????	1524	0	0	499833	42	0	42	0.4886529150765674
Severe	ENSG00000060566	CREB3L3	19	4153631	Severe.M1.MAF_0.1.perc	reference	0	0.9265	0.2604777	0.5966528	0.6624	0	?++?--	3752	4	0	566633	428	0	432	0.7248549159300666
Severe	ENSG00000130544	ZNF557	19	7069703	Severe.M1.MAF_0.1.perc	reference	0	0.9641	-0.3383662	0.7749153	0.6624	0	?-++?-	3476	2	0	563845	263	0	265	0.9351637590395279
Severe	ENSG00000100314	CABP7	22	29720003	Severe.M1.MAF_0.1.perc	reference	0	0.9736	-0.9935676	2.2759621	0.6624	0	?--???	1656	0	0	519111	57	0	57	0.8309968248045917
Hospitalized	ENSG00000262543	SMIM28	6	138377905	Hospitalized.M1.MAF_0.1.perc	reference	0	0.9825	-1.137573	2.6058506	0.6624	0	?-?-??	673	0	0	13520	4	0	4	0.6624
Hospitalized	ENSG00000164442	CITED2	6	139371807	Hospitalized.M1.MAF_0.1.perc	reference	48.5	0.1435	0.886355	2.0303563	0.6624	5.8102142	?--??+	5819	1	0	558399	59	0	60	0.7590600843643056
Hospitalized	ENSG00000288611	NPBWR1	8	52939182	Hospitalized.M1.MAF_0.1.perc	reference	0	0.9425	-0.3120491	0.7146548	0.6624	0	?--?-?	4535	10	0	48297	43	0	53	0.6379589468420768
Hospitalized	ENSG00000197110	IFNL3	19	39243553	Hospitalized.M1.MAF_0.1.perc	reference	0	0.9558	0.38285400000000003	0.8767679	0.6624	0	?+--?-	7598	2	0	563399	109	0	111	0.8361063219527163
Hospitalized	ENSG00000214717	ZBED1	23	2486414	Hospitalized.M1.MAF_0.1.perc	reference	0	0.4998	0.6964787	1.5954213	0.6624	0	?--+??	997	2	0	2837	2	0	4	0.8239972768363044
Susceptibility	ENSG00000138449	SLC40A1	2	189560590	Susceptibility.M1.MAF_0.1.perc	reference	0	0.9667	-0.3606566	0.8259842	0.6624	0	??---?	21466	1	0	561121	45	0	46	0.3744995714903756
Susceptibility	ENSG00000105270	CLIP3	19	36014660	Susceptibility.M1.MAF_0.1.perc	reference	0	0.6564	0.3879552	0.8886416	0.6624	0	??+??-	20821	2	0	532103	33	0	35	0.863651093288579
Severe	ENSG00000154764	WNT7A	3	13816258	Severe.M1.MAF_1.perc	reference	0	1	-1.0168511	2.3286667	0.6624	0	?-????	1524	0	0	499833	42	0	42	0.4886529150765674
Severe	ENSG00000109182	CWH43	4	48986275	Severe.M1.MAF_1.perc	reference	5.5	0.3752	-0.104374	0.2390638	0.6624	0.0442817	?---+-	4839	56	0	570480	8977	43	9119	0.6534300382072121
Severe	ENSG00000112414	ADGRG6	6	142301854	Severe.M1.MAF_1.perc	reference	0	0.7601	-0.2713939	0.621508	0.6624	0	?-+?--	3833	3	0	565966	384	0	387	0.8860014083589192
Severe	ENSG00000213020	ZNF611	19	52702813	Severe.M1.MAF_1.perc	reference	0	0.9598	0.2242028	0.5134543	0.6624	0	?++-?-	4070	6	0	567117	581	1	589	0.8900005531763397
Severe	ENSG00000100314	CABP7	22	29720003	Severe.M1.MAF_1.perc	reference	0	0.9736	-0.9935676	2.2759621	0.6624	0	?--???	1656	0	0	519111	57	0	57	0.8309968248045917
Hospitalized	ENSG00000262543	SMIM28	6	138377905	Hospitalized.M1.MAF_1.perc	reference	0	0.9825	-1.137573	2.6058506	0.6624	0	?-?-??	673	0	0	13520	4	0	4	0.6624
Hospitalized	ENSG00000164442	CITED2	6	139371807	Hospitalized.M1.MAF_1.perc	reference	48.5	0.1435	0.886355	2.0303563	0.6624	5.8102142	?--??+	5819	1	0	558399	59	0	60	0.7590600843643056
Hospitalized	ENSG00000197110	IFNL3	19	39243553	Hospitalized.M1.MAF_1.perc	reference	0	0.9558	0.38285400000000003	0.8767679	0.6624	0	?+--?-	7598	2	0	563399	109	0	111	0.8361063219527163
Susceptibility	ENSG00000157111	TMEM171	5	73120569	Susceptibility.M1.MAF_1.perc	reference	0	0.8404	-0.0813362	0.1862715	0.6624	0	+?--+-	25816	33	0	577144	607	1	642	0.3090957735549341
Susceptibility	ENSG00000158402	CDC25C	5	138285269	Susceptibility.M1.MAF_1.perc	reference	0	0.8236	0.101465	0.2324283	0.6624	0	+?++--	24569	27	0	574714	422	0	449	0.9247497887246376
Susceptibility	ENSG00000105270	CLIP3	19	36014660	Susceptibility.M1.MAF_1.perc	reference	0	0.6564	0.3879552	0.8886416	0.6624	0	??+??-	20821	2	0	532103	33	0	35	0.863651093288579
Severe	ENSG00000171786	NHLH1	1	160367071	Severe.M3.MAF_0.1.perc	reference	0	0.9905	0.5143834	1.1781712	0.6624	0	?+--?-	2106	1	0	549111	160	0	161	0.7378392767983908
Severe	ENSG00000135898	GPR55	2	230907318	Severe.M3.MAF_0.1.perc	reference	0	0.8441	0.3407255	0.7804783	0.6624	0	?+-??-	3715	3	0	564497	312	0	315	0.7653352722933962
Severe	ENSG00000091137	SLC26A4	7	107660828	Severe.M3.MAF_0.1.perc	reference	0	0.6031	0.0958123	0.2194784	0.6624	0	+-+---	4904	32	0	570175	5048	1	5082	0.8835353348804409
Severe	ENSG00000100196	KDELR3	22	38468078	Severe.M3.MAF_0.1.perc	reference	0	0.9397	0.1634373	0.3742845	0.6624	0	+++?--	4574	14	0	566824	934	0	948	0.8732759251214853
Hospitalized	ENSG00000155269	GPR78	4	8558725	Hospitalized.M3.MAF_0.1.perc	reference	0	0.9704	0.2029533	0.4649191	0.6624	0	?+--+-	9997	11	0	581090	311	0	322	0.9745206722981473
Hospitalized	ENSG00000262543	SMIM28	6	138377905	Hospitalized.M3.MAF_0.1.perc	reference	0	0.9825	-1.137573	2.6058506	0.6624	0	?-?-??	673	0	0	13520	4	0	4	0.6624
Susceptibility	ENSG00000240563	L1TD1	1	62194849	Susceptibility.M3.MAF_0.1.perc	reference	0	0.8546	0.0535655	0.1227065	0.6624	0	--+-+-	27035	80	0	584251	1655	1	1737	0.1938702135194197
Susceptibility	ENSG00000241595	KRTAP9-4	17	41249687	Susceptibility.M3.MAF_0.1.perc	reference	0	0.9482	0.151101	0.3461113	0.6624	0	-?+--?	22594	11	0	568243	210	0	221	0.8180854508185651
Severe	ENSG00000171786	NHLH1	1	160367071	Severe.M3.MAF_1.perc	reference	0	0.9905	0.5143834	1.1781712	0.6624	0	?+--?-	2106	1	0	549111	160	0	161	0.7378392767983908
Severe	ENSG00000184305	CCSER1	4	90127535	Severe.M3.MAF_1.perc	reference	8.8	0.3599	-0.1463815	0.3352905	0.6624	0.1025358	----++	4691	40	0	568862	2603	4	2651	0.40340787310013465
Severe	ENSG00000068971	PPP2R5B	11	64917553	Severe.M3.MAF_1.perc	reference	0	0.9375	-0.1776678	0.4068919	0.6624	0	?--?--	4117	7	0	524786	1213	0	1220	0.5720381179423746
Severe	ENSG00000196663	TECPR2	14	102362941	Severe.M3.MAF_1.perc	reference	0	0.9011	-0.0536244	0.1228334	0.6624	0	+--+-+	4956	85	0	570549	11490	29	11633	0.7779182198414395
Severe	ENSG00000188917	TRMT2B	23	101009346	Severe.M3.MAF_1.perc	reference	0	0.9823	-0.1467703	0.3362117	0.6624	0	?--?--	4230	4	2	527447	111	51	221	0.31189995878129484
Hospitalized	ENSG00000262543	SMIM28	6	138377905	Hospitalized.M3.MAF_1.perc	reference	0	0.9825	-1.137573	2.6058506	0.6624	0	?-?-??	673	0	0	13520	4	0	4	0.6624
Hospitalized	ENSG00000127914	AKAP9	7	91940840	Hospitalized.M3.MAF_1.perc	reference	0	0.9638	0.0334739	0.07668	0.6624	0	?++++-	11964	200	0	583106	15952	8	16168	0.7936383464700651
Susceptibility	ENSG00000049245	VAMP3	1	7771296	Susceptibility.M3.MAF_1.perc	reference	0	0.7539	-0.1024622	0.2347033	0.6624	0	+?----	24826	19	0	586787	598	1	619	0.2768808641966959
Susceptibility	ENSG00000113369	ARRDC3	5	91368631	Susceptibility.M3.MAF_1.perc	reference	0	0.8463	0.1053011	0.241208	0.6624	0	-?++--	25516	26	0	577866	396	0	422	0.6509608486818762
Susceptibility	ENSG00000113196	HAND1	5	154474972	Susceptibility.M3.MAF_1.perc	reference	0	0.5513	-0.1199451	0.2747551	0.6624	0	+?--+-	23148	13	0	554544	361	0	374	0.42019881326282815
Susceptibility	ENSG00000171004	HS6ST2	23	132626016	Susceptibility.M3.MAF_1.perc	reference	0	0.87	-0.092051	0.2108211	0.6624	0	-?----	25002	9	5	537458	159	77	332	0.5167311224692653
Severe	ENSG00000162520	SYNC	1	32679906	Severe.M4.MAF_0.1.perc	reference	0	0.9619	-0.0968184	0.2217675	0.6624	0	?-----	4487	28	0	568623	3704	1	3734	0.888407875564006
Severe	ENSG00000138028	CGREF1	2	27098889	Severe.M4.MAF_0.1.perc	reference	0	0.4256	-0.1378899	0.3158285	0.6624	0	+---+-	4630	19	0	568696	2700	1	2721	0.47211862162033763
Severe	ENSG00000074276	CDHR2	5	176542511	Severe.M4.MAF_0.1.perc	reference	0	0.5709	0.0653872	0.1497668	0.6624	0	-++-+-	4958	71	0	570549	8768	2	8843	0.43884752628388046
Severe	ENSG00000156650	KAT6B	10	74824927	Severe.M4.MAF_0.1.perc	reference	0	0.4311	-0.0558756	0.127991	0.6624	0	+-++-+	4973	106	0	570702	10025	3	10137	0.3870702962206418
Severe	ENSG00000006007	GDE1	16	19501693	Severe.M4.MAF_0.1.perc	reference	29.6	0.224	0.2756553	0.6314374	0.6624	0.6312201	++-?-+	4131	19	0	566557	1909	1	1930	0.42454429032984775
Severe	ENSG00000108576	SLC6A4	17	30194319	Severe.M4.MAF_0.1.perc	reference	0	0.5743	0.1283256	0.293957	0.6624	0	+++--+	4474	19	0	566985	2110	0	2129	0.7916635151189764
Hospitalized	ENSG00000262543	SMIM28	6	138377905	Hospitalized.M4.MAF_0.1.perc	reference	0	0.9825	-1.137573	2.6058506	0.6624	0	?-?-??	673	0	0	13520	4	0	4	0.6624
Hospitalized	ENSG00000132376	INPP5K	17	1494577	Hospitalized.M4.MAF_0.1.perc	reference	0	0.5256	-0.0808346	0.1851546	0.6624	0	?-+---	11593	44	0	580035	2315	0	2359	0.09479815461381001
Hospitalized	ENSG00000185988	PLK5	19	1508023	Hospitalized.M4.MAF_0.1.perc	reference	0	0.9705	-0.0819362	0.1876521	0.6624	0	?----+	10238	53	1	475282	2089	1	2146	0.8679825681365868
Susceptibility	ENSG00000178904	DPY19L3	19	32405543	Susceptibility.M4.MAF_0.1.perc	reference	27.7	0.237	-0.087177	0.1996553	0.6624	0.0599855	+?----	26921	163	0	591182	3680	1	3845	0.05717308689661878
Severe	ENSG00000186431	FCAR	19	54874235	Severe.M4.MAF_1.perc	reference	0	0.697	-0.1001171	0.22934	0.6624	0	+-++--	4435	28	0	568151	3560	6	3600	0.1800298057552265
Severe	ENSG00000160207	HSF2BP	21	43529186	Severe.M4.MAF_1.perc	reference	0	0.8555	-0.1178522	0.269911	0.6624	0	?-+---	4504	15	0	568758	2359	3	2380	0.768931636463027
Severe	ENSG00000215455	KRTAP10-1	21	44538981	Severe.M4.MAF_1.perc	reference	0	0.7796	0.0437569	0.1002189	0.6624	0	-+++?-	4488	58	0	566874	5326	6	5396	0.8651136532687854
Hospitalized	ENSG00000117834	SLC5A9	1	48222685	Hospitalized.M4.MAF_1.perc	reference	36.2	0.1798	0.0707148	0.1619447	0.6624	0.0453395	?+-++-	12064	231	0	583218	10672	10	10923	0.19716235992695963
Hospitalized	ENSG00000262543	SMIM28	6	138377905	Hospitalized.M4.MAF_1.perc	reference	0	0.9825	-1.137573	2.6058506	0.6624	0	?-?-??	673	0	0	13520	4	0	4	0.6624
Hospitalized	ENSG00000269404	SPIB	19	50418938	Hospitalized.M4.MAF_1.perc	reference	0	0.587	0.0766593	0.1755838	0.6624	0	?+-+--	10749	50	0	582139	2888	2	2942	0.6317348650554375
Susceptibility	ENSG00000186714	CCDC73	11	32602246	Susceptibility.M4.MAF_1.perc	reference	4.6	0.3806	0.023633500000000002	0.0541356	0.6624	0.00174	-?++++	27268	724	0	591872	16863	45	17677	0.1562496405624704
Susceptibility	ENSG00000261594	TPBGL	11	75240774	Susceptibility.M4.MAF_1.perc	reference	0	0.7665	-0.1450304	0.3322169	0.6624	0	-?---?	18345	11	0	459350	241	0	252	0.7118831363300242
Susceptibility	ENSG00000184497	TMEM255B	13	113759226	Susceptibility.M4.MAF_1.perc	reference	0	0.5766	0.0220322	0.0504654	0.6624	0	+?+--+	27126	470	0	591861	10903	14	11401	0.28572813561054494
Susceptibility	ENSG00000077238	IL4R	16	27313668	Susceptibility.M4.MAF_1.perc	reference	15.7	0.3144	-0.046413	0.1063178	0.6624	0.0107059	+?+-+-	26485	204	1	589599	4835	3	5047	0.14081086353077105
Severe	ENSG00000197472	ZNF695	1	246945547	Severe.M1.MAF_0.1.perc	reference	0	0.6044	-0.2325956	0.5328875	0.6625	0	?-+---	4179	3	0	568362	507	0	510	0.4971175806528388
Hospitalized	ENSG00000150776	NKAPD1	11	112074086	Hospitalized.M1.MAF_0.1.perc	reference	0	0.9252	-0.3669073	0.8406914	0.6625	0	?-??-?	8022	2	0	545081	117	0	119	0.7329395489277072
Susceptibility	ENSG00000120093	HOXB3	17	48548870	Susceptibility.M1.MAF_0.1.perc	reference	0	0.9033	-0.1705984	0.3908896	0.6625	0	-?--?-	22388	5	0	571990	198	0	203	0.6761240373290502
Hospitalized	ENSG00000160072	ATAD3B	1	1471765	Hospitalized.M1.MAF_1.perc	reference	0	0.5858	0.0533816	0.1223137	0.6625	0	?+--++	10725	80	1	582203	6490	16	6604	0.7322099120277624
Hospitalized	ENSG00000056736	IL17RB	3	53846568	Hospitalized.M1.MAF_1.perc	reference	0	0.7225	-0.1048412	0.2401767	0.6625	0	?-++--	11918	40	0	582929	950	0	990	0.9245263419710977
Hospitalized	ENSG00000150776	NKAPD1	11	112074086	Hospitalized.M1.MAF_1.perc	reference	0	0.9252	-0.3669073	0.8406914	0.6625	0	?-??-?	8022	2	0	545081	117	0	119	0.7329395489277072
Hospitalized	ENSG00000089060	SLC8B1	12	113298759	Hospitalized.M1.MAF_1.perc	reference	4.7	0.3801	0.1452592	0.3328144	0.6625	0.0555917	?+----	10074	21	0	580741	1036	0	1057	0.6020027496891855
Severe	ENSG00000197437	OR13G1	1	247670812	Severe.M3.MAF_0.1.perc	reference	0	0.5923	0.3804081	0.8715652	0.6625	0	?++??-	2058	1	0	560427	238	0	239	0.15371436850754752
Severe	ENSG00000101246	ARFRP1	20	63698642	Severe.M3.MAF_0.1.perc	reference	0	0.9668	0.6134447	1.4055364	0.6625	0	?+??--	2124	1	0	543278	34	0	35	0.4433285606797829
Hospitalized	ENSG00000166105	GLB1L3	11	134274245	Hospitalized.M3.MAF_0.1.perc	reference	0	0.9104	-0.0917015	0.2100717	0.6625	0	?-+-++	11828	32	1	583024	1655	2	1693	0.7730975362917287
Hospitalized	ENSG00000168461	RAB31	18	9708275	Hospitalized.M3.MAF_0.1.perc	reference	23.8	0.2685	-0.3555306	0.8145608	0.6625	0.6984265	?+-?--	10667	9	0	556633	103	0	112	0.7622172917415561
Susceptibility	ENSG00000159961	OR3A3	17	3411370	Susceptibility.M3.MAF_0.1.perc	reference	0	0.9198	0.1534586	0.3515493	0.6625	0	-?++--	23827	11	0	575081	208	0	219	0.9005291395175502
Severe	ENSG00000155229	MMS19	10	97458324	Severe.M3.MAF_1.perc	reference	46.8	0.09416	0.2027088	0.4644566	0.6625	0.4547028	--++-+	4883	52	0	570490	6363	6	6427	0.5436976592084595
Severe	ENSG00000101246	ARFRP1	20	63698642	Severe.M3.MAF_1.perc	reference	0	0.9668	0.6134447	1.4055364	0.6625	0	?+??--	2124	1	0	543278	34	0	35	0.4433285606797829
Hospitalized	ENSG00000181585	TMIE	3	46694528	Hospitalized.M3.MAF_1.perc	reference	0	0.5075	-0.0930658	0.2132282	0.6625	0	?+--?+	7887	23	0	565522	2032	0	2055	0.09881177892051242
Hospitalized	ENSG00000119723	COQ6	14	73949926	Hospitalized.M3.MAF_1.perc	reference	0	0.8582	-0.0975513	0.223482	0.6625	0	?-+---	11781	28	0	582836	1689	0	1717	0.7066055053944875
Severe	ENSG00000169752	NRG4	15	75935969	Severe.M4.MAF_0.1.perc	reference	0	0.7213	0.2330451	0.5339941	0.6625	0	?-+---	4224	4	0	567584	546	0	550	0.6219838636335862
Hospitalized	ENSG00000197860	SGTB	5	65665928	Hospitalized.M4.MAF_0.1.perc	reference	0	0.9356	0.1301442	0.2981472	0.6625	0	?++---	10508	22	0	576650	1006	1	1030	0.16885927133208048
Hospitalized	ENSG00000145730	PAM	5	102753981	Hospitalized.M4.MAF_0.1.perc	reference	0	0.7215	-0.0497219	0.1139251	0.6625	0	--+++-	12046	128	0	585762	6873	3	7007	0.006415958171909568
Hospitalized	ENSG00000164756	SLC30A8	8	116950273	Hospitalized.M4.MAF_0.1.perc	reference	0	0.6275	0.0672113	0.1539942	0.6625	0	?+---+	11750	65	0	568672	3654	4	3727	0.4852868580624145
Susceptibility	ENSG00000172831	CES2	16	66934444	Susceptibility.M4.MAF_0.1.perc	reference	68	0.01411	0.1266406	0.2901279	0.6625	0.2236662	+?+--+	27033	155	0	591489	3286	0	3441	0.5609741279132918
Severe	ENSG00000044574	HSPA5	9	125234853	Severe.M4.MAF_1.perc	reference	0	0.7381	-0.1004313	0.2300716	0.6625	0	?-++?+	4228	21	0	566693	3472	3	3499	0.400513338781365
Severe	ENSG00000164879	CA3	8	85373436	Severe.M1.MAF_0.1.perc	reference	0	0.9114	0.4041873	0.9264073	0.6626	0	?+-??-	3715	1	0	564497	174	0	175	0.3597220938790944
Severe	ENSG00000151715	TMEM45B	11	129815848	Severe.M1.MAF_0.1.perc	reference	0	0.7521	-0.2659475	0.6095645	0.6626	0	?-+---	3904	3	0	562970	543	0	546	0.711205713129029
Hospitalized	ENSG00000155066	PROM2	2	95274449	Hospitalized.M1.MAF_0.1.perc	reference	0	0.6374	0.1640885	0.3760213	0.6626	0	?+----	11093	11	0	581687	478	1	491	0.04734992942306582
Hospitalized	ENSG00000166333	ILK	11	6603708	Hospitalized.M1.MAF_0.1.perc	reference	0	0.8202	-0.1681624	0.385362	0.6626	0	?-+-+-	8697	10	0	571039	560	0	570	0.5424957343288698
Hospitalized	ENSG00000105137	SYDE1	19	15107401	Hospitalized.M1.MAF_0.1.perc	reference	0	0.9811	-0.3278883	0.7515735	0.6626	0	?-----	9595	5	0	556429	148	0	153	0.4097416879108559
Susceptibility	ENSG00000206422	LRRC30	18	7231125	Susceptibility.M1.MAF_0.1.perc	reference	0	0.9854	0.1119734	0.2566434	0.6626	0	+?+--+	24168	20	0	572603	411	1	433	0.19266337968017866
Severe	ENSG00000164879	CA3	8	85373436	Severe.M1.MAF_1.perc	reference	0	0.9114	0.4041873	0.9264073	0.6626	0	?+-??-	3715	1	0	564497	174	0	175	0.3597220938790944
Severe	ENSG00000187240	DYNC2H1	11	103109410	Severe.M1.MAF_1.perc	reference	0	0.6683	-0.1194549	0.2737347	0.6626	0	?-+---	4741	21	0	570315	1859	0	1880	0.1539847122225175
Severe	ENSG00000007541	PIGQ	16	566995	Severe.M1.MAF_1.perc	reference	0	0.9839	-0.1615393	0.3702799	0.6626	0	+-----	4578	10	0	568492	2457	0	2467	0.4596923745737104
Hospitalized	ENSG00000124789	NUP153	6	17615035	Hospitalized.M1.MAF_1.perc	reference	0	0.9885	0.0839917	0.1924675	0.6626	0	?++-?+	5877	30	0	572271	2549	0	2579	0.45240565659189974
Severe	ENSG00000142611	PRDM16	1	3069168	Severe.M3.MAF_0.1.perc	reference	0	0.9684	-0.1549737	0.3551653	0.6626	0	?-++--	4383	9	0	566811	1652	1	1663	0.9593650710944193
Severe	ENSG00000130770	ATP5IF1	1	28236109	Severe.M3.MAF_0.1.perc	reference	0	0.7619	-0.2913218	0.6677174	0.6626	0	?-+?--	2871	1	0	566718	286	0	287	0.5126078853316095
Severe	ENSG00000111837	MAK	6	10762723	Severe.M3.MAF_0.1.perc	reference	0	0.8026	-0.1355246	0.3106138	0.6626	0	?-+-+-	4413	13	0	569074	1914	3	1933	0.3101404039077462
Severe	ENSG00000167588	GPD1	12	50103982	Severe.M3.MAF_0.1.perc	reference	0	0.9695	0.1279235	0.2932091	0.6626	0	?+++?-	4144	14	0	566852	1573	1	1589	0.026834877805466152
Hospitalized	ENSG00000168754	FAM178B	2	96875882	Hospitalized.M3.MAF_0.1.perc	reference	4.7	0.38	0.1467884	0.3364082	0.6626	0.051687	?+---+	11384	23	0	581818	892	0	915	0.5932810773748027
Hospitalized	ENSG00000119723	COQ6	14	73949926	Hospitalized.M3.MAF_0.1.perc	reference	0	0.8581	-0.0975035	0.2234939	0.6626	0	?-+---	11781	28	0	582836	1688	0	1716	0.7066055053944875
Hospitalized	ENSG00000176105	YES1	18	721588	Hospitalized.M3.MAF_0.1.perc	reference	0	0.8154	-0.1342248	0.3075986	0.6626	0	?---+-	7742	11	0	575021	953	0	964	0.9299611596029413
Hospitalized	ENSG00000183785	TUBA8	22	18110100	Hospitalized.M3.MAF_0.1.perc	reference	0	0.6574	0.0842251	0.1930429	0.6626	0	?+--+-	11252	42	0	569243	2282	0	2324	0.8656245720245646
Susceptibility	ENSG00000160789	LMNA	1	156082573	Susceptibility.M3.MAF_0.1.perc	reference	0	0.9619	-0.0583425	0.1337309	0.6626	0	+?----	25083	66	0	573609	1617	0	1683	0.23432184274134787
Susceptibility	ENSG00000110697	PITPNM1	11	67491768	Susceptibility.M3.MAF_0.1.perc	reference	0	0.8144	0.0490328	0.1123659	0.6626	0	+?++--	27126	96	0	591861	2042	0	2138	0.8188200974919378
Susceptibility	ENSG00000108262	GIT1	17	29573475	Susceptibility.M3.MAF_0.1.perc	reference	2.3	0.3933	-0.0796902	0.1826197	0.6626	0.0144425	-?-+--	24548	55	0	574730	1350	2	1409	0.3175647663539972
Severe	ENSG00000130770	ATP5IF1	1	28236109	Severe.M3.MAF_1.perc	reference	0	0.7619	-0.2913218	0.6677174	0.6626	0	?-+?--	2871	1	0	566718	286	0	287	0.5126078853316095
Hospitalized	ENSG00000140955	ADAD2	16	84191138	Hospitalized.M3.MAF_1.perc	reference	0	0.8102	0.0760188	0.1741987	0.6626	0	?+----	11888	53	0	583117	2646	1	2701	0.9645171586171494
Hospitalized	ENSG00000065923	SLC9A7	23	46599251	Hospitalized.M3.MAF_1.perc	reference	45.5	0.1191	0.2410628	0.5525578	0.6626	0.5640164	?++---	7795	2	4	525668	128	71	280	0.22195063799941353
Severe	ENSG00000143753	DEGS1	1	224175756	Severe.M4.MAF_0.1.perc	reference	0	0.6288	0.1487406	0.3408838	0.6626	0	?++--+	4146	13	0	564060	1598	3	1617	0.5001734764304875
Severe	ENSG00000198420	TCAF1	7	143851375	Severe.M4.MAF_0.1.perc	reference	17.8	0.3019	0.2138943	0.4901916	0.6626	0.2487127	?-+-?+	3885	12	0	564684	2036	3	2054	0.38688418559857574
Hospitalized	ENSG00000125351	UPF3B	23	119805311	Hospitalized.M4.MAF_0.1.perc	reference	29.7	0.2342	0.2865897	0.6567832	0.6626	0.5708722	?-+-?-	8739	6	4	522540	253	111	489	0.8438887792794454
Susceptibility	ENSG00000157933	SKI	1	2228319	Susceptibility.M4.MAF_0.1.perc	reference	74.7	0.003279	0.1733943	0.3974318	0.6626	0.4363423	+?+--+	25897	166	0	585702	3995	3	4167	0.4600114120025164
Susceptibility	ENSG00000173960	UBXN2A	2	23927285	Susceptibility.M4.MAF_0.1.perc	reference	8.9	0.3558	-0.0806834	0.1848989	0.6626	0.0269365	+?--++	25200	60	0	579096	1614	1	1676	0.36048586737652943
Susceptibility	ENSG00000111266	DUSP16	12	12473282	Susceptibility.M4.MAF_0.1.perc	reference	0	0.4963	-0.0335867	0.0769672	0.6626	0	---+--	27469	187	0	594288	4475	4	4670	0.7471288585625431
Severe	ENSG00000264230	ANXA8L1	10	46375627	Severe.M4.MAF_1.perc	reference	0	0.4733	-0.1355106	0.3105382	0.6626	0	++-??+	3877	13	0	561397	1144	37	1231	0.8071520704207709
Susceptibility	ENSG00000279263	OR2L8	1	247948858	Susceptibility.M4.MAF_1.perc	reference	0	0.9559	0.1356654	0.3109206	0.6626	0	??+++-	3835	19	0	53266	307	0	326	0.4612559130875439
Severe	ENSG00000134215	VAV3	1	107571161	Severe.M1.MAF_0.1.perc	reference	0	0.9926	0.3001903	0.6882908	0.6627	0	?++---	3884	3	0	566076	378	0	381	0.7126477210111144
Severe	ENSG00000061676	NCKAP1	2	182909115	Severe.M1.MAF_0.1.perc	reference	0	0.9976	-0.98176890000000006	2.2506832	0.6627	0	?--+??	1771	1	0	519616	56	0	57	0.6944838976010569
Severe	ENSG00000188725	SMIM15	5	61157704	Severe.M1.MAF_0.1.perc	reference	0	0.8621	0.5572208	1.2776557	0.6627	0	?+-???	1996	0	0	542379	108	0	108	0.6245840264908792
Susceptibility	ENSG00000133619	KRBA1	7	149714781	Susceptibility.M1.MAF_0.1.perc	reference	58.7	0.04587	0.2455029	0.5627819	0.6627	0.813196	-?--++	25728	29	0	590875	666	0	695	0.6023809079003629
Susceptibility	ENSG00000133107	TRPC4	13	37632063	Susceptibility.M1.MAF_0.1.perc	reference	6.9	0.3584	0.2026747	0.4646381	0.6627	0.1079182	+?+-?-	23515	9	0	571123	152	0	161	0.6031393708582551
Susceptibility	ENSG00000089351	GRAMD1A	19	34994784	Susceptibility.M1.MAF_0.1.perc	reference	45.4	0.1194	0.3849101	0.8824668	0.6627	1.6058828	-?+-+-	24051	17	0	585800	341	0	358	0.6454785454742917
Severe	ENSG00000134215	VAV3	1	107571161	Severe.M1.MAF_1.perc	reference	0	0.9926	0.3001903	0.6882908	0.6627	0	?++---	3884	3	0	566076	378	0	381	0.7126477210111144
Severe	ENSG00000061676	NCKAP1	2	182909115	Severe.M1.MAF_1.perc	reference	0	0.9976	-0.98176890000000006	2.2506832	0.6627	0	?--+??	1771	1	0	519616	56	0	57	0.6944838976010569
Hospitalized	ENSG00000161642	ZNF385A	12	54369133	Hospitalized.M1.MAF_1.perc	reference	0	0.9241	0.4420895	1.0134619	0.6627	0	?+-+?-	6378	7	0	552361	68	0	75	0.6528434206121149
Susceptibility	ENSG00000153823	PID1	2	228850526	Susceptibility.M1.MAF_1.perc	reference	36.3	0.1946	0.3939851	0.9033381	0.6627	1.2349586	+?---?	21657	5	0	563149	161	0	166	0.5198683489352206
Susceptibility	ENSG00000170255	MRGPRX1	11	18933813	Susceptibility.M1.MAF_1.perc	reference	0	0.8627	0.0889592	0.2039559	0.6627	0	-?++--	25389	27	1	576777	469	9	516	0.7920082811259049
Susceptibility	ENSG00000133107	TRPC4	13	37632063	Susceptibility.M1.MAF_1.perc	reference	6.9	0.3584	0.2026747	0.4646381	0.6627	0.1079182	+?+-?-	23515	9	0	571123	152	0	161	0.6031393708582551
Severe	ENSG00000179456	ZBTB18	1	244048939	Severe.M3.MAF_0.1.perc	reference	78.4	0.009688	0.8801265	2.0177019	0.6627	8.6907188	?--??+	2484	1	0	520957	203	0	204	0.685187180451938
Hospitalized	ENSG00000160789	LMNA	1	156082573	Hospitalized.M3.MAF_0.1.perc	reference	0	0.4464	0.1072289	0.2458366	0.6627	0	?++-?-	9836	24	0	563595	1605	0	1629	0.48335452252804295
Hospitalized	ENSG00000115756	HPCAL1	2	10302889	Hospitalized.M3.MAF_0.1.perc	reference	0	0.9982	-0.3379358	0.7746584	0.6627	0	?--+?-	7423	3	0	518123	170	0	173	0.8712703167046915
Susceptibility	ENSG00000175324	LSM1	8	38163335	Susceptibility.M3.MAF_0.1.perc	reference	0	0.79	-0.1097034	0.2514911	0.6627	0	+?---?	22891	16	0	542512	373	1	391	0.7728688506880498
Severe	ENSG00000179456	ZBTB18	1	244048939	Severe.M3.MAF_1.perc	reference	78.4	0.009688	0.8801265	2.0177019	0.6627	8.6907188	?--??+	2484	1	0	520957	203	0	204	0.685187180451938
Hospitalized	ENSG00000143156	NME7	1	169132531	Hospitalized.M3.MAF_1.perc	reference	1.3	0.3988	0.0704261	0.1614373	0.6627	0.0051392	?-+-+-	11987	60	0	583217	3119	2	3183	0.944764610029419
Hospitalized	ENSG00000115756	HPCAL1	2	10302889	Hospitalized.M3.MAF_1.perc	reference	0	0.9982	-0.3379358	0.7746584	0.6627	0	?--+?-	7423	3	0	518123	170	0	173	0.8712703167046915
Hospitalized	ENSG00000168878	SFTPB	2	85657314	Hospitalized.M3.MAF_1.perc	reference	0	0.6932	-0.1320567	0.3027521	0.6627	0	?-----	10801	15	0	579982	914	0	929	0.9703767726769781
Hospitalized	ENSG00000179630	LACC1	13	43879284	Hospitalized.M3.MAF_1.perc	reference	0	0.7346	0.1944994	0.4459085	0.6627	0	?+-+?-	7337	7	0	565546	371	0	378	0.7653526604623715
Susceptibility	ENSG00000143179	UCK2	1	165827614	Susceptibility.M3.MAF_1.perc	reference	0	0.9538	0.1768528	0.4054613	0.6627	0	-?+---	23693	8	0	537989	161	0	169	0.43473646260468485
Susceptibility	ENSG00000178809	TRIM73	7	75395063	Susceptibility.M3.MAF_1.perc	reference	0	0.7736	0.0737366	0.1690645	0.6627	0	-?++--	23320	47	1	572295	851	1	902	0.8290637149697067
Severe	ENSG00000128512	DOCK4	7	111726110	Severe.M4.MAF_0.1.perc	reference	0	0.4353	-0.0585571	0.1342493	0.6627	0	+-++--	4883	87	0	570490	10467	3	10560	0.32773708226036513
Hospitalized	ENSG00000168481	LGI3	8	22146830	Hospitalized.M4.MAF_0.1.perc	reference	0	0.5885	0.0527888	0.121028	0.6627	0	-++---	10838	97	0	584098	5655	6	5764	0.5934524846483484
Susceptibility	ENSG00000273841	TAF9	5	69364743	Susceptibility.M4.MAF_0.1.perc	reference	0	0.4903	-0.0712474	0.163344	0.6627	0	++-++-	27038	49	0	593403	1086	3	1141	0.4438699870294351
Susceptibility	ENSG00000048740	CELF2	10	10798397	Susceptibility.M4.MAF_0.1.perc	reference	0	0.8896	-0.0653953	0.149906	0.6627	0	+--+--	27299	47	0	593872	1162	0	1209	0.94996492693235
Severe	ENSG00000109684	CLNK	4	10486395	Severe.M4.MAF_1.perc	reference	44.4	0.1093	0.1443046	0.3308672	0.6627	0.2237245	+-+-+-	4882	57	0	570489	9344	13	9427	0.6247134611769974
Hospitalized	ENSG00000198342	ZNF442	19	12345944	Hospitalized.M4.MAF_1.perc	reference	0	0.8176	0.0415435	0.0952489	0.6627	0	?+----	12124	183	0	583311	9169	8	9368	0.807906638195613
Susceptibility	ENSG00000148444	COMMD3	10	22316386	Susceptibility.M4.MAF_1.perc	reference	13.5	0.328	0.0622476	0.1427227	0.6627	0.0205286	+?+--+	27126	161	1	591861	3545	3	3714	0.9014834401303234
Susceptibility	ENSG00000184967	NOC4L	12	132144457	Susceptibility.M4.MAF_1.perc	reference	80.3	4.372e-4	0.0790076	0.1811378	0.6627	0.1005599	+?-+--	26492	617	3	587780	12956	14	13607	0.8075250602320294
Susceptibility	ENSG00000205755	CRLF2	23	1187549	Susceptibility.M4.MAF_1.perc	reference	0	0.8903	-0.0511837	0.1173357	0.6627	0	??--+-	4659	125	45	15127	446	148	957	0.1745331516428422
Severe	ENSG00000143324	XPR1	1	180632022	Severe.M1.MAF_0.1.perc	reference	0	0.9986	-0.9495275	2.1774817	0.6628	0	?-???-	1617	0	0	539291	62	1	64	0.9342022991117265
Severe	ENSG00000160326	SLC2A6	9	133471094	Severe.M1.MAF_0.1.perc	reference	0	0.9601	0.3517268	0.8066362	0.6628	0	?+++--	3867	2	0	565279	168	1	172	0.8403467498910411
Severe	ENSG00000107807	TLX1	10	101131300	Severe.M1.MAF_0.1.perc	reference	0	0.8201	1.1727483	2.6899022	0.6628	0	?--+??	1759	2	0	541744	10	0	12	0.21000636432011663
Severe	ENSG00000182103	FAM181B	11	82729940	Severe.M1.MAF_0.1.perc	reference	0	0.9962	-0.9960973	2.2842013	0.6628	0	?-?+?-	1740	1	0	539784	40	0	41	0.55288903891396
Susceptibility	ENSG00000134569	LRP4	11	46856717	Susceptibility.M1.MAF_0.1.perc	reference	27.9	0.2443	0.2859891	0.6558523	0.6628	0.5803023	+?-+-?	24475	12	0	583683	316	0	328	0.9687073787349915
Severe	ENSG00000143324	XPR1	1	180632022	Severe.M1.MAF_1.perc	reference	0	0.9986	-0.9495275	2.1774817	0.6628	0	?-???-	1617	0	0	539291	62	1	64	0.9342022991117265
Severe	ENSG00000107807	TLX1	10	101131300	Severe.M1.MAF_1.perc	reference	0	0.8201	1.1727483	2.6899022	0.6628	0	?--+??	1759	2	0	541744	10	0	12	0.21000636432011663
Severe	ENSG00000182103	FAM181B	11	82729940	Severe.M1.MAF_1.perc	reference	0	0.9962	-0.9960973	2.2842013	0.6628	0	?-?+?-	1740	1	0	539784	40	0	41	0.55288903891396
Hospitalized	ENSG00000140284	SLC27A2	15	50182196	Hospitalized.M1.MAF_1.perc	reference	0	0.987	-0.1793304	0.4112576	0.6628	0	?---+-	8418	5	0	568489	357	0	362	0.8153965482209553
Susceptibility	ENSG00000165078	CPA6	8	67422038	Susceptibility.M1.MAF_1.perc	reference	0	0.6645	-0.0842963	0.1933197	0.6628	0	-?---+	26449	34	0	590226	566	0	600	0.6162687262847802
Susceptibility	ENSG00000134569	LRP4	11	46856717	Susceptibility.M1.MAF_1.perc	reference	27.9	0.2443	0.2859891	0.6558523	0.6628	0.5803023	+?-+-?	24475	12	0	583683	316	0	328	0.9687073787349915
Severe	ENSG00000114735	HEMK1	3	50569152	Severe.M3.MAF_0.1.perc	reference	0	0.9944	-0.1831816	0.4200958	0.6628	0	--+-?-	3805	7	0	563472	950	1	959	0.7044609117388906
Severe	ENSG00000184986	TMEM121	14	105526583	Severe.M3.MAF_0.1.perc	reference	0	0.9986	-0.4050729	0.9289089	0.6628	0	?--+?-	3537	3	0	552766	114	0	117	0.40246688358409477
Severe	ENSG00000073146	MOV10L1	22	50089879	Severe.M3.MAF_0.1.perc	reference	54.9	0.06428	0.3767971	0.8641189	0.6628	1.8479642	?---+-	4697	18	0	570355	2885	0	2903	0.4939493247330001
Hospitalized	ENSG00000187889	FYB2	1	56718789	Hospitalized.M3.MAF_0.1.perc	reference	43.8	0.1299	-0.2749902	0.6305617	0.6628	0.7508784	?+----	10617	23	0	581359	1179	0	1202	0.8419192873036817
Hospitalized	ENSG00000198874	TYW1	7	66995173	Hospitalized.M3.MAF_0.1.perc	reference	0	0.8985	-0.2190351	0.5023012	0.6628	0	?+----	10871	7	0	580719	296	0	303	0.6116999811541992
Hospitalized	ENSG00000169550	MUC15	11	26559032	Hospitalized.M3.MAF_0.1.perc	reference	0	0.7382	0.1334146	0.3060006	0.6628	0	?+---+	10113	18	0	567375	843	0	861	0.668519824586849
Hospitalized	ENSG00000180574	EIF2S3B	12	10505602	Hospitalized.M3.MAF_0.1.perc	reference	0	0.5612	-0.347292	0.7963287	0.6628	0	?-?+-?	4452	6	0	3089	5	0	11	0.908283283079133
Hospitalized	ENSG00000272636	DOC2B	17	142789	Hospitalized.M3.MAF_0.1.perc	reference	0	0.9896	-0.5345469	1.2257964	0.6628	0	?---+?	7934	2	0	543995	59	0	61	0.600017903322456
Susceptibility	ENSG00000173221	GLRX	5	95751319	Susceptibility.M3.MAF_0.1.perc	reference	0	0.5547	-0.1299789	0.2980904	0.6628	0	+?-+-?	25619	12	0	576368	313	0	325	0.43484440057040497
Severe	ENSG00000143971	ETAA1	2	67397322	Severe.M3.MAF_1.perc	reference	0	0.5238	-0.1234569	0.2831412	0.6628	0	?----+	4505	16	0	569351	2049	0	2065	0.8383183336530085
Hospitalized	ENSG00000071243	ING3	7	120950763	Hospitalized.M3.MAF_1.perc	reference	0	0.8297	0.1459872	0.334748	0.6628	0	?+--+-	7284	16	0	564765	519	0	535	0.8550752890449465
Hospitalized	ENSG00000272636	DOC2B	17	142789	Hospitalized.M3.MAF_1.perc	reference	0	0.9896	-0.5345469	1.2257964	0.6628	0	?---+?	7934	2	0	543995	59	0	61	0.600017903322456
Susceptibility	ENSG00000170044	ZPLD1	3	102099244	Susceptibility.M3.MAF_1.perc	reference	0	0.961	-0.053344	0.1223348	0.6628	0	-?----	26679	83	0	590496	1514	0	1597	0.7926861278084618
Susceptibility	ENSG00000079215	SLC1A3	5	36596588	Susceptibility.M3.MAF_1.perc	reference	32	0.2081	0.14444100000000001	0.3312891	0.6628	0.1772421	+?+-++	24507	71	0	576621	1464	0	1535	0.792797191780235
Susceptibility	ENSG00000173221	GLRX	5	95751319	Susceptibility.M3.MAF_1.perc	reference	0	0.5547	-0.1299789	0.2980904	0.6628	0	+?-+-?	25619	12	0	576368	313	0	325	0.43484440057040497
Susceptibility	ENSG00000120913	PDLIM2	8	22578279	Susceptibility.M3.MAF_1.perc	reference	29.1	0.2273	-0.1198635	0.274876	0.6628	0.1176725	-?+-++	26434	70	0	580031	1547	1	1619	0.6807978217057242
Susceptibility	ENSG00000166828	SCNN1G	16	23182745	Susceptibility.M3.MAF_1.perc	reference	0	0.6895	-0.0491605	0.112741	0.6628	0	+?-+--	25893	93	0	591441	2090	1	2185	0.8962324586524286
Susceptibility	ENSG00000125798	FOXA2	20	22580998	Susceptibility.M3.MAF_1.perc	reference	0	0.5559	-0.2353997	0.5398922	0.6628	0	??-+?-	23259	4	0	559997	95	0	99	0.8053398871260213
Severe	ENSG00000241468	ATP5MF	7	99448475	Severe.M4.MAF_0.1.perc	reference	0	0.6263	0.1858756	0.4262764	0.6628	0	--+-?+	4124	8	0	562533	1088	1	1098	0.506230701418657
Hospitalized	ENSG00000157212	PAXIP1	7	154943687	Hospitalized.M4.MAF_0.1.perc	reference	0	0.7979	-0.0599069	0.1374	0.6628	0	?-+++-	11671	86	0	581696	4201	2	4291	0.6956401374230152
Susceptibility	ENSG00000119508	NR4A3	9	99821855	Susceptibility.M4.MAF_0.1.perc	reference	0	0.5915	-0.0447158	0.1025559	0.6628	0	-?-+--	26599	112	0	590058	2404	1	2518	0.3778624573951721
Susceptibility	ENSG00000197021	EOLA2	23	149929527	Susceptibility.M4.MAF_0.1.perc	reference	0	0.9019	-0.0862381	0.1977965	0.6628	0	+?----	22649	10	4	531108	154	92	356	0.7219558263564161
Severe	ENSG00000239810	PRAMEF11	1	12824605	Severe.M4.MAF_1.perc	reference	3	0.3776	-0.0670476	0.1537839	0.6628	0.0064779	?--+?+	3947	51	3	563162	10196	116	10485	0.6242602224998669
Severe	ENSG00000063660	GPC1	2	240435663	Severe.M4.MAF_1.perc	reference	0	0.607	-0.074508	0.1708657	0.6628	0	+----+	4718	62	0	569005	8294	5	8366	0.2719306455729211
Hospitalized	ENSG00000175567	UCP2	11	73974672	Hospitalized.M4.MAF_1.perc	reference	0	0.5893	-0.0615068	0.1410333	0.6628	0	?----+	11512	90	0	581503	3893	5	3993	0.8497644124127764
Hospitalized	ENSG00000168447	SCNN1B	16	23278231	Hospitalized.M4.MAF_1.perc	reference	17.9	0.3008	-0.0587193	0.1346441	0.6628	0.0217437	?+-+--	12124	329	2	583311	21286	61	21741	0.6905815625404421
Susceptibility	ENSG00000143194	MAEL	1	166975582	Susceptibility.M4.MAF_1.perc	reference	17	0.3065	0.0725411	0.1663682	0.6628	0.0348543	+?-+-+	26040	319	0	588166	8339	14	8686	0.508226384067758
Susceptibility	ENSG00000178403	NEUROG2	4	112513516	Susceptibility.M4.MAF_1.perc	reference	45.5	0.1193	0.0908858	0.2084084	0.6628	0.0853827	+?--++	25188	126	0	577940	3001	4	3135	0.35731860144859884
Severe	ENSG00000184838	PRR16	5	120464300	Severe.M1.MAF_0.1.perc	reference	0	0.9791	0.5748264	1.3186833	0.6629	0	?+--?-	1800	0	0	550434	84	0	84	0.056424967846369425
Severe	ENSG00000073712	FERMT2	14	52857268	Severe.M1.MAF_0.1.perc	reference	0	0.9993	-0.7538916	1.729686	0.6629	0	?---?-	1707	0	0	517688	40	0	40	0.05432241700697909
Severe	ENSG00000128881	TTBK2	15	42738730	Severe.M1.MAF_0.1.perc	reference	0	0.977	0.3318371	0.7611688	0.6629	0	?+-??-	3111	4	0	559274	246	0	250	0.5987469548327202
Severe	ENSG00000141580	WDR45B	17	82614562	Severe.M1.MAF_0.1.perc	reference	0	0.9998	-0.9715187	2.2289863	0.6629	0	?--??-	1749	0	0	558569	68	0	68	0.6917381762915017
Hospitalized	ENSG00000198315	ZKSCAN8	6	28141883	Hospitalized.M1.MAF_0.1.perc	reference	0	0.9713	0.2355407	0.5403998	0.6629	0	?+-+?-	9615	8	0	555805	275	1	285	0.393767367388582
Susceptibility	ENSG00000112339	HBS1L	6	134960378	Susceptibility.M1.MAF_0.1.perc	reference	0	0.6546	-0.0752726	0.1726778	0.6629	0	+?----	24897	34	0	587789	913	1	949	0.7674081474636053
Susceptibility	ENSG00000125863	MKKS	20	10401009	Susceptibility.M1.MAF_0.1.perc	reference	28	0.2347	0.2367862	0.5432357	0.6629	0.4238127	-?++--	23277	12	0	583332	195	1	209	0.7674877887592413
Severe	ENSG00000184838	PRR16	5	120464300	Severe.M1.MAF_1.perc	reference	0	0.9791	0.5748264	1.3186833	0.6629	0	?+--?-	1800	0	0	550434	84	0	84	0.056424967846369425
Severe	ENSG00000182196	ARL6IP4	12	122980060	Severe.M1.MAF_1.perc	reference	0	0.9997	0.1073615	0.2462765	0.6629	0	-+++--	4770	10	0	569174	892	0	902	0.7954323737769868
Severe	ENSG00000073712	FERMT2	14	52857268	Severe.M1.MAF_1.perc	reference	0	0.9993	-0.7538916	1.729686	0.6629	0	?---?-	1707	0	0	517688	40	0	40	0.05432241700697909
Severe	ENSG00000128881	TTBK2	15	42738730	Severe.M1.MAF_1.perc	reference	0	0.977	0.3318371	0.7611688	0.6629	0	?+-??-	3111	4	0	559274	246	0	250	0.5987469548327202
Severe	ENSG00000141580	WDR45B	17	82614562	Severe.M1.MAF_1.perc	reference	0	0.9998	-0.9715187	2.2289863	0.6629	0	?--??-	1749	0	0	558569	68	0	68	0.6917381762915017
Hospitalized	ENSG00000198315	ZKSCAN8	6	28141883	Hospitalized.M1.MAF_1.perc	reference	0	0.9713	0.2355407	0.5403998	0.6629	0	?+-+?-	9615	8	0	555805	275	1	285	0.393767367388582
Susceptibility	ENSG00000155890	TRIM42	3	140678064	Susceptibility.M1.MAF_1.perc	reference	16.1	0.3117	-0.1815291	0.4164198	0.6629	0.2142454	-?+-+-	25076	41	0	575681	1018	0	1059	0.8367287057212903
Susceptibility	ENSG00000125863	MKKS	20	10401009	Susceptibility.M1.MAF_1.perc	reference	28	0.2347	0.2367862	0.5432357	0.6629	0.4238127	-?++--	23277	12	0	583332	195	1	209	0.7674877887592413
Severe	ENSG00000130413	STK33	11	8391868	Severe.M3.MAF_0.1.perc	reference	0	0.5292	-0.1999624	0.4586662	0.6629	0	+-+?--	4210	6	0	564418	916	0	922	0.8686634307886182
Hospitalized	ENSG00000198925	ATG9A	2	219219380	Hospitalized.M3.MAF_0.1.perc	reference	0	0.8842	0.0864161	0.1982333	0.6629	0	?++---	10963	41	0	568202	2205	1	2248	0.5387574659520395
Hospitalized	ENSG00000112599	GUCA1B	6	42183284	Hospitalized.M3.MAF_0.1.perc	reference	0	0.9085	0.1464958	0.3360511	0.6629	0	?+--?-	10016	12	0	565448	735	1	749	0.8903057617199721
Hospitalized	ENSG00000138109	CYP2C9	10	94938658	Hospitalized.M3.MAF_0.1.perc	reference	0	0.9309	-0.2419284	0.5549248	0.6629	0	?--+--	10045	6	0	579922	219	0	225	0.7605004058910394
Susceptibility	ENSG00000173250	GPR151	5	146513103	Susceptibility.M3.MAF_0.1.perc	reference	16.1	0.3119	0.0959989	0.2202518	0.6629	0.0525064	-?+++-	26393	68	1	579138	1401	0	1471	0.5787901153990112
Susceptibility	ENSG00000164935	DCSTAMP	8	104339087	Susceptibility.M3.MAF_0.1.perc	reference	57.3	0.05241	0.249136	0.5714799	0.6629	0.7539917	-?++--	23285	41	0	577018	804	0	845	0.46295474507214485
Severe	ENSG00000156219	ART3	4	76011184	Severe.M3.MAF_1.perc	reference	0	0.4953	0.208135	0.4774971	0.6629	0	?+---+	4199	6	0	565187	664	1	672	0.4611457665395439
Hospitalized	ENSG00000134389	CFHR5	1	196977556	Hospitalized.M3.MAF_1.perc	reference	22.4	0.2721	0.0868051	0.1991342	0.6629	0.0513711	?-+-++	10749	102	0	581957	6452	11	6576	0.46096690840401877
Hospitalized	ENSG00000153094	BCL2L11	2	111119378	Hospitalized.M3.MAF_1.perc	reference	0	0.764	0.0909764	0.208726	0.6629	0	?+++?+	9660	31	0	564432	2169	1	2202	0.20779111355561053
Hospitalized	ENSG00000174123	TLR10	4	38772238	Hospitalized.M3.MAF_1.perc	reference	0	0.6326	-0.0639009	0.1465991	0.6629	0	-----+	10988	77	1	587770	3239	5	3328	0.39303171371826934
Susceptibility	ENSG00000137343	ATAT1	6	30626842	Susceptibility.M3.MAF_1.perc	reference	0	0.8393	-0.0406603	0.0932715	0.6629	0	-?----	26703	127	0	588327	2931	1	3060	0.7894320550888843
Susceptibility	ENSG00000076641	PAG1	8	80967810	Susceptibility.M3.MAF_1.perc	reference	0	0.9652	-0.0584024	0.1339777	0.6629	0	-+--++	26024	66	1	578965	1193	2	1265	0.8735423492144875
Hospitalized	ENSG00000215269	GAGE12G	23	49570434	Hospitalized.M4.MAF_0.1.perc	reference	0	1	-3.280221	7.5257329	0.6629	0	?-????	1548	1	0	443	1	0	2	0.8728381654533506
Susceptibility	ENSG00000168216	LMBRD1	6	69672757	Susceptibility.M4.MAF_0.1.perc	reference	29.1	0.2273	0.0787635	0.1806705	0.6629	0.0498365	-?-+-+	27126	165	0	591861	3840	3	4011	0.40511740235279425
Susceptibility	ENSG00000137154	RPS6	9	19375715	Susceptibility.M4.MAF_0.1.perc	reference	0	0.9071	-0.057522	0.1319515	0.6629	0	-?-+-+	25613	64	0	588481	1483	3	1553	0.7455842453144781
Susceptibility	ENSG00000138623	SEMA7A	15	74409289	Susceptibility.M4.MAF_0.1.perc	reference	52.1	0.06393	0.1066402	0.2446563	0.6629	0.1405582	++-++-	27323	140	1	594543	3559	1	3703	0.9478477111128611
Susceptibility	ENSG00000140391	TSPAN3	15	77041404	Susceptibility.M4.MAF_0.1.perc	reference	0	0.9328	-0.0612061	0.1404209	0.6629	0	-?----	26494	52	0	590410	1281	4	1341	0.9439028749537904
Severe	ENSG00000114744	COMMD2	3	149738472	Severe.M4.MAF_1.perc	reference	30.5	0.2068	0.1624263	0.3726364	0.6629	0.2452898	--+++-	4903	68	0	570615	8660	11	8750	0.45524254715310963
Severe	ENSG00000183034	OTOP2	17	74922950	Severe.M4.MAF_1.perc	reference	0	0.8459	0.0786577	0.1804467	0.6629	0	++---+	4950	64	0	570572	7564	0	7628	0.7688434508690616
Hospitalized	ENSG00000163956	LRPAP1	4	3503612	Hospitalized.M4.MAF_1.perc	reference	15.5	0.3159	0.0787432	0.1806151	0.6629	0.0348801	?-+--+	12064	134	0	583218	7240	3	7380	0.610453672838358
Hospitalized	ENSG00000138785	INTS12	4	105682627	Hospitalized.M4.MAF_1.perc	reference	0	0.9431	0.0662469	0.1519833	0.6629	0	-+---+	10995	79	0	570277	3477	6	3568	0.2692789167168672
Hospitalized	ENSG00000174109	C16orf91	16	1419752	Hospitalized.M4.MAF_1.perc	reference	0	0.5461	-0.0862395	0.1978311	0.6629	0	?---?+	9149	41	0	575319	1802	2	1847	0.73745666100632
Hospitalized	ENSG00000088881	EBF4	20	2692874	Hospitalized.M4.MAF_1.perc	reference	0	0.8886	0.04101	0.094065	0.6629	0	?+-+-+	12124	150	1	583311	10232	12	10408	0.4746279908728863
Susceptibility	ENSG00000150764	DIXDC1	11	111927144	Susceptibility.M4.MAF_1.perc	reference	0	0.8602	0.028268	0.0648383	0.6629	0	-?++-+	26578	297	0	589971	6246	4	6551	0.3983201617358007
Susceptibility	ENSG00000111640	GAPDH	12	6534512	Susceptibility.M4.MAF_1.perc	reference	0	0.8483	-0.0367223	0.084232	0.6629	0	+?---+	25782	157	0	589162	3673	4	3838	0.8432535188971799
Severe	ENSG00000153234	NR4A2	2	156324437	Severe.M1.MAF_0.1.perc	reference	0	1	-1.0042436	2.3042368	0.663	0	?--???	1621	0	0	538268	39	0	39	0.20883594438849276
Severe	ENSG00000135333	EPHA7	6	93240020	Severe.M1.MAF_0.1.perc	reference	0	0.8279	0.5369849	1.2322298	0.663	0	?+-??-	3229	1	0	552507	55	0	56	0.7189805323408626
Severe	ENSG00000155330	C16orf87	16	46796603	Severe.M1.MAF_0.1.perc	reference	0	0.9226	0.5829684	1.3376588	0.663	0	?+-???	1811	1	0	542026	84	0	85	0.769944490563375
Hospitalized	ENSG00000163156	SCNM1	1	151156664	Hospitalized.M1.MAF_0.1.perc	reference	0	0.8444	-0.238986	0.5483621	0.663	0	?---+-	7741	5	0	575563	278	0	283	0.9277131768622332
Hospitalized	ENSG00000215183	MSMP	9	35752990	Hospitalized.M1.MAF_0.1.perc	reference	0	0.8795	0.4682771	1.0744729	0.663	0	?+-??-	7462	1	0	570645	57	0	58	0.9705256714362078
Hospitalized	ENSG00000235387	SPAAR	9	35909490	Hospitalized.M1.MAF_0.1.perc	reference	0	1	1.196315	2.7449027	0.663	0	?+????	1613	1	0	454	0	0	1	0.5472865456945553
Hospitalized	ENSG00000168350	DEGS2	14	100143957	Hospitalized.M1.MAF_0.1.perc	reference	0	0.9678	0.3576386	0.820792	0.663	0	?+--??	7172	3	0	521527	123	0	126	0.24936494598884165
Hospitalized	ENSG00000184517	ZFP1	16	75148494	Hospitalized.M1.MAF_0.1.perc	reference	0	0.9958	-0.1787615	0.4102251	0.663	0	?---?-	6122	5	0	570713	552	1	559	0.8276289286090178
Susceptibility	ENSG00000157800	SLC37A3	7	140293693	Susceptibility.M1.MAF_0.1.perc	reference	0	0.6751	-0.1088003	0.2496386	0.663	0	+?----	25517	18	0	588099	420	0	438	0.9089011436029303
Susceptibility	ENSG00000171942	OR10H2	19	15728024	Susceptibility.M1.MAF_0.1.perc	reference	0	0.9479	-0.1635288	0.3752138	0.663	0	-?--?-	23110	7	0	560917	177	0	184	0.29739089982787953
Severe	ENSG00000153234	NR4A2	2	156324437	Severe.M1.MAF_1.perc	reference	0	1	-1.0042436	2.3042368	0.663	0	?--???	1621	0	0	538268	39	0	39	0.20883594438849276
Severe	ENSG00000135333	EPHA7	6	93240020	Severe.M1.MAF_1.perc	reference	0	0.8279	0.5369849	1.2322298	0.663	0	?+-??-	3229	1	0	552507	55	0	56	0.7189805323408626
Severe	ENSG00000197646	PDCD1LG2	9	5510531	Severe.M1.MAF_1.perc	reference	0	0.9962	-0.2047901	0.4699783	0.663	0	?-----	4131	6	0	566948	858	2	868	0.69464829707917
Severe	ENSG00000155330	C16orf87	16	46796603	Severe.M1.MAF_1.perc	reference	0	0.9226	0.5829684	1.3376588	0.663	0	?+-???	1811	1	0	542026	84	0	85	0.769944490563375
Severe	ENSG00000140961	OSGIN1	16	83931311	Severe.M1.MAF_1.perc	reference	0	0.7194	0.2539024	0.5826751	0.663	0	?+-??+	3541	5	0	563084	537	1	544	0.8481597296097996
Hospitalized	ENSG00000215183	MSMP	9	35752990	Hospitalized.M1.MAF_1.perc	reference	0	0.8795	0.4682771	1.0744729	0.663	0	?+-??-	7462	1	0	570645	57	0	58	0.9705256714362078
Hospitalized	ENSG00000235387	SPAAR	9	35909490	Hospitalized.M1.MAF_1.perc	reference	0	1	1.196315	2.7449027	0.663	0	?+????	1613	1	0	454	0	0	1	0.5472865456945553
Hospitalized	ENSG00000181264	TLCD5	11	120325296	Hospitalized.M1.MAF_1.perc	reference	0	0.9658	0.2741182	0.6289931	0.663	0	?+----	8201	2	0	554806	159	0	161	0.47126054644336873
Hospitalized	ENSG00000168350	DEGS2	14	100143957	Hospitalized.M1.MAF_1.perc	reference	0	0.9678	0.3576386	0.820792	0.663	0	?+--??	7172	3	0	521527	123	0	126	0.24936494598884165
Hospitalized	ENSG00000184517	ZFP1	16	75148494	Hospitalized.M1.MAF_1.perc	reference	0	0.9958	-0.1787615	0.4102251	0.663	0	?---?-	6122	5	0	570713	552	1	559	0.8276289286090178
Susceptibility	ENSG00000157800	SLC37A3	7	140293693	Susceptibility.M1.MAF_1.perc	reference	0	0.6751	-0.1088003	0.2496386	0.663	0	+?----	25517	18	0	588099	420	0	438	0.9089011436029303
Severe	ENSG00000164187	LMBRD2	5	36098407	Severe.M3.MAF_0.1.perc	reference	0	0.9095	0.1455892	0.3340932	0.663	0	?++---	4375	11	0	568939	830	0	841	0.7886831212506324
Severe	ENSG00000132432	SEC61G	7	54752250	Severe.M3.MAF_0.1.perc	reference	0	0.9985	-1.0255685	2.3536882	0.663	0	?-???-	2139	0	0	510706	31	0	31	0.74228452558847835
Severe	ENSG00000135002	RFK	9	76385526	Severe.M3.MAF_0.1.perc	reference	7.4	0.3395	0.4180821	0.9593638	0.663	0.3994861	?-+??-	3111	1	0	559274	267	0	268	0.09946175036030404
Hospitalized	ENSG00000215183	MSMP	9	35752990	Hospitalized.M3.MAF_0.1.perc	reference	0	0.8795	0.4682771	1.0744729	0.663	0	?+-??-	7462	1	0	570645	57	0	58	0.9705256714362078
Hospitalized	ENSG00000235387	SPAAR	9	35909490	Hospitalized.M3.MAF_0.1.perc	reference	0	1	1.196315	2.7449027	0.663	0	?+????	1613	1	0	454	0	0	1	0.5472865456945553
Hospitalized	ENSG00000122952	ZWINT	10	56357227	Hospitalized.M3.MAF_0.1.perc	reference	28.7	0.2301	0.2851062	0.6541959	0.663	0.612075	?-+--+	11249	9	0	567489	205	0	214	0.4890933750277222
Hospitalized	ENSG00000181761	OR8H3	11	56122373	Hospitalized.M3.MAF_0.1.perc	reference	0	0.6167	0.2293067	0.5262448	0.663	0	?+---+	8716	8	0	565650	237	0	245	0.8641705904114797
Hospitalized	ENSG00000161944	ASGR2	17	7101322	Hospitalized.M3.MAF_0.1.perc	reference	11	0.3434	0.1753187	0.4022947	0.663	0.1059021	?-+---	9906	10	0	580732	515	1	527	0.4103571146564782
Hospitalized	ENSG00000077264	PAK3	23	110944285	Hospitalized.M3.MAF_0.1.perc	reference	0	0.9993	-0.3186739	0.7313532	0.663	0	?-----	6326	1	0	521792	80	36	153	0.6266100618563827
Susceptibility	ENSG00000181555	SETD2	3	47016429	Susceptibility.M3.MAF_0.1.perc	reference	0.9	0.4008	0.0458067	0.1051155	0.663	0.0026983	+?++-+	27126	134	0	591861	3040	3	3180	0.7706626700341791
Susceptibility	ENSG00000128581	IFT22	7	101310914	Susceptibility.M3.MAF_0.1.perc	reference	43.2	0.1337	0.1861673	0.4272195	0.663	0.3551432	-?+-++	24444	45	0	575374	1034	3	1085	0.6536549077194376
Susceptibility	ENSG00000148677	ANKRD1	10	90912096	Susceptibility.M3.MAF_0.1.perc	reference	0	0.8785	-0.0700556	0.1607786	0.663	0	-?---+	26707	41	0	591164	962	0	1003	0.2562340907126548
Susceptibility	ENSG00000166326	TRIM44	11	35662775	Susceptibility.M3.MAF_0.1.perc	reference	0	0.6799	-0.2110395	0.4842239	0.663	0	??-+?-	24827	5	0	563457	96	0	101	0.6287075231814568
Severe	ENSG00000132432	SEC61G	7	54752250	Severe.M3.MAF_1.perc	reference	0	0.9985	-1.0255685	2.3536882	0.663	0	?-???-	2139	0	0	510706	31	0	31	0.74228452558847835
Severe	ENSG00000096717	SIRT1	10	67884656	Severe.M3.MAF_1.perc	reference	0	0.927	-0.1487292	0.3413298	0.663	0	+---?+	4402	13	0	566309	1238	2	1255	0.5408540722958165
Hospitalized	ENSG00000112029	FBXO5	6	152970519	Hospitalized.M3.MAF_1.perc	reference	0	0.5848	0.0985957	0.2262476	0.663	0	?+++--	10597	25	0	577242	1486	0	1511	0.7740192075134378
Hospitalized	ENSG00000140396	NCOA2	8	70109782	Hospitalized.M3.MAF_1.perc	reference	0	0.4344	0.0612356	0.1405003	0.663	0	?+--++	11029	70	0	568686	4593	2	4667	0.3873759118345466
Hospitalized	ENSG00000235387	SPAAR	9	35909490	Hospitalized.M3.MAF_1.perc	reference	0	1	1.196315	2.7449027	0.663	0	?+????	1613	1	0	454	0	0	1	0.5472865456945553
Hospitalized	ENSG00000170967	DDI1	11	104036640	Hospitalized.M3.MAF_1.perc	reference	31.4	0.2118	0.1896491	0.4351686	0.663	0.3099306	?+-++-	11995	31	0	571419	1321	0	1352	0.672614411041347
Susceptibility	ENSG00000169006	NTSR2	2	11658178	Susceptibility.M3.MAF_1.perc	reference	0	0.8508	0.0691122	0.1585877	0.663	0	-?+---	24759	49	0	579143	1058	0	1107	0.42161159903935325
Susceptibility	ENSG00000016391	CHDH	3	53812335	Susceptibility.M3.MAF_1.perc	reference	29.9	0.2222	-0.0970076	0.2226066	0.663	0.0800594	+?--+-	27340	116	0	591878	2883	2	3003	0.5361049465863177
Severe	ENSG00000173535	TNFRSF10C	8	23102921	Severe.M4.MAF_0.1.perc	reference	0	0.6242	-0.1383043	0.3173614	0.663	0	?---+-	4111	11	0	566113	1990	2	2005	0.6699861309016402
Severe	ENSG00000124092	CTCFL	20	57495966	Severe.M4.MAF_0.1.perc	reference	0	0.7188	0.099215	0.2276444	0.663	0	-++---	4695	29	0	568875	3283	4	3320	0.3640785071140099
Susceptibility	ENSG00000117148	ACTL8	1	17755333	Susceptibility.M4.MAF_0.1.perc	reference	0	0.7555	-0.0536209	0.1230512	0.663	0	-?-+--	25207	73	0	574104	1743	0	1816	0.27453904472471186
Susceptibility	ENSG00000164823	OSGIN2	8	89901849	Susceptibility.M4.MAF_0.1.perc	reference	0	0.509	-0.0453656	0.104094	0.663	0	+?--+-	26366	100	0	589216	2443	0	2543	0.8881130854506505
Susceptibility	ENSG00000197694	SPTAN1	9	128552558	Susceptibility.M4.MAF_0.1.perc	reference	35.7	0.183	0.0547208	0.1255904	0.663	0.0274726	+?+-+-	27340	483	1	591878	10745	4	11238	0.07003504557926273
Susceptibility	ENSG00000162728	KCNJ9	1	160081538	Susceptibility.M4.MAF_1.perc	reference	0	0.7684	-0.0668237	0.1533633	0.663	0	-?----	24912	44	0	575755	1122	0	1166	0.24610613683137403
Susceptibility	ENSG00000076685	NT5C2	10	103087185	Susceptibility.M4.MAF_1.perc	reference	33.3	0.1991	-0.0933146	0.214151	0.663	0.0699076	+?--+-	27033	96	1	591489	2483	2	2585	0.5295386286566949
Severe	ENSG00000171786	NHLH1	1	160367071	Severe.M1.MAF_0.1.perc	reference	0	0.9995	-1.0170905	2.3349254	0.6631	0	?-???-	1579	0	0	508998	36	0	36	0.7378392767983908
Severe	ENSG00000018510	AGPS	2	177392746	Severe.M1.MAF_0.1.perc	reference	0	0.7531	-0.8032006	1.8437141	0.6631	0	?-+???	1750	1	0	531728	66	0	67	0.1690664590841407
Hospitalized	ENSG00000198612	COPS8	2	237085882	Hospitalized.M1.MAF_0.1.perc	reference	0	0.6394	-0.4604753	1.0571039	0.6631	0	?-?+?-	5760	2	0	541824	73	0	75	0.6441585799019565
Hospitalized	ENSG00000095752	IL11	19	55364382	Hospitalized.M1.MAF_0.1.perc	reference	0	0.9747	-0.3377196	0.7751812	0.6631	0	?--??-	8152	2	0	573869	132	0	134	0.693761926843147
Severe	ENSG00000171786	NHLH1	1	160367071	Severe.M1.MAF_1.perc	reference	0	0.9995	-1.0170905	2.3349254	0.6631	0	?-???-	1579	0	0	508998	36	0	36	0.7378392767983908
Severe	ENSG00000121897	LIAS	4	39459004	Severe.M1.MAF_1.perc	reference	34.2	0.1933	0.3815086	0.8756871	0.6631	1.2572355	?+-+-+	4066	11	0	564600	223	0	234	0.5863405560421283
Hospitalized	ENSG00000198612	COPS8	2	237085882	Hospitalized.M1.MAF_1.perc	reference	0	0.6394	-0.4604753	1.0571039	0.6631	0	?-?+?-	5760	2	0	541824	73	0	75	0.6441585799019565
Susceptibility	ENSG00000122121	XPNPEP2	23	129738949	Susceptibility.M1.MAF_1.perc	reference	0	0.6801	0.1075334	0.2468751	0.6631	0	-?+---	23348	8	5	535614	116	58	250	0.5478690086019431
Severe	ENSG00000172568	FNDC9	5	157341598	Severe.M3.MAF_0.1.perc	reference	0	0.9916	-0.2703917	0.6206549	0.6631	0	?--?--	3696	2	0	565489	522	0	524	0.7198438867786646
Susceptibility	ENSG00000114648	KLHL18	3	47282917	Susceptibility.M3.MAF_0.1.perc	reference	0	0.7349	0.0585065	0.1343049	0.6631	0	-?++-+	25587	67	0	575200	1485	1	1554	0.533811872533743
Susceptibility	ENSG00000120709	FAM53C	5	138331935	Susceptibility.M3.MAF_0.1.perc	reference	0	0.927	0.0733629	0.1684103	0.6631	0	+?++--	24133	46	0	555990	831	1	879	0.5151567867747908
Susceptibility	ENSG00000171532	NEUROD2	17	39603536	Susceptibility.M3.MAF_0.1.perc	reference	0	0.5969	0.3918128	0.8994141	0.6631	0	??+-+?	21011	2	0	548338	22	0	24	0.49803090065133904
Severe	ENSG00000237136	C4orf51	4	145680146	Severe.M3.MAF_1.perc	reference	0	0.6504	0.1459448	0.3349976	0.6631	0	+-+---	4508	11	0	569133	1602	5	1623	0.5283048857830415
Severe	ENSG00000162069	BICDL2	16	3027682	Severe.M3.MAF_1.perc	reference	0	0.6264	-0.0721678	0.1656588	0.6631	0	+-+---	4608	47	0	566096	7081	4	7136	0.5987787401157334
Hospitalized	ENSG00000166532	RIMKLB	12	8681600	Hospitalized.M3.MAF_1.perc	reference	0	0.8073	0.357244	0.8201195	0.6631	0	?+-+??	6881	8	0	519859	114	0	122	0.47503481196997827
Hospitalized	ENSG00000103152	MPG	16	77007	Hospitalized.M3.MAF_1.perc	reference	0	0.9073	-0.0685096	0.1572403	0.6631	0	?---++	11851	59	0	582789	3145	1	3206	0.7136358092874265
Hospitalized	ENSG00000182240	BACE2	21	41167801	Hospitalized.M3.MAF_1.perc	reference	6	0.3631	0.157348	0.3612194	0.6631	0.0771067	?+--?-	9524	21	0	562786	960	0	981	0.47330847726448616
Susceptibility	ENSG00000116266	STXBP3	1	108746674	Susceptibility.M3.MAF_1.perc	reference	23.3	0.2659	-0.1366262	0.3136014	0.6631	0.1352951	-?-++-	24930	59	0	573231	1283	0	1342	0.4595473848180821
Susceptibility	ENSG00000003436	TFPI	2	187464230	Susceptibility.M3.MAF_1.perc	reference	28	0.235	-0.196471	0.4509947	0.6631	0.2773507	+?-+--	24420	12	0	588182	216	0	228	0.8147875315397338
Susceptibility	ENSG00000171532	NEUROD2	17	39603536	Susceptibility.M3.MAF_1.perc	reference	0	0.5969	0.3918128	0.8994141	0.6631	0	??+-+?	21011	2	0	548338	22	0	24	0.49803090065133904
Severe	ENSG00000162591	MEGF6	1	3487951	Severe.M4.MAF_0.1.perc	reference	0	0.6277	0.054034	0.1240356	0.6631	0	?-+-++	4840	104	0	570509	13547	6	13663	0.6000873265613091
Severe	ENSG00000112561	TFEB	6	41683978	Severe.M4.MAF_0.1.perc	reference	0	0.5918	0.1059806	0.2432911	0.6631	0	++--?+	4358	23	0	564349	3280	3	3309	0.19258769567503495
Severe	ENSG00000156804	FBXO32	8	123497889	Severe.M4.MAF_0.1.perc	reference	25.9	0.2489	0.2657892	0.610179	0.6631	0.5190036	?-+---	3943	8	0	565672	1216	1	1226	0.5416042753822439
Hospitalized	ENSG00000160883	HK3	5	176880869	Hospitalized.M4.MAF_0.1.perc	reference	0	0.7703	-0.0370172	0.0849845	0.6631	0	?-++-+	12124	223	0	583311	11573	10	11816	0.5188514423117371
Hospitalized	ENSG00000167994	RAB3IL1	11	61897301	Hospitalized.M4.MAF_0.1.perc	reference	0	0.6342	0.0699868	0.1606463	0.6631	0	?+--+-	11611	57	0	581602	3182	1	3241	0.7762442021740972
Susceptibility	ENSG00000166961	MS4A15	11	60756867	Susceptibility.M4.MAF_0.1.perc	reference	0	0.7541	-0.0512778	0.1177045	0.6631	0	+?--+-	26743	81	0	590421	1996	0	2077	0.693823267432538
Susceptibility	ENSG00000234438	KBTBD13	15	65076746	Susceptibility.M4.MAF_0.1.perc	reference	33	0.2016	-0.0800778	0.1838056	0.6631	0.0553006	-?--+-	26065	200	0	585535	4747	1	4949	0.5844172739786343
Severe	ENSG00000133874	RNF122	8	33547754	Severe.M4.MAF_1.perc	reference	0	0.429	-0.1127605	0.2588542	0.6631	0	?-+---	4142	14	0	566225	2100	1	2116	0.7538892830340447
Severe	ENSG00000134815	DHX34	19	47349315	Severe.M4.MAF_1.perc	reference	11.9	0.3393	-0.0794751	0.1824514	0.6631	0.0291045	-+----	3702	99	0	178365	6506	8	6621	0.24944784443665755
Severe	ENSG00000188785	ZNF548	19	57389850	Severe.M4.MAF_1.perc	reference	0	0.998	0.0583756	0.1340104	0.6631	0	+++-++	3697	12	0	177868	1013	1	1027	0.7554761950252644
Hospitalized	ENSG00000144596	GRIP2	3	14489107	Hospitalized.M4.MAF_1.perc	reference	0	0.9161	-0.0337209	0.0774105	0.6631	0	---+++	12184	273	1	588228	13150	34	13493	0.6085077900830957
Hospitalized	ENSG00000156170	NDUFAF6	8	94895767	Hospitalized.M4.MAF_1.perc	reference	26.3	0.237	-0.1128278	0.2590188	0.6631	0.1049363	+--+--	12055	59	0	576335	3279	4	3346	0.41593780564486654
Susceptibility	ENSG00000023171	GRAMD1B	11	123358428	Susceptibility.M4.MAF_1.perc	reference	9.6	0.3514	0.03523	0.0808649	0.6631	0.0055165	+?-+-+	26424	418	1	587505	9530	11	9972	0.007952336361918316
Severe	ENSG00000162607	USP1	1	62436297	Severe.M1.MAF_0.1.perc	reference	0	0.9533	-0.9481991	2.1775823	0.6632	0	?-?+??	1685	1	0	530611	47	0	48	0.5593355018935929
Severe	ENSG00000177212	OR2T33	1	248269917	Severe.M1.MAF_0.1.perc	reference	0	0.8048	-0.3412736	0.7835688	0.6632	0	?-+??-	3836	1	0	562823	174	0	175	0.4262576457372522
Hospitalized	ENSG00000143971	ETAA1	2	67397322	Hospitalized.M1.MAF_0.1.perc	reference	49.7	0.0932	0.4267206	0.9799601	0.6632	2.1166635	?+-+--	10370	11	0	568646	442	0	453	0.38719103928775006
Susceptibility	ENSG00000187860	CCDC157	22	30356635	Susceptibility.M1.MAF_0.1.perc	reference	53.6	0.07127	0.1988483	0.4565903	0.6632	0.48916	+?-+--	27128	52	0	591121	1303	2	1359	0.4231437799964599
Hospitalized	ENSG00000143971	ETAA1	2	67397322	Hospitalized.M1.MAF_1.perc	reference	49.7	0.0932	0.4267206	0.9799601	0.6632	2.1166635	?+-+--	10370	11	0	568646	442	0	453	0.38719103928775006
Hospitalized	ENSG00000053524	MCF2L2	3	183178043	Hospitalized.M1.MAF_1.perc	reference	0	0.4341	-0.1500226	0.3445092	0.6632	0	?--++-	10438	17	0	569539	593	0	610	0.8613350087305571
Hospitalized	ENSG00000170786	SDR16C5	8	56300005	Hospitalized.M1.MAF_1.perc	reference	65.7	0.0329	0.549761	1.2622055	0.6632	4.1625224	?++-?-	6862	3	0	563113	98	0	101	0.01009496976470056
Hospitalized	ENSG00000171136	RLN3	19	14028148	Hospitalized.M1.MAF_1.perc	reference	0	0.7624	-0.1304291	0.2995111	0.6632	0	?+--+-	9696	13	0	569049	582	0	595	0.952380662277875
Severe	ENSG00000102225	CDK16	23	47217860	Severe.M3.MAF_0.1.perc	reference	0	0.9946	-0.2700405	0.6201478	0.6632	0	?--?--	1914	1	0	521522	143	80	304	0.33026152714023255
Hospitalized	ENSG00000278615	C11orf98	11	62662817	Hospitalized.M3.MAF_0.1.perc	reference	0	0.8518	-0.3696395	0.8486836	0.6632	0	?---+-	9392	6	0	560560	62	0	68	0.9385107133075348
Hospitalized	ENSG00000174837	ADGRE1	19	6887566	Hospitalized.M3.MAF_0.1.perc	reference	0	0.8547	0.1066408	0.244899	0.6632	0	?+++--	11632	28	0	582400	1107	2	1139	0.9441766658541457
Hospitalized	ENSG00000141946	ZIM3	19	57134096	Hospitalized.M3.MAF_0.1.perc	reference	0	0.9167	0.179931	0.4131003	0.6632	0	?+++--	10708	14	0	570462	377	1	393	0.5646612600261981
Hospitalized	ENSG00000189108	IL1RAPL2	23	104566199	Hospitalized.M3.MAF_0.1.perc	reference	0	0.9973	-0.2161207	0.4962848	0.6632	0	?---?-	8851	4	1	520935	89	36	167	0.859808065421512
Susceptibility	ENSG00000157429	ZNF19	16	71464555	Susceptibility.M3.MAF_0.1.perc	reference	0	0.8118	-0.1422911	0.3267619	0.6632	0	-?-+--	24712	10	0	577906	244	0	254	0.5614297917355378
Hospitalized	ENSG00000263001	GTF2I	7	74650231	Hospitalized.M3.MAF_1.perc	reference	41.2	0.1468	0.3234941	0.7428431	0.6632	1.0438014	?+++-+	9855	14	0	567031	203	1	219	0.48881826891182767
Susceptibility	ENSG00000182631	RXFP3	5	33936386	Susceptibility.M3.MAF_1.perc	reference	0	0.6414	-0.0559156	0.1284005	0.6632	0	-?-++-	25134	69	0	573910	1447	1	1518	0.3751725416135225
Susceptibility	ENSG00000125967	NECAB3	20	33657087	Susceptibility.M3.MAF_1.perc	reference	0	0.7701	0.0387282	0.0889221	0.6632	0	+?++--	26867	146	0	590917	3334	1	3482	0.45066340283311707
Severe	ENSG00000153721	CNKSR3	6	154387515	Severe.M4.MAF_0.1.perc	reference	0	0.7985	-0.0986162	0.2264787	0.6632	0	--+--+	4662	26	0	568600	3204	0	3230	0.8621610538409242
Severe	ENSG00000001629	ANKIB1	7	92245974	Severe.M4.MAF_0.1.perc	reference	0	0.5843	-0.0926273	0.2127149	0.6632	0	+-+-++	4663	28	0	566538	3595	1	3625	0.6184969432675136
Severe	ENSG00000225830	ERCC6	10	49454168	Severe.M4.MAF_0.1.perc	reference	0	0.6526	-0.0531624	0.1220633	0.6632	0	-----+	4883	91	0	570490	13881	1	13974	0.7634832632475196
Severe	ENSG00000102753	KPNA3	13	49699320	Severe.M4.MAF_0.1.perc	reference	0	0.9928	-0.1754658	0.4029208	0.6632	0	+-----	4582	11	0	568301	1120	0	1131	0.6357075592696306
Severe	ENSG00000119537	KDSR	18	63327726	Severe.M4.MAF_0.1.perc	reference	0	0.8501	-0.1069251	0.2455017	0.6632	0	--+---	4660	9	0	568594	1626	0	1635	0.7647901064318893
Hospitalized	ENSG00000160445	ZER1	9	128729786	Hospitalized.M4.MAF_0.1.perc	reference	0	0.9655	0.075844	0.1741279	0.6632	0	?+--+-	10718	56	0	579091	2688	0	2744	0.48523058580022016
Hospitalized	ENSG00000183695	MRGPRX2	11	19054455	Hospitalized.M4.MAF_0.1.perc	reference	36.8	0.1911	0.2124434	0.487871	0.6632	0.3592656	?-++?-	9630	16	0	563297	878	1	896	0.16399163962727153
Hospitalized	ENSG00000166503	HDGFL3	15	83112738	Hospitalized.M4.MAF_0.1.perc	reference	0	0.4377	0.1772212	0.4069297	0.6632	0	?+---+	8781	10	0	563597	483	0	493	0.5529412645243243
Hospitalized	ENSG00000154263	ABCA10	17	69147214	Hospitalized.M4.MAF_0.1.perc	reference	51.7	0.08188	0.1069444	0.2455359	0.6632	0.1382031	?+-++-	12064	168	0	583218	9074	7	9256	0.36467075944498606
Susceptibility	ENSG00000125522	NPBWR2	20	64105820	Susceptibility.M4.MAF_0.1.perc	reference	26.4	0.2454	0.088669	0.2035721	0.6632	0.0581367	+?-++-	25562	91	0	578050	1991	1	2084	0.7450806041202398
Hospitalized	ENSG00000119203	CPSF3	2	9423651	Hospitalized.M4.MAF_1.perc	reference	6.5	0.3697	-0.0807407	0.1854111	0.6632	0.0233058	?---++	11986	71	0	583217	5009	0	5080	0.7764457295385322
Susceptibility	ENSG00000155906	RMND1	6	151404762	Susceptibility.M4.MAF_1.perc	reference	0	0.9089	-0.0339392	0.0779404	0.6632	0	+--++-	27803	193	0	596158	4202	0	4395	0.46217284684744464
Susceptibility	ENSG00000174236	REP15	12	27696447	Susceptibility.M4.MAF_1.perc	reference	0	0.5867	0.0733418	0.1684279	0.6632	0	-?++--	26251	45	0	577674	919	1	966	0.8362108311119605
Susceptibility	ENSG00000248098	BCKDHA	19	41397808	Susceptibility.M4.MAF_1.perc	reference	0	0.7253	0.033568	0.0770736	0.6632	0	-?++++	27221	205	0	591684	4418	5	4633	0.5377940402749898
Severe	ENSG00000132773	TOE1	1	45340052	Severe.M1.MAF_0.1.perc	reference	12.2	0.3362	0.3711736	0.8524677	0.6633	0.5738234	?-+--+	3710	3	0	563545	380	0	383	0.6490747611112335
Severe	ENSG00000105135	ILVBL	19	15114984	Severe.M1.MAF_0.1.perc	reference	0	0.8936	-0.2938326	0.6748392	0.6633	0	?-+?--	4190	2	0	565781	277	0	279	0.5481009510995838
Hospitalized	ENSG00000145020	AMT	3	49416778	Hospitalized.M1.MAF_0.1.perc	reference	0	0.9843	-0.292297	0.6714494	0.6633	0	?---+-	7024	4	0	577319	163	0	167	0.9084698179911048
Hospitalized	ENSG00000112818	MEP1A	6	46793389	Hospitalized.M1.MAF_0.1.perc	reference	0	0.917	-0.1885749	0.4331693	0.6633	0	?---?-	8776	10	0	574747	464	0	474	0.8550488705267986
Susceptibility	ENSG00000142089	IFITM3	11	319676	Susceptibility.M1.MAF_0.1.perc	reference	0	1	-0.3613556	0.8299234	0.6633	0	??-???	19646	1	0	529919	43	0	44	0.05570532889165926
Severe	ENSG00000142959	BEST4	1	44783585	Severe.M1.MAF_1.perc	reference	0	0.8463	-0.2511982	0.576919	0.6633	0	?-+-?-	3434	3	0	562813	615	0	618	0.6242172064124367
Severe	ENSG00000153391	INO80C	18	35452230	Severe.M1.MAF_1.perc	reference	0	0.5682	0.2500681	0.5744783	0.6633	0	?+--?-	1869	1	0	548461	304	1	307	0.44680623619299337
Hospitalized	ENSG00000145020	AMT	3	49416778	Hospitalized.M1.MAF_1.perc	reference	0	0.9843	-0.292297	0.6714494	0.6633	0	?---+-	7024	4	0	577319	163	0	167	0.9084698179911048
Hospitalized	ENSG00000053747	LAMA3	18	23689453	Hospitalized.M1.MAF_1.perc	reference	0	0.5852	0.0730386	0.1677395	0.6633	0	?+-+--	11494	67	0	582837	3486	0	3553	0.6518294761363698
Susceptibility	ENSG00000142089	IFITM3	11	319676	Susceptibility.M1.MAF_1.perc	reference	0	1	-0.3613556	0.8299234	0.6633	0	??-???	19646	1	0	529919	43	0	44	0.05570532889165926
Severe	ENSG00000204498	NFKBIL1	6	31546870	Severe.M3.MAF_0.1.perc	reference	0	0.8762	0.3733553	0.8576222	0.6633	0	?+--?-	1994	1	0	559882	268	0	269	0.9323927152891319
Severe	ENSG00000156508	EEF1A1	6	73489308	Severe.M3.MAF_0.1.perc	reference	0	0.9987	-0.9705182	2.2290538	0.6633	0	?--???	1638	0	0	510454	50	0	50	0.4926994501884125
Severe	ENSG00000184384	MAML2	11	95976598	Severe.M3.MAF_0.1.perc	reference	0	0.9113	-0.123544	0.283757	0.6633	0	++----	4711	18	0	569008	863	2	885	0.7283834071551778
Hospitalized	ENSG00000102524	TNFSF13B	13	108251240	Hospitalized.M3.MAF_0.1.perc	reference	0	0.9795	0.3424985	0.7867584	0.6633	0	?+-+?-	5917	2	0	547881	104	0	106	0.2742553281887523
Hospitalized	ENSG00000165953	SERPINA12	14	94487274	Hospitalized.M3.MAF_0.1.perc	reference	0	0.6795	-0.1216257	0.2793712	0.6633	0	?--+-+	10376	17	0	581442	1045	0	1062	0.7509113535065074
Hospitalized	ENSG00000103044	HAS3	16	69105653	Hospitalized.M3.MAF_0.1.perc	reference	25	0.2615	0.3313601	0.7612144	0.6633	0.7543252	?--+?+	9958	20	0	552678	1310	1	1332	0.5703098798561768
Susceptibility	ENSG00000137200	CMTR1	6	37433219	Susceptibility.M3.MAF_0.1.perc	reference	0	0.5778	-0.0787022	0.180778	0.6633	0	-?+---	24382	35	0	575107	878	0	913	0.5448737544976595
Susceptibility	ENSG00000161649	CD300LG	17	43847148	Susceptibility.M3.MAF_0.1.perc	reference	0	0.8975	-0.1393316	0.3200396	0.6633	0	-?----	25502	11	0	587071	267	2	282	0.8811847256926129
Severe	ENSG00000236699	ARHGEF38	4	105552620	Severe.M3.MAF_1.perc	reference	1.4	0.407	0.1150165	0.2641902	0.6633	0.0085795	+--++-	4883	26	0	570488	1086	1	1114	0.532571446327378
Severe	ENSG00000156508	EEF1A1	6	73489308	Severe.M3.MAF_1.perc	reference	0	0.9987	-0.9705182	2.2290538	0.6633	0	?--???	1638	0	0	510454	50	0	50	0.4926994501884125
Hospitalized	ENSG00000102524	TNFSF13B	13	108251240	Hospitalized.M3.MAF_1.perc	reference	0	0.9795	0.3424985	0.7867584	0.6633	0	?+-+?-	5917	2	0	547881	104	0	106	0.2742553281887523
Hospitalized	ENSG00000197253	TPSB2	16	1227272	Hospitalized.M3.MAF_1.perc	reference	0	0.5547	0.0686758	0.15774	0.6633	0	?+-??+	8830	36	13	574109	423	30	545	0.7508848603304065
Severe	ENSG00000116701	NCF2	1	183555562	Severe.M4.MAF_0.1.perc	reference	0	0.8433	-0.1156959	0.2657743	0.6633	0	?-+---	4637	18	0	570197	2536	0	2554	0.8556495187858713
Severe	ENSG00000145708	CRHBP	5	76953045	Severe.M4.MAF_0.1.perc	reference	0	0.9371	-0.1543119	0.3544609	0.6633	0	--+-?-	4246	9	0	563036	1326	0	1335	0.45689553910598135
Severe	ENSG00000137561	TTPA	8	63048553	Severe.M4.MAF_0.1.perc	reference	0	0.4738	-0.1155766	0.2654669	0.6633	0	?----+	4422	19	0	568448	2595	0	2614	0.45330334528740096
Hospitalized	ENSG00000170476	MZB1	5	139387467	Hospitalized.M4.MAF_0.1.perc	reference	0	0.8871	-0.1099526	0.2525315	0.6633	0	?-----	11744	25	0	582508	1193	1	1220	0.41754811852357376
Hospitalized	ENSG00000101638	ST8SIA5	18	46667821	Hospitalized.M4.MAF_0.1.perc	reference	35.3	0.1857	0.1609323	0.3696374	0.6633	0.2254183	?----+	11281	41	1	569121	2603	1	2648	0.6532381362061381
Susceptibility	ENSG00000006071	ABCC8	11	17392498	Susceptibility.M4.MAF_0.1.perc	reference	18.2	0.2991	0.0484745	0.1113578	0.6633	0.0152322	+?-+-+	27340	411	0	591878	9322	3	9739	0.7853123673818849
Susceptibility	ENSG00000034152	MAP2K3	17	21284672	Susceptibility.M4.MAF_0.1.perc	reference	0	0.9327	-0.0381721	0.0876703	0.6633	0	-----+	27041	142	0	593512	3450	0	3592	0.9489608366653448
Susceptibility	ENSG00000188493	C19orf54	19	40740856	Susceptibility.M4.MAF_0.1.perc	reference	0	0.8571	-0.0355109	0.081569	0.6633	0	-?---+	26972	163	0	589395	3957	3	4126	0.7134030257368827
Severe	ENSG00000197714	ZNF460	19	57280051	Severe.M4.MAF_1.perc	reference	0	0.9752	-0.141031	0.323894	0.6633	0	---??-	3856	11	0	561460	1870	1	1883	0.6085416510105698
Hospitalized	ENSG00000106178	CCL24	7	75810825	Hospitalized.M4.MAF_1.perc	reference	39.7	0.1569	0.3089748	0.7097487	0.6633	0.9621475	?-++++	8886	6	0	563817	410	0	416	0.33322801775576016
Hospitalized	ENSG00000065621	GSTO2	10	104268873	Hospitalized.M4.MAF_1.perc	reference	42.3	0.1392	0.1181638	0.2713861	0.6633	0.1321239	?-++-+	12124	65	0	583311	2949	5	3024	0.9948506998857864
Susceptibility	ENSG00000155380	SLC16A1	1	112911847	Susceptibility.M4.MAF_1.perc	reference	0	0.7098	0.0519819	0.1193857	0.6633	0	+?++-+	25636	80	0	575612	1778	0	1858	0.9611635957735746
Severe	ENSG00000198515	CNGA1	4	47935977	Severe.M1.MAF_0.1.perc	reference	0	0.9208	0.1926482	0.442661	0.6634	0	?+--+-	4372	7	0	567898	722	1	731	0.6624534002887504
Severe	ENSG00000057663	ATG5	6	106045423	Severe.M1.MAF_0.1.perc	reference	0	1	0.5787791	1.3299101	0.6634	0	?+????	1562	0	0	530113	87	0	87	0.9066748107565397
Severe	ENSG00000161649	CD300LG	17	43847148	Severe.M1.MAF_0.1.perc	reference	0	0.9998	-0.3550752	0.8159337	0.6634	0	?--+--	3640	4	0	563030	241	2	249	0.6277740329740984
Severe	ENSG00000121067	SPOP	17	49598884	Severe.M1.MAF_0.1.perc	reference	0	0.9993	-1.021775	2.3474191	0.6634	0	?--??-	2027	0	0	521478	23	0	23	0.355363931707544
Severe	ENSG00000187244	BCAM	19	44809071	Severe.M1.MAF_0.1.perc	reference	0	0.6464	-0.2803484	0.644111	0.6634	0	?-+-?-	3311	3	0	562376	409	0	412	0.6352760532753681
Hospitalized	ENSG00000175077	RTP1	3	187197486	Hospitalized.M1.MAF_0.1.perc	reference	0	0.978	-0.2875513	0.6605996	0.6634	0	?-+---	8740	4	0	567401	132	0	136	0.23308648191068526
Hospitalized	ENSG00000108468	CBX1	17	48070052	Hospitalized.M1.MAF_0.1.perc	reference	0	0.8277	-0.6743342	1.5493267	0.6634	0	?--+??	5729	1	0	541570	31	0	32	0.682657782880562
Susceptibility	ENSG00000138472	GUCA1C	3	108907792	Susceptibility.M1.MAF_0.1.perc	reference	0	0.6213	-0.1553941	0.357043	0.6634	0	-?-+--	24267	8	0	580971	183	0	191	0.7290503181881828
Susceptibility	ENSG00000134765	DSC1	18	31129236	Susceptibility.M1.MAF_0.1.perc	reference	50.9	0.1066	0.2818297	0.6475983	0.6634	0.8140074	-?-+?-	24915	32	0	583371	843	0	875	0.5922586178214843
Susceptibility	ENSG00000131037	EPS8L1	19	55072020	Susceptibility.M1.MAF_0.1.perc	reference	0	0.669	-0.0673436	0.1547139	0.6634	0	-?-+--	24258	42	0	588671	1070	1	1114	0.6767128681012138
Severe	ENSG00000057663	ATG5	6	106045423	Severe.M1.MAF_1.perc	reference	0	1	0.5787791	1.3299101	0.6634	0	?+????	1562	0	0	530113	87	0	87	0.9066748107565397
Severe	ENSG00000187244	BCAM	19	44809071	Severe.M1.MAF_1.perc	reference	0	0.6464	-0.2803484	0.644111	0.6634	0	?-+-?-	3311	3	0	562376	409	0	412	0.6352760532753681
Hospitalized	ENSG00000156232	WHAMM	15	82809628	Hospitalized.M1.MAF_1.perc	reference	0	0.6482	0.1002454	0.230346	0.6634	0	?+----	9901	26	0	581104	1654	1	1682	0.960448896433598
Hospitalized	ENSG00000108468	CBX1	17	48070052	Hospitalized.M1.MAF_1.perc	reference	0	0.8277	-0.6743342	1.5493267	0.6634	0	?--+??	5729	1	0	541570	31	0	32	0.682657782880562
Susceptibility	ENSG00000131068	DEFB118	20	31368601	Susceptibility.M1.MAF_1.perc	reference	0	0.6528	0.1586537	0.3645567	0.6634	0	??++--	23587	15	0	559818	173	0	188	0.6021348662183069
Hospitalized	ENSG00000119537	KDSR	18	63327726	Hospitalized.M3.MAF_0.1.perc	reference	0	0.5578	-0.1295704	0.2976929	0.6634	0	?---?+	9787	9	0	567916	794	0	803	0.25052592343945757
Susceptibility	ENSG00000105851	PIK3CG	7	106865278	Susceptibility.M3.MAF_0.1.perc	reference	0	0.9461	-0.0489306	0.1124437	0.6634	0	-?----	25108	86	0	588701	2115	0	2201	0.42455358540125365
Susceptibility	ENSG00000134830	C5AR2	19	47332175	Susceptibility.M3.MAF_0.1.perc	reference	0	0.9624	0.1685303	0.3872701	0.6634	0	-?+-+-	23691	8	0	570911	167	0	175	0.7092291629597763
Susceptibility	ENSG00000100311	PDGFB	22	39223359	Susceptibility.M3.MAF_0.1.perc	reference	0	0.9896	-0.1549032	0.3558664	0.6634	0	-?--?-	21787	8	0	529426	183	0	191	0.42887854765151456
Severe	ENSG00000137203	TFAP2A	6	10393186	Severe.M3.MAF_1.perc	reference	0	0.9239	0.2186267	0.5023993	0.6634	0	++-?--	2215	5	0	550894	811	0	816	0.7171258154321408
Severe	ENSG00000256713	PGA5	11	61241175	Severe.M3.MAF_1.perc	reference	0	0.428	0.2245478	0.5158888	0.6634	0	?++??-	3959	5	0	554566	585	9	608	0.7540980822944239
Hospitalized	ENSG00000085552	IGSF9	1	159927039	Hospitalized.M3.MAF_1.perc	reference	0	0.5259	0.0926694	0.2129257	0.6634	0	?+-+++	11171	49	0	581849	1678	0	1727	0.4101741426690991
Susceptibility	ENSG00000176769	TCERG1L	10	131092391	Susceptibility.M3.MAF_1.perc	reference	0	0.8314	0.0602098	0.1383301	0.6634	0	+?++--	26695	69	0	580465	1385	1	1456	0.7443511731415768
Severe	ENSG00000041982	TNC	9	115019575	Severe.M4.MAF_0.1.perc	reference	0	0.4933	0.051666	0.11872	0.6634	0	-+----	4718	112	1	569005	15842	16	15988	0.8400103966561026
Severe	ENSG00000255012	OR5M1	11	56609236	Severe.M4.MAF_0.1.perc	reference	0	0.9879	0.1598561	0.3672581	0.6634	0	+++-+-	4655	12	0	566536	1399	3	1417	0.9496070948716989
Hospitalized	ENSG00000205330	OR6C1	12	55314343	Hospitalized.M4.MAF_0.1.perc	reference	0	0.9781	-0.0551707	0.1267659	0.6634	0	?---+-	11212	27	0	569516	1430	0	1457	0.9412974950010315
Hospitalized	ENSG00000253506	NACA2	17	61590421	Hospitalized.M4.MAF_0.1.perc	reference	0	0.7559	-0.10888	0.2501643	0.6634	0	?+--+-	11574	22	0	568237	1333	2	1359	0.7987085696876463
Severe	ENSG00000108342	CSF3	17	40015361	Severe.M4.MAF_1.perc	reference	63.5	0.02714	0.3383439	0.7775172	0.6634	1.4013372	+-+?--	4288	20	0	564727	2783	5	2813	0.6357283950772834
Hospitalized	ENSG00000116035	VAX2	2	70900576	Hospitalized.M4.MAF_1.perc	reference	0	0.4951	0.0381378	0.0876246	0.6634	0	+++--+	11041	209	2	570465	10753	32	11030	0.6894773648512903
Hospitalized	ENSG00000146054	TRIM7	5	181193924	Hospitalized.M4.MAF_1.perc	reference	0	0.6671	0.0558153	0.1282629	0.6634	0	?-+++-	12064	104	0	583218	4244	3	4354	0.9694643600451094
Hospitalized	ENSG00000147799	ARHGAP39	8	144529179	Hospitalized.M4.MAF_1.perc	reference	0	0.8195	0.0303635	0.0697645	0.6634	0	-+-+-+	11663	297	2	586338	17978	19	18317	0.02283080348841997
Hospitalized	ENSG00000160111	CPAMD8	19	16892951	Hospitalized.M4.MAF_1.perc	reference	0	0.6508	-0.0275724	0.0633525	0.6634	0	?-+++-	12124	342	1	583311	21622	12	21990	0.2400773879843149
Susceptibility	ENSG00000137819	PAQR5	15	69298912	Susceptibility.M4.MAF_1.perc	reference	11.9	0.3377	0.0540995	0.1243102	0.6634	0.0161372	+?+---	27268	299	0	591872	6877	14	7204	0.20032872883365554
Susceptibility	ENSG00000008438	PGLYRP1	19	46019153	Susceptibility.M4.MAF_1.perc	reference	0	0.9403	0.0477262	0.1096435	0.6634	0	+?++-+	26476	103	1	588391	2003	1	2110	0.06179547916630342
Severe	ENSG00000009780	FAM76A	1	27725961	Severe.M1.MAF_0.1.perc	reference	0	0.9999	-0.4365263	1.0034667	0.6635	0	?---?-	3231	1	0	550112	74	1	77	0.6362518220722037
Severe	ENSG00000139974	SLC38A6	14	60981114	Severe.M1.MAF_0.1.perc	reference	0	0.4148	-0.1669199	0.3836837	0.6635	0	?-+---	4328	4	0	567950	980	2	988	0.46412275742808873
Severe	ENSG00000181786	ACTL9	19	8697400	Severe.M1.MAF_0.1.perc	reference	0	0.9999	-0.5737939	1.3187928	0.6635	0	?--+?-	3403	2	0	552738	125	0	127	0.5556771206593031
Hospitalized	ENSG00000137331	IER3	6	30743199	Hospitalized.M1.MAF_0.1.perc	reference	0	0.9003	-0.3581135	0.82316	0.6635	0	?--+?-	8367	2	0	562327	81	0	83	0.8260997957868831
Hospitalized	ENSG00000186812	ZNF397	18	35241030	Hospitalized.M1.MAF_0.1.perc	reference	0	0.9398	-0.186464	0.4285683	0.6635	0	?-----	9342	8	0	569007	467	0	475	0.769608828366681
Severe	ENSG00000009780	FAM76A	1	27725961	Severe.M1.MAF_1.perc	reference	0	0.9999	-0.4365263	1.0034667	0.6635	0	?---?-	3231	1	0	550112	74	1	77	0.6362518220722037
Severe	ENSG00000143653	SCCPDH	1	246724409	Severe.M1.MAF_1.perc	reference	0	0.9	0.2057485	0.4729206	0.6635	0	?++-+-	3878	7	0	565465	826	0	833	0.27578442364263445
Severe	ENSG00000181786	ACTL9	19	8697400	Severe.M1.MAF_1.perc	reference	0	0.9999	-0.5737939	1.3187928	0.6635	0	?--+?-	3403	2	0	552738	125	0	127	0.5556771206593031
Hospitalized	ENSG00000186812	ZNF397	18	35241030	Hospitalized.M1.MAF_1.perc	reference	0	0.9398	-0.186464	0.4285683	0.6635	0	?-----	9342	8	0	569007	467	0	475	0.769608828366681
Susceptibility	ENSG00000125084	WNT1	12	48978322	Susceptibility.M1.MAF_1.perc	reference	0	0.9164	0.1604733	0.3688681	0.6635	0	-?+---	22783	12	0	572486	189	0	201	0.5733153970767648
Severe	ENSG00000067066	SP100	2	230415942	Severe.M3.MAF_0.1.perc	reference	0	0.7405	-0.1726614	0.3968765	0.6635	0	?---+-	4141	9	0	567139	1173	0	1182	0.1262016919128932
Severe	ENSG00000153786	ZDHHC7	16	84974175	Severe.M3.MAF_0.1.perc	reference	0	0.8355	0.2092301	0.4808204	0.6635	0	?+-?--	3920	7	0	562755	830	0	837	0.8241379817243176
Severe	ENSG00000182670	TTC3	21	37073226	Severe.M3.MAF_0.1.perc	reference	23.6	0.264	0.2613466	0.6007583	0.6635	0.4805896	?-+-+-	4673	21	0	570224	2349	0	2370	0.9260552192919587
Hospitalized	ENSG00000179454	KLHL28	14	44924324	Hospitalized.M3.MAF_0.1.perc	reference	0	0.9038	0.1947365	0.4476479	0.6635	0	?+--?-	8518	6	0	561291	453	1	461	0.8913217816763698
Susceptibility	ENSG00000133059	DSTYK	1	205142505	Susceptibility.M3.MAF_0.1.perc	reference	19.5	0.2903	0.1073731	0.2467491	0.6635	0.0786953	+?--+-	26389	103	0	580075	2241	0	2344	0.667747292453463
Susceptibility	ENSG00000180251	SLC9A4	2	102473226	Susceptibility.M3.MAF_0.1.perc	reference	0	0.8925	-0.0449449	0.1033047	0.6635	0	+?----	26436	106	1	580264	2327	0	2435	0.7029917411389094
Susceptibility	ENSG00000105989	WNT2	7	117275451	Susceptibility.M3.MAF_0.1.perc	reference	67.1	0.02772	0.232573	0.5345709	0.6635	0.6439313	-?++-?	25147	49	0	574765	915	0	964	0.718884553946411
Severe	ENSG00000159658	EFCAB14	1	46674659	Severe.M3.MAF_1.perc	reference	0	0.8807	0.1078374	0.2478827	0.6635	0	?+++?-	4252	8	0	567634	755	1	765	0.009067514675217814
Severe	ENSG00000243364	EFNA4	1	155063737	Severe.M3.MAF_1.perc	reference	0	0.7408	-0.0993996	0.228488	0.6635	0	?-+?-+	3448	18	0	563800	4243	8	4277	0.8015933712378552
Hospitalized	ENSG00000100439	ABHD4	14	22598237	Hospitalized.M3.MAF_1.perc	reference	0	0.5944	-0.0742408	0.1706129	0.6635	0	?-+---	10984	40	0	581768	2956	0	2996	0.8100938669571749
Hospitalized	ENSG00000076928	ARHGEF1	19	41883173	Hospitalized.M3.MAF_1.perc	reference	9.7	0.3512	-0.1397619	0.3212717	0.6635	0.0637299	?+-+--	11291	24	0	581446	835	3	865	0.9154482893451704
Susceptibility	ENSG00000185090	MANEAL	1	37793847	Susceptibility.M3.MAF_1.perc	reference	0	0.9991	-0.0602337	0.1384619	0.6635	0	+?----	26294	54	0	578766	1593	2	1651	0.8348245528671128
Susceptibility	ENSG00000169855	ROBO1	3	78597239	Susceptibility.M3.MAF_1.perc	reference	0	0.4721	0.0267761	0.0615409	0.6635	0	-?++-+	26529	325	0	580636	7161	7	7500	0.4846366455727614
Susceptibility	ENSG00000120756	PLS1	3	142596393	Susceptibility.M3.MAF_1.perc	reference	56.8	0.05478	0.1224504	0.2814182	0.6635	0.1856592	+?+-+-	27200	221	1	591318	4980	4	5211	0.6063697633265481
Susceptibility	ENSG00000164576	SAP30L	5	154445997	Susceptibility.M3.MAF_1.perc	reference	0	0.8008	-0.1258673	0.2893328	0.6635	0	+?----	24886	13	0	572850	277	1	292	0.516849715997684
Susceptibility	ENSG00000025796	SEC63	6	107867756	Susceptibility.M3.MAF_1.perc	reference	0	0.6875	0.0531537	0.1221633	0.6635	0	-?++-+	26529	87	0	580636	1586	0	1673	0.8856647373240403
Susceptibility	ENSG00000160229	ZNF66	19	20776304	Susceptibility.M3.MAF_1.perc	reference	0	0.956	-0.1992912	0.4579887	0.6635	0	??-+-+	3047	16	0	14053	17	0	33	0.7202367127087996
Severe	ENSG00000116761	CTH	1	70411218	Severe.M4.MAF_0.1.perc	reference	0	0.7693	-0.1258747	0.2893026	0.6635	0	?-+-+-	4490	17	0	569560	1990	3	2013	0.7431366375467086
Severe	ENSG00000077984	CST7	20	24949269	Severe.M4.MAF_0.1.perc	reference	0	0.9857	0.0552311	0.1269328	0.6635	0	?+--+-	4330	9	0	567840	1235	1	1246	0.9552433986575357
Hospitalized	ENSG00000144048	DUSP11	2	73762184	Hospitalized.M4.MAF_0.1.perc	reference	0	0.8784	-0.0895822	0.2059117	0.6635	0	?-----	10904	25	0	581128	1979	0	2004	0.8227394930210936
Hospitalized	ENSG00000109536	FRG1	4	189940870	Hospitalized.M4.MAF_0.1.perc	reference	0	0.5529	0.0765226	0.1758592	0.6635	0	?+++--	10676	42	1	582292	2801	2	2849	0.6330522966200107
Hospitalized	ENSG00000228570	NUTM2E	10	79841358	Hospitalized.M4.MAF_0.1.perc	reference	52.3	0.1229	-0.165142	0.3795928	0.6635	0.2262812	?--?+?	505	48	4	3781	240	8	312	0.22561632623259603
Hospitalized	ENSG00000167770	OTUB1	11	63985853	Hospitalized.M4.MAF_0.1.perc	reference	0	0.6521	0.1152071	0.2647742	0.6635	0	?++---	10668	24	0	576865	1103	0	1127	0.2382492723127756
Hospitalized	ENSG00000247077	PGAM5	12	132710819	Hospitalized.M4.MAF_0.1.perc	reference	0	0.8514	-0.0873567	0.2007943	0.6635	0	?----+	11237	34	0	579533	2000	1	2036	0.41161488788541434
Severe	ENSG00000120341	SEC16B	1	177923956	Severe.M4.MAF_1.perc	reference	0	0.9861	0.0490202	0.1126823	0.6635	0	?++++-	4765	132	0	570450	14806	24	14986	0.9283428291179581
Hospitalized	ENSG00000182854	OR4F15	15	101812202	Hospitalized.M4.MAF_1.perc	reference	0	0.6684	-0.0443855	0.1020173	0.6635	0	?+-+--	11948	126	0	571231	8273	11	8421	0.1815128032005816
Hospitalized	ENSG00000102858	MGRN1	16	4616493	Hospitalized.M4.MAF_1.perc	reference	0	0.5778	0.0432875	0.0995022	0.6635	0	?-+-++	12124	157	0	583311	8392	7	8563	0.8016288882241432
Susceptibility	ENSG00000164976	MYORG	9	34366666	Susceptibility.M4.MAF_1.perc	reference	0	0.4191	0.0290625	0.0667947	0.6635	0	-?++++	25489	281	0	574676	5698	5	5989	0.5156706246911503
Susceptibility	ENSG00000165669	FAM204A	10	118297925	Susceptibility.M4.MAF_1.perc	reference	0	0.9861	0.0679296	0.1561199	0.6635	0	-?+-+-	25729	45	0	585135	923	0	968	0.4023184281193832
Severe	ENSG00000180357	ZNF609	15	64460742	Severe.M1.MAF_0.1.perc	reference	0	0.9952	-1.0017564	2.3034892	0.6636	0	?-??-?	1745	0	0	501723	51	0	51	0.851108995500462
Severe	ENSG00000180479	ZNF571	19	37554782	Severe.M1.MAF_0.1.perc	reference	0	0.4639	0.1784304	0.4101896	0.6636	0	-+--+-	4609	8	0	568266	640	2	652	0.6481975097443893
Severe	ENSG00000105341	DMAC2	19	41431318	Severe.M1.MAF_0.1.perc	reference	1.4	0.3852	-0.2839767	0.6528992	0.6636	0.0917063	?-+-?-	3957	2	0	565239	382	0	384	0.9413540391723505
Hospitalized	ENSG00000184897	H1-10	3	129314771	Hospitalized.M1.MAF_0.1.perc	reference	0	0.9243	-1.0219734	2.3493744	0.6636	0	?-?-??	5443	1	0	500333	23	0	24	0.03857440518833853
Hospitalized	ENSG00000165671	NSD1	5	177133025	Hospitalized.M1.MAF_0.1.perc	reference	0	0.9785	-0.3142168	0.7223996	0.6636	0	?-+---	7701	6	0	563300	108	0	114	0.0636308015863776
Hospitalized	ENSG00000182652	OR4Q3	14	19743571	Hospitalized.M1.MAF_0.1.perc	reference	0	0.8976	-0.220839	0.5077121	0.6636	0	?---?+	8467	5	0	566008	278	0	283	0.5471259405801545
Hospitalized	ENSG00000123576	ESX1	23	104250038	Hospitalized.M1.MAF_0.1.perc	reference	0	0.9424	-0.6197097	1.4246498	0.6636	0	?--???	5748	0	0	503914	15	7	29	0.6403096496345514
Susceptibility	ENSG00000197093	GAL3ST4	7	100159244	Susceptibility.M1.MAF_0.1.perc	reference	0	0.5042	-0.1022116	0.2350066	0.6636	0	+?+--+	23641	20	0	576414	456	1	478	0.4937000684990163
Severe	ENSG00000138755	CXCL9	4	76001275	Severe.M1.MAF_1.perc	reference	0	0.7181	-0.3060286	0.7035885	0.6636	0	---?+-	2482	1	0	564962	201	1	204	0.37146610220684784
Severe	ENSG00000176101	SSNA1	9	137188660	Severe.M1.MAF_1.perc	reference	0	0.3862	0.2367138	0.5443084	0.6636	0	?++?-?	3360	4	0	554347	626	1	632	0.10810410419150253
Severe	ENSG00000050165	DKK3	11	11956207	Severe.M1.MAF_1.perc	reference	0	0.9934	0.3317138	0.7625466	0.6636	0	?+++--	2476	1	0	563128	301	0	302	0.8310710943474484
Severe	ENSG00000180357	ZNF609	15	64460742	Severe.M1.MAF_1.perc	reference	0	0.9952	-1.0017564	2.3034892	0.6636	0	?-??-?	1745	0	0	501723	51	0	51	0.851108995500462
Severe	ENSG00000105341	DMAC2	19	41431318	Severe.M1.MAF_1.perc	reference	1.4	0.3852	-0.2839767	0.6528992	0.6636	0.0917063	?-+-?-	3957	2	0	565239	382	0	384	0.9413540391723505
Hospitalized	ENSG00000184897	H1-10	3	129314771	Hospitalized.M1.MAF_1.perc	reference	0	0.9243	-1.0219734	2.3493744	0.6636	0	?-?-??	5443	1	0	500333	23	0	24	0.03857440518833853
Susceptibility	ENSG00000188282	RUFY4	2	218034960	Susceptibility.M1.MAF_1.perc	reference	0	0.7705	0.0899899	0.2068693	0.6636	0	+?+---	27065	34	0	591668	573	1	609	0.09612848733928356
Susceptibility	ENSG00000176742	OR51V1	11	5199735	Susceptibility.M1.MAF_1.perc	reference	0	0.9841	-0.1283863	0.295178	0.6636	0	+?-+--	24634	13	0	576041	292	0	305	0.524733644236129
Severe	ENSG00000258289	CHURC1	14	64914361	Severe.M3.MAF_0.1.perc	reference	0	0.8819	-0.2125407	0.4886989	0.6636	0	?-----	4114	4	0	568216	765	0	769	0.52722842921464
Hospitalized	ENSG00000182652	OR4Q3	14	19743571	Hospitalized.M3.MAF_0.1.perc	reference	0	0.8976	-0.220839	0.5077121	0.6636	0	?---?+	8467	5	0	566008	278	0	283	0.5471259405801545
Susceptibility	ENSG00000172172	MRPL13	8	120380761	Susceptibility.M3.MAF_0.1.perc	reference	0	0.6685	0.1043929	0.2400284	0.6636	0	-?++?-	25565	23	0	574258	392	0	415	0.5343995226234649
Susceptibility	ENSG00000181291	TMEM132E	17	34579487	Susceptibility.M3.MAF_0.1.perc	reference	0	0.9571	0.0451154	0.103733	0.6636	0	-?++-+	24760	109	0	572551	2443	1	2554	0.19854973276860943
Severe	ENSG00000160714	UBE2Q1	1	154548577	Severe.M3.MAF_1.perc	reference	0	0.8043	-0.3967822	0.9123886	0.6636	0	?-++?-	2116	4	0	563158	249	0	253	0.2914124390061179
Severe	ENSG00000162843	WDR64	1	241652278	Severe.M3.MAF_1.perc	reference	0	0.86240000000000006	0.0769413	0.1768804	0.6636	0	?-++++	4543	52	0	569767	3189	1	3243	0.7633707200182365
Severe	ENSG00000124783	SSR1	6	7268306	Severe.M3.MAF_1.perc	reference	63.1	0.02833	0.3010691	0.6921341	0.6636	1.1137952	?---+-	3967	6	0	566827	686	0	692	0.8608362387889663
Severe	ENSG00000132256	TRIM5	11	5663195	Severe.M3.MAF_1.perc	reference	0	0.9208	0.1210353	0.2782535	0.6636	0	?++-+-	4284	13	0	567756	693	2	710	0.9645281058292965
Severe	ENSG00000185479	KRT6B	12	52446651	Severe.M3.MAF_1.perc	reference	0	0.6288	0.0872966	0.2006921	0.6636	0	++++--	4819	31	0	570309	3180	1	3213	0.7488068383310089
Severe	ENSG00000155304	HSPA13	21	14371115	Severe.M3.MAF_1.perc	reference	0	0.9758	0.1975247	0.4541272	0.6636	0	?+--?-	4092	7	0	566879	884	0	891	0.5199963401216378
Susceptibility	ENSG00000182393	IFNL1	19	39296407	Susceptibility.M3.MAF_1.perc	reference	0	0.5949	0.1078386	0.2479477	0.6636	0	+?++-+	24010	19	0	587495	439	2	462	0.9767270909220345
Severe	ENSG00000178028	DMAP1	1	44213455	Severe.M4.MAF_0.1.perc	reference	0	0.9899	-0.1131243	0.2600597	0.6636	0	?-+---	4142	20	0	563744	2956	1	2978	0.4942299920987472
Severe	ENSG00000186815	TPCN1	12	113221050	Severe.M4.MAF_0.1.perc	reference	0	0.7826	-0.0785687	0.1806136	0.6636	0	---+++	4906	41	0	570619	5528	4	5577	0.5739337063445247
Hospitalized	ENSG00000143761	ARF1	1	228082660	Hospitalized.M4.MAF_0.1.perc	reference	0	0.9947	-0.2574194	0.5917614	0.6636	0	?---?-	8871	5	0	571595	295	0	300	0.814518920285183
Susceptibility	ENSG00000204435	CSNK2B	6	31665227	Susceptibility.M4.MAF_0.1.perc	reference	35.4	0.1853	-0.2353636	0.5411928	0.6636	0.4928496	-?+--+	25449	16	0	584073	339	0	355	0.7771249134115511
Susceptibility	ENSG00000135697	BCO1	16	81238689	Susceptibility.M4.MAF_0.1.perc	reference	0	0.5742	-0.0317708	0.0730486	0.6636	0	+?--++	27126	182	0	591861	4303	0	4485	0.13995383549897034
Severe	ENSG00000175857	GAPT	5	58491435	Severe.M4.MAF_1.perc	reference	37	0.1749	0.2408025	0.5537196	0.6636	0.5364348	?--+-+	3994	17	1	564635	6455	17	6508	0.604376521074538
Severe	ENSG00000090554	FLT3LG	19	49474207	Severe.M4.MAF_1.perc	reference	59.7	0.05879	0.1811074	0.4163417	0.6636	0.3763544	?-+-?+	4052	10	0	563615	1415	2	1429	0.9669615947321939
Severe	ENSG00000147130	ZMYM3	23	71239624	Severe.M4.MAF_1.perc	reference	0	0.6265	0.1100676	0.2530754	0.6636	0	++-?+-	4194	6	6	523497	653	409	1489	0.40993800111236006
Hospitalized	ENSG00000143761	ARF1	1	228082660	Hospitalized.M4.MAF_1.perc	reference	0	0.9947	-0.2574194	0.5917614	0.6636	0	?---?-	8871	5	0	571595	295	0	300	0.814518920285183
Hospitalized	ENSG00000162849	KIF26B	1	245154985	Hospitalized.M4.MAF_1.perc	reference	0	0.5411	0.0214953	0.0494277	0.6636	0	++++--	11987	655	0	588041	36162	61	36939	0.6920633148115743
Hospitalized	ENSG00000150510	FAM124A	13	51222334	Hospitalized.M4.MAF_1.perc	reference	0	0.9833	-0.0411656	0.0946522	0.6636	0	?-+---	12094	156	1	571519	10692	11	10872	0.8346335510167624
Hospitalized	ENSG00000225950	NTF4	19	49061066	Hospitalized.M4.MAF_1.perc	reference	21.6	0.2768	0.1665826	0.3830253	0.6636	0.2001031	?+++--	10979	53	0	567374	2987	2	3044	0.5778824831157661
Severe	ENSG00000226784	PGAM4	23	77967949	Severe.M1.MAF_0.1.perc	reference	0	0.9999	-0.7207319	1.6573547	0.6637	0	?--?--	2408	0	0	521802	25	11	47	0.03734015864142579
Hospitalized	ENSG00000133019	CHRM3	1	239386565	Hospitalized.M1.MAF_0.1.perc	reference	0	0.9344	0.5711078	1.313505	0.6637	0	?+-+??	5913	2	0	549729	45	0	47	0.26548746545302493
Severe	ENSG00000109618	SEPSECS	4	25120014	Severe.M1.MAF_1.perc	reference	0	0.9989	0.2774366	0.6379805	0.6637	0	-+----	2490	3	0	565314	436	0	439	0.6129676783173875
Severe	ENSG00000226784	PGAM4	23	77967949	Severe.M1.MAF_1.perc	reference	0	0.9999	-0.7207319	1.6573547	0.6637	0	?--?--	2408	0	0	521802	25	11	47	0.03734015864142579
Hospitalized	ENSG00000133019	CHRM3	1	239386565	Hospitalized.M1.MAF_1.perc	reference	0	0.9344	0.5711078	1.313505	0.6637	0	?+-+??	5913	2	0	549729	45	0	47	0.26548746545302493
Hospitalized	ENSG00000174982	OR4S2	11	55648327	Hospitalized.M1.MAF_1.perc	reference	0	0.7717	0.1819185	0.4183503	0.6637	0	?+-?-+	8989	6	1	533080	193	43	287	0.9695602361988631
Susceptibility	ENSG00000156026	MCU	10	72692131	Susceptibility.M1.MAF_1.perc	reference	0	0.5777	-0.0388043	0.0892495	0.6637	0	-?----	22263	132	0	561345	3305	5	3447	0.47543176798946996
Severe	ENSG00000164651	SP8	7	20782279	Severe.M3.MAF_0.1.perc	reference	0	0.9923	0.2094822	0.4817256	0.6637	0	?+----	3973	5	1	563546	412	0	419	0.18583638555758245
Severe	ENSG00000137656	BUD13	11	116748170	Severe.M3.MAF_0.1.perc	reference	19.9	0.288	0.3536817	0.8134519	0.6637	0.8447587	?-+---	4064	8	0	566168	1720	0	1728	0.4929535691627965
Severe	ENSG00000076248	UNG	12	109097597	Severe.M3.MAF_0.1.perc	reference	0	0.832	-0.1537537	0.3535687	0.6637	0	?-+?+-	4206	8	0	564852	1259	0	1267	0.42349825842468347
Severe	ENSG00000117971	CHRNB4	15	78624111	Severe.M3.MAF_0.1.perc	reference	0	0.5429	0.1593678	0.3664839	0.6637	0	?-+---	4422	11	0	566006	1324	0	1335	0.9734861945824068
Severe	ENSG00000179958	DCTPP1	16	30423615	Severe.M3.MAF_0.1.perc	reference	18.7	0.2969	0.3808247	0.8757916	0.6637	0.8291528	?--?++	2656	5	0	562532	746	0	751	0.5544402276701891
Severe	ENSG00000213965	NUDT19	19	32691961	Severe.M3.MAF_0.1.perc	reference	0	0.9849	0.3109044	0.7149402	0.6637	0	?++-?-	3717	3	0	562545	314	0	317	0.6001577932411291
Hospitalized	ENSG00000176092	CRYBG2	1	26321698	Hospitalized.M3.MAF_0.1.perc	reference	0	0.8509	0.0824986	0.1897289	0.6637	0	?++++-	12124	48	0	583311	2102	0	2150	0.5625750040598404
Hospitalized	ENSG00000010310	GIPR	19	45668221	Hospitalized.M3.MAF_0.1.perc	reference	34.3	0.1929	-0.2032302	0.4673962	0.6637	0.3701376	?+----	10272	28	0	579240	1346	0	1374	0.17287097314642613
Susceptibility	ENSG00000162368	CMPK1	1	47333797	Susceptibility.M3.MAF_0.1.perc	reference	0	0.9647	-0.2019431	0.4644788	0.6637	0	-?----	23273	5	0	541750	106	0	111	0.5566494833976903
Susceptibility	ENSG00000168916	ZNF608	5	124636913	Susceptibility.M3.MAF_0.1.perc	reference	38.3	0.1659	-0.1273576	0.2928654	0.6637	0.1537841	+?--+-	26097	77	0	588356	2211	0	2288	0.4520989042988426
Susceptibility	ENSG00000105171	POP4	19	29606283	Susceptibility.M3.MAF_0.1.perc	reference	0	0.8446	0.10664	0.2452862	0.6637	0	-?+---	26108	22	0	577110	427	0	449	0.6177742951616096
Severe	ENSG00000184574	LPAR5	12	6618835	Severe.M3.MAF_1.perc	reference	0	0.8193	-0.2002833	0.4606332	0.6637	0	?-+-+-	4429	4	0	568456	778	1	784	0.7537054233334375
Severe	ENSG00000178607	ERN1	17	64039080	Severe.M3.MAF_1.perc	reference	0	0.9617	-0.0861639	0.1981349	0.6637	0	-----+	4883	33	0	570490	4987	3	5026	0.6183807166148191
Hospitalized	ENSG00000143196	DPT	1	168695468	Hospitalized.M3.MAF_1.perc	reference	0	0.5648	-0.0676037	0.1554625	0.6637	0	?-----	10787	45	0	569044	3532	5	3587	0.8357296765608853
Susceptibility	ENSG00000162368	CMPK1	1	47333797	Susceptibility.M3.MAF_1.perc	reference	0	0.9647	-0.2019431	0.4644788	0.6637	0	-?----	23273	5	0	541750	106	0	111	0.5566494833976903
Susceptibility	ENSG00000185002	RFX6	6	116877212	Susceptibility.M3.MAF_1.perc	reference	0	0.733	0.0320725	0.0737582	0.6637	0	-++---	26617	219	1	595931	4552	6	4785	0.7835808202128949
Susceptibility	ENSG00000145088	EAF2	3	121835183	Susceptibility.M4.MAF_0.1.perc	reference	0	0.9883	0.0561842	0.1292133	0.6637	0	-?++++	27126	72	0	591859	1448	0	1520	0.7233034129974573
Susceptibility	ENSG00000183793	NPIPA5	16	15363628	Susceptibility.M4.MAF_0.1.perc	reference	0	0.6353	0.0432512	0.0994725	0.6637	0	+?-+--	18644	113	2	463114	2674	15	2821	0.9032721306595282
Severe	ENSG00000070950	RAD18	3	8775402	Severe.M4.MAF_1.perc	reference	0	0.4757	0.0951096	0.2187035	0.6637	0	++++--	4785	35	0	569083	3459	1	3496	0.17359765718055994
Severe	ENSG00000170322	NFRKB	11	129863636	Severe.M4.MAF_1.perc	reference	0	0.9158	0.0574791	0.1321911	0.6637	0	+++-+-	4685	103	0	568730	11070	10	11193	0.4305065641593582
Severe	ENSG00000196943	NOP9	14	24299850	Severe.M4.MAF_1.perc	reference	0	0.9145	-0.0374705	0.0861751	0.6637	0	+---+-	4851	156	36	568154	10479	188	11083	0.47692577966472677
Hospitalized	ENSG00000091181	IL5RA	3	3066324	Hospitalized.M4.MAF_1.perc	reference	0	0.4337	0.0443507	0.102009	0.6637	0	-++---	12040	140	1	588124	7885	18	8063	0.18344121213023445
Hospitalized	ENSG00000168070	MAJIN	11	64937517	Hospitalized.M4.MAF_1.perc	reference	24.7	0.2565	0.136551	0.3140319	0.6637	0.1348933	?+-+++	10860	44	0	580719	2354	1	2400	0.7886169638872277
Hospitalized	ENSG00000132517	SLC52A1	17	5032600	Hospitalized.M4.MAF_1.perc	reference	0	0.6236	-0.05342	0.122877	0.6637	0	?+----	12025	101	0	583211	5055	6	5168	0.5763477310631051
Hospitalized	ENSG00000082641	NFE2L1	17	48048329	Hospitalized.M4.MAF_1.perc	reference	26.3	0.2464	0.1000964	0.2302184	0.6637	0.0775611	?-++++	12077	112	1	583123	6178	5	6302	0.6407513081891262
Hospitalized	ENSG00000165694	FRMD7	23	132076990	Hospitalized.M4.MAF_1.perc	reference	0	0.8169	0.0719482	0.1654523	0.6637	0	?++-++	10821	34	17	528050	2013	907	3895	0.23879974987492616
Severe	ENSG00000177990	DPY19L2	12	63558913	Severe.M1.MAF_0.1.perc	reference	0	0.5816	-0.260488	0.5992805	0.6638	0	?-+---	3921	1	0	563297	435	1	438	0.7876178903701241
Susceptibility	ENSG00000158158	CNNM4	2	96760902	Susceptibility.M1.MAF_0.1.perc	reference	0	0.9265	0.120333	0.2768488	0.6638	0	-?+-+-	23551	18	0	579822	321	0	339	0.5184986659185742
Susceptibility	ENSG00000051341	POLQ	3	121431427	Susceptibility.M1.MAF_0.1.perc	reference	28	0.2346	-0.0786882	0.1810572	0.6638	0.0487889	+?+---	26914	173	1	591106	3676	2	3855	0.6490349389445818
Susceptibility	ENSG00000105370	LIM2	19	51379909	Susceptibility.M1.MAF_0.1.perc	reference	0	0.3951	-0.2645094	0.6084478	0.6638	0	-?-+??	23012	3	0	565678	71	0	74	0.5771828942384483
Susceptibility	ENSG00000147003	CLTRN	23	15627318	Susceptibility.M1.MAF_0.1.perc	reference	0	0.9895	0.2525882	0.5810974	0.6638	0	-?+--?	22423	0	2	526895	22	8	42	0.41917687825550376
Severe	ENSG00000072201	LNX1	4	53459301	Severe.M1.MAF_1.perc	reference	14.5	0.3218	0.2959287	0.6807836	0.6638	0.4586699	?---+-	4673	10	0	569773	825	0	835	0.8033479106345753
Susceptibility	ENSG00000135299	ANKRD6	6	89433152	Susceptibility.M1.MAF_1.perc	reference	0	0.8592	0.1208759	0.2780502	0.6638	0	-?+---	22778	16	0	575198	352	0	368	0.3632076422488186
Susceptibility	ENSG00000131351	HAUS8	19	17049729	Susceptibility.M1.MAF_1.perc	reference	3.5	0.3866	0.1027838	0.2364954	0.6638	0.0265288	-?++--	24748	34	0	576310	727	0	761	0.895202672557948
Susceptibility	ENSG00000161643	SIGLEC16	19	49969600	Susceptibility.M1.MAF_1.perc	reference	0	0.6537	-0.8149393	1.8749124	0.6638	0	??-?+?	584	4	0	1259	2	0	6	0.7546915205217337
Susceptibility	ENSG00000105370	LIM2	19	51379909	Susceptibility.M1.MAF_1.perc	reference	0	0.3951	-0.2645094	0.6084478	0.6638	0	-?-+??	23012	3	0	565678	71	0	74	0.5771828942384483
Susceptibility	ENSG00000147003	CLTRN	23	15627318	Susceptibility.M1.MAF_1.perc	reference	0	0.9895	0.2525882	0.5810974	0.6638	0	-?+--?	22423	0	2	526895	22	8	42	0.41917687825550376
Severe	ENSG00000171729	TMEM51	1	15152532	Severe.M3.MAF_0.1.perc	reference	0	0.9978	-0.1739745	0.4002429	0.6638	0	?-----	4059	8	0	554880	1346	0	1354	0.5536521092530201
Severe	ENSG00000196946	ZNF705A	12	8157034	Severe.M3.MAF_0.1.perc	reference	0	0.524	0.2942452	0.6769348	0.6638	0	?-+???	3980	3	0	554197	174	0	177	0.21504117174060208
Severe	ENSG00000214978	GSG1L2	17	9802386	Severe.M3.MAF_0.1.perc	reference	0	0.8177	0.570342	1.3120195	0.6638	0	?+?-??	1864	4	0	3584	3	0	7	0.6842422621334815
Hospitalized	ENSG00000162924	REL	2	60881521	Hospitalized.M3.MAF_0.1.perc	reference	0	0.8619	0.1739793	0.4002148	0.6638	0	?++---	10022	11	0	568536	520	0	531	0.3497321395767994
Hospitalized	ENSG00000234616	JRK	8	142657460	Hospitalized.M3.MAF_0.1.perc	reference	0	0.9143	0.2254089	0.5185864	0.6638	0	?+--?-	9052	6	0	561236	239	0	245	0.721767784563048
Hospitalized	ENSG00000181562	EDDM3A	14	20745887	Hospitalized.M3.MAF_0.1.perc	reference	0	0.958	0.2930842	0.6742252	0.6638	0	?++??-	6881	3	0	562760	147	0	150	0.6363912362897678
Hospitalized	ENSG00000165934	CPSF2	14	92121969	Hospitalized.M3.MAF_0.1.perc	reference	0	0.5407	0.1266151	0.2912919	0.6638	0	?-++-+	10512	18	0	579551	963	0	981	0.7630615570443274
Susceptibility	ENSG00000152128	TMEM163	2	134455759	Susceptibility.M3.MAF_0.1.perc	reference	15.9	0.3131	-0.2270316	0.5222552	0.6638	0.2683729	+?-++-	24477	8	0	573512	300	0	308	0.781781614546031
Susceptibility	ENSG00000187837	H1-2	6	26055740	Susceptibility.M3.MAF_0.1.perc	reference	0	0.9822	-0.0609075	0.1401399	0.6638	0	-?-+-+	25802	54	0	577765	1373	0	1427	0.588478648192416
Susceptibility	ENSG00000141560	FN3KRP	17	82716706	Susceptibility.M3.MAF_0.1.perc	reference	57.1	0.05346	-0.1888622	0.4344669	0.6638	0.4376045	-?-+--	26242	45	0	588720	1101	0	1146	0.8810826741214031
Susceptibility	ENSG00000177025	C19orf18	19	57958437	Susceptibility.M3.MAF_0.1.perc	reference	0	0.8884	0.1367702	0.3146931	0.6638	0	-?+--+	25908	13	0	582719	249	1	264	0.7512622376500389
Severe	ENSG00000143751	SDE2	1	225982702	Severe.M3.MAF_1.perc	reference	0	0.8443	-0.1068016	0.2457287	0.6638	0	?-++--	4612	15	0	570061	2545	0	2560	0.8260540202268961
Hospitalized	ENSG00000234616	JRK	8	142657460	Hospitalized.M3.MAF_1.perc	reference	0	0.9143	0.2254089	0.5185864	0.6638	0	?+--?-	9052	6	0	561236	239	0	245	0.721767784563048
Hospitalized	ENSG00000223609	HBD	11	5232678	Hospitalized.M3.MAF_1.perc	reference	2.1	0.3819	-0.10224	0.2351788	0.6638	0.0152058	?-++?-	8476	23	0	575551	2231	5	2264	0.7843076185906299
Susceptibility	ENSG00000178175	ZNF366	5	72439903	Susceptibility.M3.MAF_1.perc	reference	0	0.5001	-0.0336515	0.0774115	0.6638	0	+++-+-	27052	181	0	582467	4311	10	4512	0.8247306375740926
Severe	ENSG00000134480	CCNH	5	87318416	Severe.M4.MAF_0.1.perc	reference	0.1	0.4152	-0.1294766	0.2978447	0.6638	0.0013945	+-----	4463	12	0	568044	2142	0	2154	0.5310377010953501
Severe	ENSG00000118369	USP35	11	78188812	Severe.M4.MAF_0.1.perc	reference	25.7	0.2413	0.1184062	0.2723983	0.6638	0.1176237	+-+++-	4906	72	0	570620	9051	6	9135	0.9797203337652817
Severe	ENSG00000214978	GSG1L2	17	9802386	Severe.M4.MAF_0.1.perc	reference	0	0.8177	0.570342	1.3120195	0.6638	0	?+?-??	1864	4	0	3584	3	0	7	0.6842422621334815
Severe	ENSG00000132824	SERINC3	20	44496221	Severe.M4.MAF_0.1.perc	reference	36.9	0.1606	0.2653149	0.6103499	0.6638	0.754063	+-+---	4840	24	0	570437	3294	3	3324	0.535185976691194
Severe	ENSG00000185222	TCEAL9	23	103356489	Severe.M4.MAF_0.1.perc	reference	0	0.9989	-0.571436	1.3147416	0.6638	0	?--??-	1748	0	0	518471	25	20	65	0.9494692963337799
Hospitalized	ENSG00000102580	DNAJC3	13	95677139	Hospitalized.M4.MAF_0.1.perc	reference	0	0.4533	0.0835888	0.1923019	0.6638	0	?+-+--	11114	43	0	580485	2057	2	2104	0.6352774996459579
Hospitalized	ENSG00000198258	UBL5	19	9827892	Hospitalized.M4.MAF_0.1.perc	reference	7.7	0.363	0.1790589	0.411978	0.6638	0.1155988	?+--+-	8383	17	0	566345	845	0	862	0.8172935468542959
Severe	ENSG00000136813	ECPAS	9	111360692	Severe.M4.MAF_1.perc	reference	0	0.5662	0.0419272	0.0964529	0.6638	0	++--++	4981	166	0	570679	21464	23	21676	0.9614044356141531
Severe	ENSG00000148175	STOM	9	121338987	Severe.M4.MAF_1.perc	reference	2.9	0.398	-0.1232114	0.2834168	0.6638	0.0367404	--+-++	4828	26	0	568024	3462	6	3500	0.5960103891414633
Severe	ENSG00000169715	MT1E	16	56625475	Severe.M4.MAF_1.perc	reference	0	0.8721	-0.1163455	0.2676232	0.6638	0	?--?+-	3803	14	0	563612	4112	4	4134	0.8858233484505524
Severe	ENSG00000205309	NT5M	17	17303335	Severe.M4.MAF_1.perc	reference	0	0.5528	-0.0682275	0.1569622	0.6638	0	?----+	4549	52	0	567246	8579	18	8667	0.527894218899704
Severe	ENSG00000169738	DCXR	17	82035136	Severe.M4.MAF_1.perc	reference	0	0.6896	-0.116349	0.2676798	0.6638	0	+---+-	4849	24	0	569840	1910	0	1934	0.7383507579356671
Hospitalized	ENSG00000198785	GRIN3A	9	101569352	Hospitalized.M4.MAF_1.perc	reference	0	0.805	-0.0278281	0.0640155	0.6638	0	?-++-+	11503	379	0	567438	21541	26	21972	0.4181447729983086
Susceptibility	ENSG00000180433	OR6K6	1	158754720	Susceptibility.M4.MAF_1.perc	reference	0	0.8707	-0.0252949	0.0582017	0.6638	0	-----+	25318	324	1	580349	8129	14	8483	0.7598421611068055
Severe	ENSG00000116981	NT5C1A	1	39659121	Severe.M1.MAF_0.1.perc	reference	11.6	0.3228	0.6545428	1.5063589	0.6639	0.9439425	?-+??-	1749	0	0	558569	122	0	122	0.5189299479800149
Severe	ENSG00000113108	APBB3	5	140558268	Severe.M1.MAF_0.1.perc	reference	0	0.9678	-0.2349881	0.5407812	0.6639	0	?--?--	2860	4	0	567780	1010	0	1014	0.9779719462166228
Severe	ENSG00000068079	IFI35	17	43006740	Severe.M1.MAF_0.1.perc	reference	0	0.4595	-0.2993791	0.6889917	0.6639	0	+-+?--	4219	6	0	566698	312	0	318	0.8589383372848768
Hospitalized	ENSG00000187922	LCN10	9	136738167	Hospitalized.M1.MAF_0.1.perc	reference	0	0.9783	-0.3577541	0.8231771	0.6639	0	?+----	7292	1	0	564265	97	0	98	0.39214583876928216
Hospitalized	ENSG00000105509	HAS1	19	51713112	Hospitalized.M1.MAF_0.1.perc	reference	0	0.9806	-0.11088	0.2551592	0.6639	0	?----?	9058	20	0	556249	1503	1	1525	0.8320955295111294
Susceptibility	ENSG00000204918	PRR20B	13	57147488	Susceptibility.M1.MAF_0.1.perc	reference	0	1	-1.0078549	2.3193036	0.6639	0	???-??	383	1	0	8591	7	0	8	0.6307272324884537
Severe	ENSG00000113108	APBB3	5	140558268	Severe.M1.MAF_1.perc	reference	0	0.9678	-0.2349881	0.5407812	0.6639	0	?--?--	2860	4	0	567780	1010	0	1014	0.9779719462166228
Hospitalized	ENSG00000188037	CLCN1	7	143316111	Hospitalized.M1.MAF_1.perc	reference	0	0.8097	-0.1065617	0.2452081	0.6639	0	?---++	11375	25	0	582069	974	1	1001	0.771512164883977
Hospitalized	ENSG00000196730	DAPK1	9	87497228	Hospitalized.M1.MAF_1.perc	reference	0	0.9169	0.2251034	0.5181116	0.6639	0	?+-??-	6071	4	0	559114	353	0	357	0.6879429038427146
Hospitalized	ENSG00000187922	LCN10	9	136738167	Hospitalized.M1.MAF_1.perc	reference	0	0.9783	-0.3577541	0.8231771	0.6639	0	?+----	7292	1	0	564265	97	0	98	0.39214583876928216
Susceptibility	ENSG00000142856	ITGB3BP	1	63440770	Susceptibility.M1.MAF_1.perc	reference	38.9	0.1619	-0.1789314	0.4117324	0.6639	0.3044783	-?-+--	25432	43	0	589628	1337	2	1384	0.9295860112686081
Susceptibility	ENSG00000239521	CASTOR3	7	100200653	Susceptibility.M1.MAF_1.perc	reference	8.4	0.3584	0.1217185	0.2801485	0.6639	0.0704055	-?+---	24848	52	0	588549	934	0	986	0.1039181010064216
Susceptibility	ENSG00000204918	PRR20B	13	57147488	Susceptibility.M1.MAF_1.perc	reference	0	1	-1.0078549	2.3193036	0.6639	0	???-??	383	1	0	8591	7	0	8	0.6307272324884537
Severe	ENSG00000143315	PIGM	1	160024953	Severe.M3.MAF_0.1.perc	reference	34.1	0.1942	0.3638529	0.8372644	0.6639	1.1698277	?-+--+	4245	7	0	566620	1291	0	1298	0.6072621353012719
Severe	ENSG00000111912	NCOA7	6	125781161	Severe.M3.MAF_0.1.perc	reference	0	0.7676	-0.1339779	0.3083135	0.6639	0	-+----	4636	11	0	569166	2058	1	2071	0.42314910286487967
Severe	ENSG00000229833	PET100	19	7629793	Severe.M3.MAF_0.1.perc	reference	0	0.4211	0.5734413	1.3195905000000001	0.6639	0	?-+?--	1650	0	0	452881	101	0	101	0.4417354681956614
Hospitalized	ENSG00000143340	FAM163A	1	179743163	Hospitalized.M3.MAF_0.1.perc	reference	0	0.469	-0.219994	0.5063237	0.6639	0	?-+---	5706	4	0	519806	419	0	423	0.8102908708539551
Hospitalized	ENSG00000145780	FEM1C	5	115520908	Hospitalized.M3.MAF_0.1.perc	reference	0	0.9865	-0.2265521	0.521292	0.6639	0	?-----	9734	8	0	555030	302	0	310	0.7618414100943516
Susceptibility	ENSG00000152291	TGOLN2	2	85318020	Susceptibility.M3.MAF_0.1.perc	reference	0	0.8809	-0.1120824	0.2579195	0.6639	0	-?----	25564	19	0	588231	470	0	489	0.7196216271044651
Susceptibility	ENSG00000204918	PRR20B	13	57147488	Susceptibility.M3.MAF_0.1.perc	reference	0	1	-1.0078549	2.3193036	0.6639	0	???-??	383	1	0	8591	7	0	8	0.6307272324884537
Susceptibility	ENSG00000177238	TRIM72	16	31214091	Susceptibility.M3.MAF_0.1.perc	reference	0	0.8444	-0.0586136	0.1348883	0.6639	0	+?----	25238	59	0	587274	1386	0	1445	0.43800042958930807
Severe	ENSG00000140015	KCNH5	14	62699464	Severe.M3.MAF_1.perc	reference	0	0.6707	0.1139028	0.2621397	0.6639	0	++-?+-	4629	18	0	569284	3000	0	3018	0.6303432853070817
Severe	ENSG00000159217	IGF2BP1	17	48997385	Severe.M3.MAF_1.perc	reference	0	0.6842	-0.2411262	0.5548451	0.6639	0	?+--?-	4093	5	0	564399	558	0	563	0.4983502401217416
Severe	ENSG00000229833	PET100	19	7629793	Severe.M3.MAF_1.perc	reference	0	0.4211	0.5734413	1.3195905000000001	0.6639	0	?-+?--	1650	0	0	452881	101	0	101	0.4417354681956614
Hospitalized	ENSG00000143340	FAM163A	1	179743163	Hospitalized.M3.MAF_1.perc	reference	0	0.469	-0.219994	0.5063237	0.6639	0	?-+---	5706	4	0	519806	419	0	423	0.8102908708539551
Hospitalized	ENSG00000177683	THAP5	7	108554543	Hospitalized.M3.MAF_1.perc	reference	0	0.4349	-0.1165445	0.2681896	0.6639	0	?+--+-	10227	14	1	582166	644	1	662	0.6615039637404599
Hospitalized	ENSG00000186881	OR13F1	9	104504263	Hospitalized.M3.MAF_1.perc	reference	41.7	0.1431	-0.2410894	0.5548948	0.6639	0.5768049	?+--+-	9587	24	0	566904	1031	2	1059	0.6304195494572469
Hospitalized	ENSG00000186193	SAPCD2	9	137062127	Hospitalized.M3.MAF_1.perc	reference	0	0.7263	-0.1058276	0.243567	0.6639	0	?---+-	9825	19	0	576421	1481	1	1502	0.03171733339027805
Hospitalized	ENSG00000167513	CDT1	16	88803789	Hospitalized.M3.MAF_1.perc	reference	47.5	0.1064	0.1224795	0.2818243	0.6639	0.1638885	?+-+-+	11965	68	0	583118	2851	6	2931	0.5947545564757661
Hospitalized	ENSG00000181045	SLC26A11	17	80219699	Hospitalized.M3.MAF_1.perc	reference	0	0.9136	0.0500413	0.1151779	0.6639	0	?+-++-	11965	105	0	583118	5441	6	5558	0.9426097355869614
Susceptibility	ENSG00000118473	SGIP1	1	66533383	Susceptibility.M3.MAF_1.perc	reference	27.6	0.2377	-0.1059831	0.2438882	0.6639	0.0889215	-?-+-+	26743	101	0	590422	2829	3	2936	0.9105893376128998
Susceptibility	ENSG00000204918	PRR20B	13	57147488	Susceptibility.M3.MAF_1.perc	reference	0	1	-1.0078549	2.3193036	0.6639	0	???-??	383	1	0	8591	7	0	8	0.6307272324884537
Susceptibility	ENSG00000140259	MFAP1	15	43804492	Susceptibility.M3.MAF_1.perc	reference	61.3	0.05146	0.3433999	0.7902615	0.6639	1.3247129	-?+-?+	25679	18	0	575614	357	0	375	0.7902272341408694
Susceptibility	ENSG00000071991	CDH19	18	66501083	Susceptibility.M3.MAF_1.perc	reference	0	0.5039	0.0295693	0.0680461	0.6639	0	+?+-+-	26707	251	1	591165	5284	10	5557	0.23745248353246742
Hospitalized	ENSG00000177494	ZBED2	3	111592900	Hospitalized.M4.MAF_0.1.perc	reference	0	0.7918	-0.0928546	0.2136969	0.6639	0	?----+	10542	26	0	569779	1763	2	1793	0.9740694025564114
Hospitalized	ENSG00000178860	MSC	8	71841560	Hospitalized.M4.MAF_0.1.perc	reference	0	0.8186	0.1392129	0.3204095	0.6639	0	?+--?-	7735	17	0	575472	897	0	914	0.5969499534022129
Hospitalized	ENSG00000129083	COPB1	11	14443440	Hospitalized.M4.MAF_0.1.perc	reference	0	0.9208	-0.0555685	0.1278711	0.6639	0	?-+-++	11671	86	0	581696	5117	2	5207	0.3008858380131787
Susceptibility	ENSG00000162572	SCNN1D	1	1280436	Susceptibility.M4.MAF_0.1.perc	reference	0	0.8158	-0.022476200000000002	0.0517189	0.6639	0	+?-+--	27340	416	0	591878	10149	5	10575	0.22107036059434806
Susceptibility	ENSG00000116350	SRSF4	1	29147743	Susceptibility.M4.MAF_0.1.perc	reference	0	0.7669	-0.043783999999999997	0.1007516	0.6639	0	-?--+-	26914	116	0	591106	2527	0	2643	0.7094463742955095
Susceptibility	ENSG00000145863	GABRA6	5	161547063	Susceptibility.M4.MAF_0.1.perc	reference	0	0.4475	-0.0467375	0.1075465	0.6639	0	+?-++-	27126	97	0	591861	2306	0	2403	0.18148368435819806
Severe	ENSG00000196503	ARL9	4	56505209	Severe.M4.MAF_1.perc	reference	0	0.7943	0.1101055	0.2533736	0.6639	0	--++-+	4704	20	0	567528	1297	1	1319	0.7882464021041314
Severe	ENSG00000135241	PNPLA8	7	108470417	Severe.M4.MAF_1.perc	reference	36.5	0.1633	0.1236661	0.2846203	0.6639	0.1555103	+-++--	4906	94	0	570620	15413	39	15585	0.5486942089352316
Hospitalized	ENSG00000198700	IPO9	1	201829149	Hospitalized.M4.MAF_1.perc	reference	0	0.4543	-0.0542753	0.1248974	0.6639	0	?----+	11927	102	0	583124	5142	1	5246	0.7709939650690192
Hospitalized	ENSG00000110046	ATG2A	11	64894546	Hospitalized.M4.MAF_1.perc	reference	0	0.9677	-0.022315	0.0513583	0.6639	0	?-----	12124	546	1	583311	34417	35	35035	0.6716004454416366
Hospitalized	ENSG00000131650	KREMEN2	16	2964216	Hospitalized.M4.MAF_1.perc	reference	61.3	0.03498	-0.1497586	0.3445913	0.6639	0.2864594	?--+-+	11090	106	0	579713	6853	7	6973	0.8177430540455716
Hospitalized	ENSG00000004897	CDC27	17	47117703	Hospitalized.M4.MAF_1.perc	reference	0	0.5363	-0.0387887	0.0892736	0.6639	0	?---++	11212	148	0	580813	11372	1	11522	0.5983945855290019
Hospitalized	ENSG00000167578	RAB4B	19	40778216	Hospitalized.M4.MAF_1.perc	reference	3.7	0.3858	-0.0910017	0.2094353	0.6639	0.0198022	?-+---	11826	55	0	580650	3687	1	3744	0.1602452572072116
Severe	ENSG00000164597	COG5	7	107201372	Severe.M1.MAF_0.1.perc	reference	66.4	0.05117	0.5338445	1.2290676	0.664	2.7339107	?-+??-	3825	4	0	565804	723	0	727	0.5657248707841496
Hospitalized	ENSG00000134245	WNT2B	1	112466541	Hospitalized.M1.MAF_0.1.perc	reference	0	0.7571	0.5405329	1.2443761	0.664	0	?+-???	5669	1	0	521459	75	0	76	0.9448753079252777
Susceptibility	ENSG00000134153	EMC7	15	34084017	Susceptibility.M1.MAF_0.1.perc	reference	0	1	-1.0336598	2.3792313	0.664	0	??-???	14741	0	0	399403	6	0	6	0.7941474268271537
Susceptibility	ENSG00000189013	KIR2DL4	19	54803535	Susceptibility.M1.MAF_0.1.perc	reference	0	0.72	0.1092888	0.2515746	0.664	0	+?+---	22674	16	1	576897	401	7	433	0.4940056159484733
Susceptibility	ENSG00000184194	GPR173	23	53048789	Susceptibility.M1.MAF_0.1.perc	reference	0	1	-1.0445546000000001	2.4049318	0.664	0	??-???	19414	0	0	499833	5	0	5	0.90030981799722265
Hospitalized	ENSG00000160208	RRP1B	21	43659560	Hospitalized.M1.MAF_1.perc	reference	70.2	0.03488	0.6086815	1.4013891	0.664	3.7485215	?-+??-	9949	5	0	564895	237	1	244	0.6573811961744664
Susceptibility	ENSG00000197580	BCO2	11	112175510	Susceptibility.M1.MAF_1.perc	reference	63.4	0.02725	-0.1499602	0.3452505	0.664	0.2730674	-?-++-	25629	64	0	590490	1012	2	1080	0.8701881113344361
Susceptibility	ENSG00000134153	EMC7	15	34084017	Susceptibility.M1.MAF_1.perc	reference	0	1	-1.0336598	2.3792313	0.664	0	??-???	14741	0	0	399403	6	0	6	0.7941474268271537
Susceptibility	ENSG00000184194	GPR173	23	53048789	Susceptibility.M1.MAF_1.perc	reference	0	1	-1.0445546000000001	2.4049318	0.664	0	??-???	19414	0	0	499833	5	0	5	0.90030981799722265
Severe	ENSG00000183856	IQGAP3	1	156525405	Severe.M3.MAF_0.1.perc	reference	0	0.9469	-0.0789395	0.1817066	0.664	0	?-----	4742	39	0	570320	5386	3	5431	0.7989719323615475
Severe	ENSG00000196196	HRCT1	9	35906202	Severe.M3.MAF_0.1.perc	reference	27.6	0.2376	0.1810685	0.4168193	0.664	0.2444392	?-++--	4224	43	2	564161	777	8	840	0.3885108859729768
Hospitalized	ENSG00000143384	MCL1	1	150560895	Hospitalized.M3.MAF_0.1.perc	reference	0	0.6936	-0.3111485	0.716223	0.664	0	?+-??-	6918	1	0	572692	86	0	87	0.45318390439028966
Hospitalized	ENSG00000068976	PYGM	11	64746389	Hospitalized.M3.MAF_0.1.perc	reference	0	0.5266	0.0553087	0.127322	0.664	0	?+-+++	11940	93	0	583029	5219	4	5320	0.9976144726566516
Hospitalized	ENSG00000141034	GID4	17	18039408	Hospitalized.M3.MAF_0.1.perc	reference	0	0.5165	0.1811126	0.4169133	0.664	0	?+-+-+	8969	10	0	564333	472	0	482	0.3169096468653474
Susceptibility	ENSG00000149218	ENDOD1	11	95089846	Susceptibility.M3.MAF_0.1.perc	reference	13	0.3311	-0.1161715	0.2674002	0.664	0.0748785	-?+---	24854	60	0	575857	1242	1	1304	0.9027852126135012
Susceptibility	ENSG00000189013	KIR2DL4	19	54803535	Susceptibility.M3.MAF_0.1.perc	reference	0	0.72	0.1092888	0.2515746	0.664	0	+?+---	22674	16	1	576897	401	7	433	0.4940056159484733
Severe	ENSG00000091157	WDR7	18	56651343	Severe.M3.MAF_1.perc	reference	0	0.8636	-0.0853982	0.1966184	0.664	0	---+--	4749	30	0	559195	4122	2	4156	0.6585932984002787
Hospitalized	ENSG00000178021	TSPYL6	2	54253178	Hospitalized.M3.MAF_1.perc	reference	0	0.9153	0.1184326	0.2726185	0.664	0	?-+---	10523	27	0	569111	490	1	519	0.8519759337963249
Hospitalized	ENSG00000145075	CCDC39	3	180614008	Hospitalized.M3.MAF_1.perc	reference	10.9	0.3436	0.0828005	0.1906142	0.664	0.0243922	?+-+++	10065	57	1	580601	2783	0	2842	0.7852282209090087
Hospitalized	ENSG00000137404	NRM	6	30688047	Hospitalized.M3.MAF_1.perc	reference	0	0.7026	-0.1578614	0.3634515	0.664	0	?-+-?+	8270	8	0	576156	692	0	700	0.8258256705808512
Hospitalized	ENSG00000183463	URAD	13	27977717	Hospitalized.M3.MAF_1.perc	reference	0	0.9431	0.1819257	0.4188472	0.664	0	?++---	7402	8	0	565522	434	0	442	0.5196585273052403
Susceptibility	ENSG00000135220	UGT2A3	4	68928463	Susceptibility.M3.MAF_1.perc	reference	66.1	0.01141	0.1336589	0.3076849	0.664	0.3164936	++--+-	27679	85	0	595662	1585	2	1674	0.4974565252772802
Susceptibility	ENSG00000170606	HSPA4	5	133052013	Susceptibility.M3.MAF_1.perc	reference	26.2	0.2471	0.1169613	0.2692467	0.664	0.099759	-?+--+	24651	64	0	578036	1310	1	1376	0.8457094791704893
Severe	ENSG00000095596	CYP26A1	10	93073475	Severe.M4.MAF_0.1.perc	reference	1.9	0.4041	0.1140541	0.2625174	0.664	0.0205188	+-+-++	4695	31	0	568875	2686	3	2723	0.951794526753283
Severe	ENSG00000140795	MYLK3	16	46702282	Severe.M4.MAF_0.1.perc	reference	0	0.8135	-0.083994	0.1933304	0.664	0	?--?--	4505	29	0	569338	4197	3	4232	0.4662234572715227
Susceptibility	ENSG00000143190	POU2F1	1	167220876	Susceptibility.M4.MAF_0.1.perc	reference	30.4	0.219	-0.0864578	0.1990556	0.664	0.0628712	-?++--	26259	180	0	588176	3702	2	3886	0.8360542055535408
Susceptibility	ENSG00000133895	MEN1	11	64803510	Susceptibility.M4.MAF_0.1.perc	reference	2.2	0.3941	0.0650592	0.1497824	0.664	0.0079881	+?+--+	25937	73	0	585879	1636	1	1711	0.2982582222924943
Susceptibility	ENSG00000100271	TTLL1	22	43039516	Susceptibility.M4.MAF_0.1.perc	reference	0	0.8718	0.0416782	0.0959417	0.664	0	+?++--	27079	134	0	591673	2787	2	2925	0.4920150477485981
Hospitalized	ENSG00000163440	PDCL2	4	55556519	Hospitalized.M4.MAF_1.perc	reference	0	0.5818	-0.086929	0.2001028	0.664	0	?+----	11894	39	1	582841	1724	0	1765	0.7655852274358059
Hospitalized	ENSG00000145725	PPIP5K2	5	103120149	Hospitalized.M4.MAF_1.perc	reference	0	0.9035	0.0471499	0.1085414	0.664	0	++-++-	12184	137	3	588228	6639	14	6810	0.7176448668448481
Hospitalized	ENSG00000119514	GALNT12	9	98807670	Hospitalized.M4.MAF_1.perc	reference	0	0.4651	0.043293	0.099653	0.664	0	?++-++	11120	146	0	568014	7945	8	8107	0.2674657975335394
Hospitalized	ENSG00000139926	FRMD6	14	51489100	Hospitalized.M4.MAF_1.perc	reference	0	0.7288	-0.0517242	0.1190563	0.664	0	?---+-	11926	110	0	580752	4874	6	4996	0.8264912387696008
Hospitalized	ENSG00000169900	PYDC1	16	31215962	Hospitalized.M4.MAF_1.perc	reference	0	0.54990000000000006	-0.13159969999999999	0.3029432	0.664	0	?+-+--	9721	19	0	566740	639	0	658	0.932284005517422
Severe	ENSG00000178764	ZHX2	8	122781655	Severe.M1.MAF_0.1.perc	reference	0	0.9744	0.5525057	1.2724012	0.6641	0	?+--?-	1990	0	0	554193	71	0	71	0.6432287980389375
Severe	ENSG00000105402	NAPA	19	47487637	Severe.M1.MAF_0.1.perc	reference	0	0.405	0.5277311	1.2150769	0.6641	0	?-++-?	2147	1	0	553089	77	0	78	0.42398787180257386
Hospitalized	ENSG00000127527	EPS15L1	19	16355239	Hospitalized.M1.MAF_0.1.perc	reference	0	0.8779	0.5426186	1.2495463	0.6641	0	?+-???	5430	1	0	538216	68	0	69	0.5529155081435647
Hospitalized	ENSG00000142173	COL6A2	21	46098112	Hospitalized.M1.MAF_0.1.perc	reference	0	0.9704	0.1606384	0.3698596	0.6641	0	?++---	9604	11	0	567132	677	0	688	0.2207568763025778
Susceptibility	ENSG00000163328	GPR155	2	174431571	Susceptibility.M1.MAF_0.1.perc	reference	30.4	0.2187	0.2190827	0.5044258	0.6641	0.4043656	-?++--	26647	31	0	590028	498	0	529	0.3019279472930948
Susceptibility	ENSG00000095777	MYO3A	10	25934229	Susceptibility.M1.MAF_0.1.perc	reference	0	0.5751	0.044721	0.1029695	0.6641	0	+?+-+-	27079	116	0	591673	2356	2	2476	0.9361585183045295
Severe	ENSG00000159348	CYB5R1	1	202961873	Severe.M1.MAF_1.perc	reference	40.5	0.1516	0.4147613	0.955204	0.6641	1.6938986	?-++--	3998	3	0	565967	192	1	197	0.5709751085077126
Severe	ENSG00000178764	ZHX2	8	122781655	Severe.M1.MAF_1.perc	reference	0	0.9744	0.5525057	1.2724012	0.6641	0	?+--?-	1990	0	0	554193	71	0	71	0.6432287980389375
Severe	ENSG00000105402	NAPA	19	47487637	Severe.M1.MAF_1.perc	reference	0	0.405	0.5277311	1.2150769	0.6641	0	?-++-?	2147	1	0	553089	77	0	78	0.42398787180257386
Hospitalized	ENSG00000146530	VWDE	7	12330885	Hospitalized.M1.MAF_1.perc	reference	0	0.5777	-0.0755304	0.1739385	0.6641	0	?--++-	12064	55	0	583218	2546	2	2605	0.5507221830471235
Hospitalized	ENSG00000107758	PPP3CB	10	73436433	Hospitalized.M1.MAF_1.perc	reference	0	0.9974	-0.5917112	1.3624096	0.6641	0	?--??-	5870	1	0	528347	48	0	49	0.9301789123778117
Hospitalized	ENSG00000127527	EPS15L1	19	16355239	Hospitalized.M1.MAF_1.perc	reference	0	0.8779	0.5426186	1.2495463	0.6641	0	?+-???	5430	1	0	538216	68	0	69	0.5529155081435647
Severe	ENSG00000116191	RALGPS2	1	178725147	Severe.M3.MAF_0.1.perc	reference	21.8	0.2798	-0.4669912	1.0752918	0.6641	1.2956581	?-+?--	3575	0	0	565245	436	0	436	0.7150138181412684
Severe	ENSG00000205442	IZUMO3	9	24542952	Severe.M3.MAF_0.1.perc	reference	0	0.974	0.2293257	0.5280631	0.6641	0	-++---	4342	3	0	566059	294	0	297	0.9243788770995827
Susceptibility	ENSG00000137207	YIPF3	6	43511832	Susceptibility.M3.MAF_0.1.perc	reference	41.8	0.1429	0.2254169	0.5190782	0.6641	0.5197104	-?-+--	24860	66	0	576032	1712	1	1780	0.7972178939265835
Susceptibility	ENSG00000011422	PLAUR	19	43646095	Susceptibility.M3.MAF_0.1.perc	reference	0	0.9843	-0.1386571	0.3192909	0.6641	0	-?-+-?	24030	10	0	575574	251	0	261	0.6964997480030015
Hospitalized	ENSG00000160563	MED27	9	131852928	Hospitalized.M3.MAF_1.perc	reference	0	0.4774	-0.0796643	0.1834541	0.6641	0	?---++	7170	31	0	565431	2621	0	2652	0.5245385614301564
Hospitalized	ENSG00000103042	SLC38A7	16	58665109	Hospitalized.M3.MAF_1.perc	reference	0	0.5643	-0.0955415	0.2200239	0.6641	0	?+--+-	10989	33	0	569167	1674	0	1707	0.6900714742013709
Hospitalized	ENSG00000141524	TMC6	17	78107397	Hospitalized.M3.MAF_1.perc	reference	0	0.7584	-0.0423744	0.0975912	0.6641	0	?----+	10830	109	2	581504	9895	46	10100	0.8696607376751395
Susceptibility	ENSG00000104427	ZC2HC1A	8	78666089	Susceptibility.M3.MAF_1.perc	reference	29.6	0.224	0.1701969	0.3918877	0.6641	0.24072	+?---+	26435	64	0	580034	1271	2	1339	0.5733471825684493
Susceptibility	ENSG00000197045	GMFB	14	54474484	Susceptibility.M3.MAF_1.perc	reference	0	0.9122	-0.1256159	0.2892504	0.6641	0	-?-++-	24355	16	0	574066	287	0	303	0.9025679344078446
Susceptibility	ENSG00000187902	SHISA7	19	55428740	Susceptibility.M3.MAF_1.perc	reference	71.2	0.06252	0.4591145	1.0570765	0.6641	1.6941292	??-+??	22375	9	0	559551	272	0	281	0.6534316048313691
Severe	ENSG00000116005	PCYOX1	2	70257386	Severe.M4.MAF_0.1.perc	reference	8	0.3653	-0.1343895	0.3094596	0.6641	0.0735768	+--++-	4851	30	0	568154	3245	1	3277	0.7849434521270692
Susceptibility	ENSG00000124422	USP22	17	20999596	Susceptibility.M4.MAF_0.1.perc	reference	0	0.8305	0.0607788	0.1399565	0.6641	0	-?+++-	24207	58	1	588563	1395	0	1455	0.12297194273983979
Susceptibility	ENSG00000188283	ZNF383	19	37217926	Susceptibility.M4.MAF_0.1.perc	reference	0	0.8878	-0.0611894	0.1408888	0.6641	0	-?----	25438	53	0	577554	1329	0	1382	0.881843224423742
Severe	ENSG00000143226	FCGR2A	1	161505430	Severe.M4.MAF_1.perc	reference	0	0.9595	0.0728325	0.1677176	0.6641	0	?++-+-	4565	59	0	568932	6628	10	6707	0.29602618942470926
Severe	ENSG00000168763	CNNM3	2	96816245	Severe.M4.MAF_1.perc	reference	0	0.8889	0.0678381	0.156237	0.6641	0	++---+	4793	53	0	569063	8869	10	8942	0.13787812756581447
Hospitalized	ENSG00000117676	RPS6KA1	1	26529761	Hospitalized.M4.MAF_1.perc	reference	0	0.5669	-0.051544	0.1187093	0.6641	0	+--+--	12124	123	0	588135	5501	5	5634	0.422662492360716
Hospitalized	ENSG00000154553	PDLIM3	4	185500660	Hospitalized.M4.MAF_1.perc	reference	3.7	0.3858	-0.0662007	0.1524433	0.6641	0.0077402	?+----	12094	83	0	571519	3941	2	4028	0.0476177131731547
Hospitalized	ENSG00000105829	BET1	7	93962762	Hospitalized.M4.MAF_1.perc	reference	0	0.9655	0.1240983	0.2857474	0.6641	0	?++---	10450	19	0	578484	1077	0	1096	0.7394881068572712
Hospitalized	ENSG00000139190	VAMP1	12	6462237	Hospitalized.M4.MAF_1.perc	reference	0	0.4034	0.0561212	0.1292536	0.6641	0	?+-+?-	10331	66	0	577747	5972	11	6060	0.07880556092443708
Hospitalized	ENSG00000250506	CDK3	17	76000906	Hospitalized.M4.MAF_1.perc	reference	0	0.5987	-0.0397205	0.0914759	0.6641	0	?-+---	11832	167	0	582803	10345	24	10560	0.8987508124137626
Susceptibility	ENSG00000085449	WDFY1	2	223855716	Susceptibility.M4.MAF_1.perc	reference	0	0.9349	0.036158	0.0832629	0.6641	0	-?++-+	25895	172	0	576555	3828	2	4004	0.0601926865716222
Susceptibility	ENSG00000152359	POC5	5	75674124	Susceptibility.M4.MAF_1.perc	reference	22.8	0.2625	-0.0542453	0.1249093	0.6641	0.0215347	-++---	27323	182	1	594546	3301	5	3495	0.23637371091776024
Susceptibility	ENSG00000121671	CRY2	11	45847118	Susceptibility.M4.MAF_1.perc	reference	0	0.8639	0.0337652	0.077753	0.6641	0	-?+--+	26646	192	0	590246	4358	2	4554	0.07301800202216496
Susceptibility	ENSG00000196832	OR11G2	14	20190894	Susceptibility.M4.MAF_1.perc	reference	45.2	0.1208	0.0799496	0.1840996	0.6641	0.0626215	+?-++-	26743	135	0	580653	2905	4	3048	0.4837598885046177
Severe	ENSG00000089351	GRAMD1A	19	34994784	Severe.M1.MAF_0.1.perc	reference	0	0.5423	0.3205004	0.7382453	0.6642	0	?-+??-	3525	2	0	562865	331	0	333	0.42910454704039236
Hospitalized	ENSG00000205937	RNPS1	16	2253116	Hospitalized.M1.MAF_0.1.perc	reference	0	0.9712	-0.3965252	0.9133183	0.6642	0	?--??-	5774	1	0	552710	93	0	94	0.8178224571486395
Susceptibility	ENSG00000055208	TAB2	6	149218641	Susceptibility.M1.MAF_0.1.perc	reference	24.7	0.2652	0.7328623	1.6882994	0.6642	2.3392489	??-++?	20776	2	0	541045	14	0	16	0.7348896079370127
Susceptibility	ENSG00000221938	OR2A14	7	144123176	Susceptibility.M1.MAF_0.1.perc	reference	0	0.9246	-0.1760073	0.4054351	0.6642	0	-?--+-	23522	8	0	576028	173	0	181	0.9503948287541356
Susceptibility	ENSG00000140044	JDP2	14	75427716	Susceptibility.M1.MAF_0.1.perc	reference	0	0.7293	-0.1395387	0.3213992	0.6642	0	??--?-	21490	9	0	544345	260	0	269	0.2394153538147773
Susceptibility	ENSG00000133020	MYH8	17	10390322	Susceptibility.M1.MAF_0.1.perc	reference	8.4	0.3585	0.0703378	0.1620061	0.6642	0.0207739	+?+---	27125	105	0	591861	2138	1	2245	0.6977128326751487
Susceptibility	ENSG00000196419	XRCC6	22	41621163	Susceptibility.M1.MAF_0.1.perc	reference	0	0.3693	0.5596115	1.2888728	0.6642	0	??+-??	14826	1	0	433110	17	0	18	0.9021557640902719
Severe	ENSG00000120451	SNX19	11	130866250	Severe.M1.MAF_1.perc	reference	34.9	0.1751	0.3689039	0.8498157	0.6642	1.2593851	--++--	4189	10	0	566839	787	0	797	0.7033956692315808
Hospitalized	ENSG00000117500	TMED5	1	93149742	Hospitalized.M1.MAF_1.perc	reference	0	0.941	0.1810411	0.4170544	0.6642	0	?+++--	10628	10	0	566920	343	1	355	0.9462604804951951
Hospitalized	ENSG00000187569	DPPA3	12	7711433	Hospitalized.M1.MAF_1.perc	reference	0	0.4499	0.0747012	0.1720723	0.6642	0	?+---+	7429	40	0	563777	3170	0	3210	0.5217561246256157
Hospitalized	ENSG00000278662	GOLGA6L10	15	82339993	Hospitalized.M1.MAF_1.perc	reference	34	0.1943	-0.179689	0.4139152	0.6642	0.2913098	?+----	7969	34	1	468945	1765	0	1801	0.24112104584997923
Hospitalized	ENSG00000205937	RNPS1	16	2253116	Hospitalized.M1.MAF_1.perc	reference	0	0.9712	-0.3965252	0.9133183	0.6642	0	?--??-	5774	1	0	552710	93	0	94	0.8178224571486395
Hospitalized	ENSG00000179761	PIPOX	17	28950513	Hospitalized.M1.MAF_1.perc	reference	61.9	0.04889	0.3024433	0.6965788	0.6642	1.1565522	?-++?+	9559	9	0	575718	361	0	370	0.5542290125408591
Susceptibility	ENSG00000055208	TAB2	6	149218641	Susceptibility.M1.MAF_1.perc	reference	24.7	0.2652	0.7328623	1.6882994	0.6642	2.3392489	??-++?	20776	2	0	541045	14	0	16	0.7348896079370127
Susceptibility	ENSG00000110057	UNC93B1	11	67991100	Susceptibility.M1.MAF_1.perc	reference	0	0.495	0.1058426	0.2437889	0.6642	0	+?+---	23894	20	0	586376	451	0	471	0.9054557802004441
Susceptibility	ENSG00000140044	JDP2	14	75427716	Susceptibility.M1.MAF_1.perc	reference	0	0.7293	-0.1395387	0.3213992	0.6642	0	??--?-	21490	9	0	544345	260	0	269	0.2394153538147773
Susceptibility	ENSG00000196419	XRCC6	22	41621163	Susceptibility.M1.MAF_1.perc	reference	0	0.3693	0.5596115	1.2888728	0.6642	0	??+-??	14826	1	0	433110	17	0	18	0.9021557640902719
Hospitalized	ENSG00000196171	OR6K2	1	158699678	Hospitalized.M3.MAF_0.1.perc	reference	0	0.9871	-0.15289	0.3521675	0.6642	0	?-----	10121	11	0	566848	567	0	578	0.2932937427258838
Hospitalized	ENSG00000137752	CASP1	11	105025443	Hospitalized.M3.MAF_0.1.perc	reference	5.5	0.3753	-0.1719067	0.3959682	0.6642	0.0632006	?+--+-	11599	14	0	568564	449	1	465	0.6592925911759633
Severe	ENSG00000168300	PCMTD1	8	51817575	Severe.M3.MAF_1.perc	reference	0	0.6081	0.2979809	0.6863792	0.6642	0	?-++?-	2128	3	0	521110	314	0	317	0.709115971100114
Hospitalized	ENSG00000153113	CAST	5	96525267	Hospitalized.M3.MAF_1.perc	reference	3.8	0.3849	-0.0980656	0.2259181	0.6642	0.0223149	?-+-+-	10413	29	0	580035	2520	0	2549	0.3074352433543829
Hospitalized	ENSG00000255151	GLYATL1B	11	59086307	Hospitalized.M3.MAF_1.perc	reference	0	0.8531	0.4360038	1.0042076	0.6642	0	?+?-??	696	2	0	13505	9	0	11	0.6016778704631519
Hospitalized	ENSG00000141504	SAT2	17	7626234	Hospitalized.M3.MAF_1.perc	reference	0	0.8442	-0.1312175	0.3022227	0.6642	0	?-+--+	10640	18	0	579781	520	1	540	0.4821449686802196
Susceptibility	ENSG00000117595	IRF6	1	209785617	Susceptibility.M3.MAF_1.perc	reference	0	0.6703	0.1266923	0.291822	0.6642	0	+?++?-	23854	15	0	562188	275	0	290	0.49021342408493274
Susceptibility	ENSG00000178473	UCN3	10	5364966	Susceptibility.M3.MAF_1.perc	reference	0	0.4056	0.0428593	0.0987145	0.6642	0	+?+-?-	23909	124	1	572399	2635	1	2763	0.9876117711792816
Susceptibility	ENSG00000110455	ACCS	11	44065925	Susceptibility.M3.MAF_1.perc	reference	52	0.08001	0.1274088	0.293491	0.6642	0.1946607	-?+++-	26848	81	0	588899	1444	1	1527	0.970968342604256
Susceptibility	ENSG00000186925	KRTAP19-6	21	30541535	Susceptibility.M3.MAF_1.perc	reference	0	0.4637	-0.0413652	0.0952699	0.6642	0	-?-+--	22447	113	0	568814	3169	1	3284	0.9958356464555977
Severe	ENSG00000159176	CSRP1	1	201483530	Severe.M4.MAF_0.1.perc	reference	73.5	0.02293	0.4884343	1.124987	0.6642	2.5323326	?-+??-	3957	7	0	563065	1900	3	1913	0.005007919482164751
Severe	ENSG00000197150	ABCB8	7	151028422	Severe.M4.MAF_0.1.perc	reference	35	0.1741	0.186466	0.4295873	0.6642	0.3280706	--+-++	4883	51	0	570490	6718	2	6773	0.866764407940779
Hospitalized	ENSG00000185231	MC2R	18	13882044	Hospitalized.M4.MAF_0.1.perc	reference	0	0.5403	-0.0865184	0.1993182	0.6642	0	?-+---	10828	34	0	566957	2171	1	2207	0.4032817174540622
Hospitalized	ENSG00000160396	HIPK4	19	40379271	Hospitalized.M4.MAF_0.1.perc	reference	6.8	0.3677	0.0781138	0.1799287	0.6642	0.0228007	?+-+-+	11150	99	0	579806	5177	3	5282	0.9173583896783299
Susceptibility	ENSG00000138675	FGF5	4	80266599	Susceptibility.M4.MAF_0.1.perc	reference	0	0.6353	-0.0491612	0.1132542	0.6642	0	+?-++-	26740	84	0	580650	2040	0	2124	0.6550297532886253
Severe	ENSG00000115970	THADA	2	43230851	Severe.M4.MAF_1.perc	reference	0	0.9485	0.0409109	0.0942409	0.6642	0	+++--+	4980	191	0	570679	22626	22	22861	0.9966537313312749
Severe	ENSG00000178445	GLDC	9	6532467	Severe.M4.MAF_1.perc	reference	0	0.787	-0.0453373	0.1044458	0.6642	0	+--++-	4845	99	0	570450	13598	12	13721	0.15723690904495355
Hospitalized	ENSG00000255151	GLYATL1B	11	59086307	Hospitalized.M4.MAF_1.perc	reference	0	0.8531	0.4360038	1.0042076	0.6642	0	?+?-??	696	2	0	13505	9	0	11	0.6016778704631519
Susceptibility	ENSG00000164871	SPAG11B	8	7442684	Susceptibility.M4.MAF_1.perc	reference	45.2	0.121	-0.065904	0.1518163	0.6642	0.040621	-?-+-+	24326	323	0	585014	7898	39	8299	0.7833586111185841
Hospitalized	ENSG00000172594	SMPDL3A	6	122789049	Hospitalized.M1.MAF_0.1.perc	reference	0	0.9695	-0.1786819	0.4117515	0.6643	0	?---+-	9677	9	0	568760	557	0	566	0.3634197567664941
Hospitalized	ENSG00000205882	DEFB134	8	11993174	Hospitalized.M1.MAF_0.1.perc	reference	56.3	0.1303	0.602186	1.3877385	0.6643	2.3519518	?+???-	6290	2	0	432115	39	0	41	0.8702577341105691
Hospitalized	ENSG00000176160	HSF5	17	58420167	Hospitalized.M1.MAF_0.1.perc	reference	0	1	-1.003071	2.3113564	0.6643	0	?-????	5247	0	0	530061	38	0	38	0.5094065336102778
Hospitalized	ENSG00000104901	DKKL1	19	49361783	Hospitalized.M1.MAF_0.1.perc	reference	0	0.9717	0.3522598	0.8116162	0.6643	0	?+-+--	7561	5	0	553088	113	0	118	0.968314756909255
Susceptibility	ENSG00000128928	IVD	15	40405485	Susceptibility.M1.MAF_0.1.perc	reference	0	0.6637	0.1142359	0.2632492	0.6643	0	-?++?-	23952	15	0	584628	331	0	346	0.4566559100729158
Susceptibility	ENSG00000077279	DCX	23	111293779	Susceptibility.M1.MAF_0.1.perc	reference	13	0.3274	0.3306556	0.7618733	0.6643	0.3535158	??---+	20653	1	1	511958	15	8	34	0.7791371461671611
Severe	ENSG00000106125	MINDY4	7	30771417	Severe.M1.MAF_1.perc	reference	0	0.8467	-0.1180805	0.2720994	0.6643	0	?---+-	4551	16	0	569730	1734	0	1750	0.8309101938693747
Hospitalized	ENSG00000116761	CTH	1	70411218	Hospitalized.M1.MAF_1.perc	reference	0	0.9007	0.1675299	0.3860492	0.6643	0	?++-+-	11039	13	0	579582	393	2	410	0.22531583890062296
Hospitalized	ENSG00000164776	PHKG1	7	56080283	Hospitalized.M1.MAF_1.perc	reference	0	0.9967	-0.1404933	0.3237277	0.6643	0	?---?-	10883	11	0	577776	834	0	845	0.9483825158941046
Hospitalized	ENSG00000137494	ANKRD42	11	83193712	Hospitalized.M1.MAF_1.perc	reference	57.4	0.05205	0.3199316	0.7371033	0.6643	1.1989802	?-++--	10844	18	0	580438	559	2	581	0.39882533925436525
Hospitalized	ENSG00000176160	HSF5	17	58420167	Hospitalized.M1.MAF_1.perc	reference	0	1	-1.003071	2.3113564	0.6643	0	?-????	5247	0	0	530061	38	0	38	0.5094065336102778
Susceptibility	ENSG00000077279	DCX	23	111293779	Susceptibility.M1.MAF_1.perc	reference	13	0.3274	0.3306556	0.7618733	0.6643	0.3535158	??---+	20653	1	1	511958	15	8	34	0.7791371461671611
Severe	ENSG00000062282	DGAT2	11	75759512	Severe.M3.MAF_0.1.perc	reference	39.8	0.1732	0.3805121	0.8769039	0.6643	1.1874354	?-+?--	4080	10	0	564475	1670	0	1680	0.8402423727982389
Severe	ENSG00000255974	CYP2A6	19	40843541	Severe.M3.MAF_0.1.perc	reference	0	0.7278	-0.1889451	0.4353612	0.6643	0	?-+??-	2191	4	0	563202	1128	3	1138	0.3329755394791312
Hospitalized	ENSG00000166391	MOGAT2	11	75717838	Hospitalized.M3.MAF_0.1.perc	reference	0	0.7549	-0.1243175	0.2864886	0.6643	0	?-+---	11887	27	0	583116	889	0	916	0.8621526323699965
Hospitalized	ENSG00000105143	SLC1A6	19	14950034	Hospitalized.M3.MAF_0.1.perc	reference	0	0.5594	-0.1239939	0.2857341	0.6643	0	?--+--	9233	18	0	556698	1004	0	1022	0.4271894147854042
Severe	ENSG00000179603	GRM8	7	126438598	Severe.M3.MAF_1.perc	reference	0	0.813	-0.1225399	0.2824045	0.6643	0	?+--?-	4320	21	0	557055	3361	1	3384	0.6943650505291675
Hospitalized	ENSG00000204922	UQCC3	11	62670273	Hospitalized.M3.MAF_1.perc	reference	0	0.9696	0.2768939	0.6380604	0.6643	0	?+---?	7635	4	0	541403	186	0	190	0.15467990730320724
Susceptibility	ENSG00000173198	CYSLTR1	23	78271468	Susceptibility.M3.MAF_1.perc	reference	53.3	0.07298	0.3251044	0.7490532	0.6643	1.0591043	+?----	23000	6	2	533434	116	46	218	0.37580669488130025
Severe	ENSG00000124429	POF1B	23	85277396	Severe.M4.MAF_0.1.perc	reference	0	0.6583	0.1194018	0.2751427	0.6643	0	?+-??-	3977	5	6	525483	535	181	914	0.670681625228495
Hospitalized	ENSG00000117115	PADI2	1	17066761	Hospitalized.M4.MAF_0.1.perc	reference	26.5	0.2451	0.0948077	0.2184419	0.6643	0.0691872	?+-+++	12124	95	0	583310	5287	2	5386	0.6781119036543172
Hospitalized	ENSG00000213401	MAGEA12	23	152733757	Hospitalized.M4.MAF_0.1.perc	reference	0	0.9267	0.2739169	0.6311429	0.6643	0	-+??+?	4893	10	4	115081	8	1	28	0.9319103700425477
Susceptibility	ENSG00000120563	LYZL1	10	29289061	Susceptibility.M4.MAF_1.perc	reference	0	0.7409	-0.044306	0.1020913	0.6643	0	+?----	24540	99	3	587618	2316	9	2439	0.6081464422852153
Susceptibility	ENSG00000169410	PTPN9	15	75463251	Susceptibility.M4.MAF_1.perc	reference	0	0.6297	-0.0324269	0.0747216	0.6643	0	-?--+-	26158	200	0	585907	4775	2	4979	0.49683564207224623
Severe	ENSG00000142864	SERBP1	1	67407810	Severe.M1.MAF_0.1.perc	reference	0	0.9999	-1.0422494	2.4019929	0.6644	0	?--??-	1814	0	0	517957	27	0	27	0.6897784563856993
Severe	ENSG00000032219	ARID4A	14	58298504	Severe.M1.MAF_0.1.perc	reference	0	0.9319	-0.266893	0.6152144	0.6644	0	?--??-	2165	2	0	562178	584	0	586	0.9660338150204193
Severe	ENSG00000167083	GNGT2	17	49202791	Severe.M1.MAF_0.1.perc	reference	0	0.9996	-1.0195401	2.3503055	0.6644	0	?--??-	1690	0	0	550414	33	0	33	0.08324472813239364
Hospitalized	ENSG00000142082	SIRT3	11	215030	Hospitalized.M1.MAF_0.1.perc	reference	45.2	0.1209	0.2677748	0.6172088	0.6644	0.771588	-+-?-+	9779	21	0	580362	903	0	924	0.6999801093370676
Hospitalized	ENSG00000157538	VPS26C	21	37223420	Hospitalized.M1.MAF_0.1.perc	reference	0	0.9666	-0.3552015	0.8188245	0.6644	0	?---??	7027	2	0	556954	128	0	130	0.14852363389152531
Hospitalized	ENSG00000100197	CYP2D6	22	42126499	Hospitalized.M1.MAF_0.1.perc	reference	0	0.9554	-0.1146168	0.2641919	0.6644	0	--+---	10715	16	1	583785	1202	28	1276	0.8371012395730335
Susceptibility	ENSG00000110057	UNC93B1	11	67991100	Susceptibility.M1.MAF_0.1.perc	reference	0	0.4943	0.1057584	0.2438072	0.6644	0	+?+---	23530	18	0	585879	451	0	469	0.9054557802004441
Susceptibility	ENSG00000121741	ZMYM2	13	19958677	Susceptibility.M1.MAF_0.1.perc	reference	35.1	0.2015	0.3744112	0.8630183	0.6644	1.0602185	-?-+?-	23007	5	0	580500	165	0	170	0.6946716196655733
Susceptibility	ENSG00000169609	C15orf40	15	82988441	Susceptibility.M1.MAF_0.1.perc	reference	0	0.7738	-0.1718595	0.3960832	0.6644	0	-?+-?-	22868	5	0	573607	144	0	149	0.47450511661520794
Susceptibility	ENSG00000135722	FBXL8	16	67159932	Susceptibility.M1.MAF_0.1.perc	reference	0	0.4598	0.1123367	0.2589359	0.6644	0	-?+-+?	24348	16	0	585008	429	0	445	0.5723612315771911
Susceptibility	ENSG00000159905	ZNF221	19	43951223	Susceptibility.M1.MAF_0.1.perc	reference	0	0.8091	-0.0626764	0.1444682	0.6644	0	-?----	26264	32	0	587636	747	0	779	0.8993440983456745
Severe	ENSG00000142864	SERBP1	1	67407810	Severe.M1.MAF_1.perc	reference	0	0.9999	-1.0422494	2.4019929	0.6644	0	?--??-	1814	0	0	517957	27	0	27	0.6897784563856993
Severe	ENSG00000165028	NIPSNAP3B	9	104764129	Severe.M1.MAF_1.perc	reference	0	0.8092	-0.1197628	0.2760885	0.6644	0	?-+-++	4508	16	0	568506	825	4	849	0.593725831129049
Severe	ENSG00000167083	GNGT2	17	49202791	Severe.M1.MAF_1.perc	reference	0	0.9996	-1.0195401	2.3503055	0.6644	0	?--??-	1690	0	0	550414	33	0	33	0.08324472813239364
Severe	ENSG00000128000	ZNF780B	19	40028260	Severe.M1.MAF_1.perc	reference	19.7	0.2846	-0.1506343	0.3471781	0.6644	0.1429774	+-++--	4574	15	0	568631	1363	0	1378	0.49194065321735014
Hospitalized	ENSG00000157538	VPS26C	21	37223420	Hospitalized.M1.MAF_1.perc	reference	0	0.9666	-0.3552015	0.8188245	0.6644	0	?---??	7027	2	0	556954	128	0	130	0.14852363389152531
Susceptibility	ENSG00000121741	ZMYM2	13	19958677	Susceptibility.M1.MAF_1.perc	reference	35.1	0.2015	0.3744112	0.8630183	0.6644	1.0602185	-?-+?-	23007	5	0	580500	165	0	170	0.6946716196655733
Severe	ENSG00000163939	PBRM1	3	52545352	Severe.M3.MAF_0.1.perc	reference	0	0.4176	-0.1012859	0.2334275	0.6644	0	--+-?-	4526	22	0	557299	3824	2	3850	0.5341570572853098
Severe	ENSG00000114124	GRK7	3	141778148	Severe.M3.MAF_0.1.perc	reference	0	0.7483	-0.1330139	0.3066053	0.6644	0	--+-+-	4634	14	0	569487	1799	2	1817	0.4903309354579207
Hospitalized	ENSG00000140564	FURIN	15	90868588	Hospitalized.M3.MAF_0.1.perc	reference	0	0.7926	-0.1126128	0.2595999	0.6644	0	?-++--	10106	19	0	568052	1260	1	1281	0.8727655379779258
Susceptibility	ENSG00000168994	PXDC1	6	3722614	Susceptibility.M3.MAF_0.1.perc	reference	0	0.6796	0.1124278	0.2591687	0.6644	0	-?++--	23031	18	0	572416	372	0	390	0.9214045899545029
Susceptibility	ENSG00000170807	LMOD2	7	123655866	Susceptibility.M3.MAF_0.1.perc	reference	24.9	0.2557	0.2519034	0.5805696	0.6644	0.4646962	+?+-++	25772	19	0	574464	329	0	348	0.2667244330494756
Susceptibility	ENSG00000284873	OOSP1	11	59938432	Susceptibility.M3.MAF_0.1.perc	reference	0	0.5054	1.0055076	2.317702	0.6644	0	??-?+?	1537	1	0	18869	2	0	3	0.6145190089953741
Severe	ENSG00000172543	CTSW	11	65879809	Severe.M3.MAF_1.perc	reference	0	0.9083	-0.0735424	0.1694982	0.6644	0	--+?--	4832	47	0	569598	5684	11	5753	0.6887899564569068
Susceptibility	ENSG00000113734	BNIP1	5	173144442	Susceptibility.M3.MAF_1.perc	reference	37	0.1745	0.1378397	0.3176877	0.6644	0.1784395	+?+--+	27075	102	1	591665	2066	2	2174	0.3612259503809916
Susceptibility	ENSG00000253457	SMIM18	8	30638580	Susceptibility.M3.MAF_1.perc	reference	0	0.8731	0.1725586	0.3977273	0.6644	0	??+--?	16094	10	0	425239	82	0	92	0.5943648982783566
Susceptibility	ENSG00000107771	CCSER2	10	84328586	Susceptibility.M3.MAF_1.perc	reference	0	0.691	-0.0497807	0.1147431	0.6644	0	+?--+-	25981	93	0	578746	2033	1	2128	0.9137621448245593
Susceptibility	ENSG00000284873	OOSP1	11	59938432	Susceptibility.M3.MAF_1.perc	reference	0	0.5054	1.0055076	2.317702	0.6644	0	??-?+?	1537	1	0	18869	2	0	3	0.6145190089953741
Severe	ENSG00000178896	EXOSC4	8	144078648	Severe.M4.MAF_0.1.perc	reference	27.2	0.2402	0.2696034	0.6215185	0.6644	0.5399674	--+-?+	4288	7	0	566307	2234	1	2243	0.5453671286735358
Severe	ENSG00000165699	TSC1	9	132891348	Severe.M4.MAF_0.1.perc	reference	0	0.7697	-0.0723104	0.1666576	0.6644	0	--++-+	4828	47	0	568024	6502	1	6551	0.40919473566032705
Severe	ENSG00000186300	ZNF555	19	2841437	Severe.M4.MAF_0.1.perc	reference	0	0.9146	0.1448841	0.3339942	0.6644	0	+++---	3419	20	0	177511	1155	0	1175	0.9416750398218245
Hospitalized	ENSG00000198108	CHSY3	5	129904465	Hospitalized.M4.MAF_0.1.perc	reference	0	0.7749	-0.0550732	0.1269425	0.6644	0	?-----	10838	93	0	565435	5350	2	5447	0.5615120174807359
Susceptibility	ENSG00000136404	TM6SF1	15	83107572	Susceptibility.M4.MAF_0.1.perc	reference	41.4	0.1454	0.1146892	0.2643253	0.6644	0.1360777	+?+-++	26599	116	1	590058	2427	2	2549	0.9873110659013176
Susceptibility	ENSG00000184164	CRELD2	22	49918167	Susceptibility.M4.MAF_0.1.perc	reference	0	0.703	0.0396894	0.0914773	0.6644	0	+?+--+	27126	142	0	591861	3055	3	3203	0.878689229768933
Severe	ENSG00000110693	SOX6	11	15966449	Severe.M4.MAF_1.perc	reference	0	0.5363	0.0782458	0.18035	0.6644	0	+-++?+	4433	43	0	564406	4685	3	4734	0.6254583756943185
Hospitalized	ENSG00000135823	STX6	1	180972712	Hospitalized.M4.MAF_1.perc	reference	0	0.893	-0.0711438	0.1640077	0.6644	0	?---+-	11897	55	0	571332	2965	1	3022	0.9099436927734119
Hospitalized	ENSG00000150764	DIXDC1	11	111927144	Hospitalized.M4.MAF_1.perc	reference	0	0.4864	0.0501088	0.1154953	0.6644	0	?+--+-	11603	123	0	581421	6088	4	6219	0.5935991328037532
Hospitalized	ENSG00000166828	SCNN1G	16	23182745	Hospitalized.M4.MAF_1.perc	reference	0	0.5311	-0.0492153	0.113448	0.6644	0	?----+	12124	115	0	583311	6850	3	6971	0.814890373023577
Susceptibility	ENSG00000205356	TECPR1	7	98214624	Susceptibility.M4.MAF_1.perc	reference	13.7	0.327	0.0306461	0.0706345	0.6644	0.0057797	+-++++	27803	848	3	596159	19031	32	19949	0.18695650260284025
Susceptibility	ENSG00000149609	C20orf144	20	33662327	Susceptibility.M4.MAF_1.perc	reference	40.1	0.1539	-0.0789426	0.1819808	0.6644	0.0550609	-?--++	25893	166	0	576554	4048	3	4220	0.656136550894399
Severe	ENSG00000188404	SELL	1	169690665	Severe.M1.MAF_0.1.perc	reference	0	0.6374	0.325837	0.7512045	0.6645	0	?++?--	3332	2	0	561164	262	0	264	0.12728597819289061
Severe	ENSG00000154265	ABCA5	17	69244311	Severe.M1.MAF_0.1.perc	reference	0	0.8458	0.0773795	0.1784394	0.6645	0	?++---	4573	15	0	569486	1396	0	1411	0.4830911082163439
Hospitalized	ENSG00000263353	PPIAL4A	1	120889746	Hospitalized.M1.MAF_0.1.perc	reference	0	0.9954	-0.3505529	0.8083205	0.6645	0	?-?-?-	7662	0	1	540598	64	9	84	0.8431549897433731
Susceptibility	ENSG00000130956	HABP4	9	96450169	Susceptibility.M1.MAF_0.1.perc	reference	44	0.1677	0.4646167	1.071247	0.6645	1.5549628	??--+?	21935	3	0	569296	100	0	103	0.5171433370514414
Susceptibility	ENSG00000130313	PGLS	19	17511636	Susceptibility.M1.MAF_0.1.perc	reference	18	0.2999	-0.3244897	0.7482534	0.6645	0.6576161	-?--+-	22506	2	0	563880	151	0	153	0.9152097632411877
Severe	ENSG00000112249	ASCC3	6	100508194	Severe.M1.MAF_1.perc	reference	0	0.6707	0.1608673	0.3709562	0.6645	0	-+----	4641	12	0	569506	970	1	984	0.6948772473796214
Severe	ENSG00000181009	OR52N5	11	5776165	Severe.M1.MAF_1.perc	reference	0	0.4192	-0.2260706	0.5212395	0.6645	0	?-+??-	2185	1	0	533457	577	17	612	0.5081958637830208
Hospitalized	ENSG00000263353	PPIAL4A	1	120889746	Hospitalized.M1.MAF_1.perc	reference	0	0.9954	-0.3505529	0.8083205	0.6645	0	?-?-?-	7662	0	1	540598	64	9	84	0.8431549897433731
Susceptibility	ENSG00000130313	PGLS	19	17511636	Susceptibility.M1.MAF_1.perc	reference	18	0.2999	-0.3244897	0.7482534	0.6645	0.6576161	-?--+-	22506	2	0	563880	151	0	153	0.9152097632411877
Susceptibility	ENSG00000237452	MEIOSIN	19	45733439	Susceptibility.M1.MAF_1.perc	reference	0	0.9984	1.1888558	2.7413823	0.6645	0	??+?+?	1357	2	0	1014	0	0	2	0.1125114321551364
Severe	ENSG00000266200	PNLIPRP2	10	116620953	Severe.M3.MAF_0.1.perc	reference	0	0.5874	0.5160726	1.1900647	0.6645	0	?+-?+?	2045	2	0	49384	44	1	48	0.9226326353312082
Severe	ENSG00000186272	ZNF17	19	57411161	Severe.M3.MAF_0.1.perc	reference	0	0.8208	-0.2217589	0.5113128	0.6645	0	--+---	4086	4	0	567831	534	0	538	0.6188797970477774
Hospitalized	ENSG00000145040	UCN2	3	48561718	Hospitalized.M3.MAF_0.1.perc	reference	0	0.6649	-0.2888373	0.6658806	0.6645	0	?-+-+-	9878	4	0	564583	171	0	175	0.8833842602807063
Hospitalized	ENSG00000132840	BHMT2	5	79069767	Hospitalized.M3.MAF_0.1.perc	reference	0	0.6535	0.0824237	0.1900163	0.6645	0	?+++--	11502	35	0	581926	2388	0	2423	0.8945712764265603
Hospitalized	ENSG00000178425	NT5DC1	6	116100851	Hospitalized.M3.MAF_0.1.perc	reference	43.9	0.129	0.2303809	0.5312235	0.6645	0.5199547	?-+---	10354	20	0	579931	1400	0	1420	0.5337327463978713
Hospitalized	ENSG00000139219	COL2A1	12	47972967	Hospitalized.M3.MAF_0.1.perc	reference	0	0.9088	0.0722424	0.1665575	0.6645	0	?++--+	11697	53	0	560133	3027	2	3084	0.8262996321836831
Susceptibility	ENSG00000117501	MROH9	1	170935471	Susceptibility.M3.MAF_0.1.perc	reference	0	0.9697	-0.0657506	0.1515974	0.6645	0	-?----	25853	47	0	590286	1144	0	1191	0.8081033194192393
Susceptibility	ENSG00000243147	MRPL33	2	27771717	Susceptibility.M3.MAF_0.1.perc	reference	0	0.7457	-0.1121155	0.2585093	0.6645	0	??--?-	23520	17	0	558038	375	0	392	0.6777820379550485
Severe	ENSG00000204161	TMEM273	10	49154725	Severe.M3.MAF_1.perc	reference	0	0.909	-0.0845035	0.1948121	0.6645	0	---?+-	4331	22	0	556239	4982	14	5032	0.7023736731332865
Susceptibility	ENSG00000120832	MTERF2	12	106977277	Susceptibility.M3.MAF_1.perc	reference	44.6	0.1246	0.1054834	0.2431827	0.6645	0.1082006	+?---+	26482	63	1	580448	1158	0	1223	0.6884247993375806
Severe	ENSG00000205846	CLEC6A	12	8455962	Severe.M4.MAF_0.1.perc	reference	0	0.9606	-0.1865229	0.4300305	0.6645	0	?-+---	3070	3	0	567526	889	0	892	0.7885491821772341
Hospitalized	ENSG00000148602	LRIT1	10	84231520	Hospitalized.M4.MAF_0.1.perc	reference	0	0.7733	-0.0552589	0.127407	0.6645	0	?---++	12124	102	0	583311	4935	3	5043	0.598136102645721
Susceptibility	ENSG00000167969	ECI1	16	2239402	Susceptibility.M4.MAF_0.1.perc	reference	27.4	0.2388	0.0814361	0.1877849	0.6645	0.0529555	+?+-++	26578	189	0	589971	4205	2	4398	0.4781217321418701
Severe	ENSG00000117281	CD160	1	145719471	Severe.M4.MAF_1.perc	reference	0	0.5289	0.1055158	0.2432724	0.6645	0	?+----	4574	35	0	569860	1286	2	1325	0.8342509462801704
Severe	ENSG00000085377	PREP	6	105273218	Severe.M4.MAF_1.perc	reference	12.3	0.3361	0.1004515	0.2316253	0.6645	0.0484514	++--++	4906	52	1	570620	7480	2	7538	0.707590555598282
Severe	ENSG00000118137	APOA1	11	116835751	Severe.M4.MAF_1.perc	reference	0	0.8073	0.0920243	0.21221	0.6645	0	?+--+-	4250	30	0	567662	4223	5	4263	0.29882361785889355
Hospitalized	ENSG00000066279	ASPM	1	197084121	Hospitalized.M4.MAF_1.perc	reference	0	0.7323	-0.022447	0.0517586	0.6645	0	---+--	12184	596	1	588228	30990	28	31644	0.8480459547263376
Hospitalized	ENSG00000129744	ART1	11	3645128	Hospitalized.M4.MAF_1.perc	reference	0	0.7834	-0.032642	0.0752634	0.6645	0	?-+---	12124	228	1	583311	16601	39	16909	0.407909457699957
Hospitalized	ENSG00000172613	RAD9A	11	67317871	Hospitalized.M4.MAF_1.perc	reference	19.9	0.2878	-0.0871053	0.2008537	0.6645	0.0496624	?++---	11987	118	0	583211	6822	9	6958	0.25060680134525404
Hospitalized	ENSG00000066629	EML1	14	99737693	Hospitalized.M4.MAF_1.perc	reference	0	0.4686	-0.057074	0.1316093	0.6645	0	?---++	12124	93	0	583311	4921	2	5018	0.676776460147228
Susceptibility	ENSG00000063438	AHRR	5	321759	Susceptibility.M4.MAF_1.perc	reference	0	0.6782	-0.0253992	0.0585687	0.6645	0	-++---	27803	322	1	596161	7581	3	7911	0.6945657774465375
Susceptibility	ENSG00000183542	KLRC4	12	10407382	Susceptibility.M4.MAF_1.perc	reference	0	0.7077	0.0802831	0.1851147	0.6645	0	+?++--	24697	35	0	585139	750	2	789	0.13161114062321405
Susceptibility	ENSG00000132471	WBP2	17	75845699	Susceptibility.M4.MAF_1.perc	reference	18.8	0.2949	0.0568553	0.1310891	0.6645	0.0193336	-?+-++	26972	190	0	589395	3364	2	3558	0.46930234447521657
Severe	ENSG00000158315	RHBDL2	1	38885807	Severe.M1.MAF_0.1.perc	reference	0	0.4344	-0.3652626	0.8423723	0.6646	0	?-+?--	2386	0	0	564068	289	0	289	0.8441687887998836
Severe	ENSG00000162624	LHX8	1	75128434	Severe.M1.MAF_0.1.perc	reference	0	1	-0.9904028	2.2845764	0.6646	0	?--???	1621	0	0	538268	48	0	48	0.07237007900823436
Severe	ENSG00000133107	TRPC4	13	37632063	Severe.M1.MAF_0.1.perc	reference	0	0.9411	0.5135735	1.1845688	0.6646	0	?+-??-	2286	2	0	560502	148	0	150	0.1770122593869842
Severe	ENSG00000136100	VPS36	13	52412602	Severe.M1.MAF_0.1.perc	reference	0	0.9226	0.5405457	1.2466351	0.6646	0	?+-??-	2047	1	0	561490	122	0	123	0.12847920294740456
Susceptibility	ENSG00000171431	KRT20	17	40875889	Susceptibility.M1.MAF_0.1.perc	reference	0	0.6725	0.104089	0.2400442	0.6646	0	+?+-+-	24803	22	0	585544	426	1	450	0.2982388151354932
Severe	ENSG00000162624	LHX8	1	75128434	Severe.M1.MAF_1.perc	reference	0	1	-0.9904028	2.2845764	0.6646	0	?--???	1621	0	0	538268	48	0	48	0.07237007900823436
Severe	ENSG00000274618	H4C6	6	26240393	Severe.M1.MAF_1.perc	reference	0	0.9387	0.1940023	0.4474421	0.6646	0	-+-+--	4316	8	0	568653	400	0	408	0.9638513573220369
Severe	ENSG00000175787	ZNF169	9	94259298	Severe.M1.MAF_1.perc	reference	0	0.9761	-0.1627661	0.375355	0.6646	0	?-++--	4617	11	0	569549	1164	0	1175	0.7702085551908664
Severe	ENSG00000133107	TRPC4	13	37632063	Severe.M1.MAF_1.perc	reference	0	0.9411	0.5135735	1.1845688	0.6646	0	?+-??-	2286	2	0	560502	148	0	150	0.1770122593869842
Severe	ENSG00000266714	MYO15B	17	75588058	Severe.M1.MAF_1.perc	reference	0	0.575	-0.0994411	0.2293429	0.6646	0	+-++-?	2812	27	1	6091	69	0	98	0.7300289882596379
Hospitalized	ENSG00000215148	PRSS41	16	2798470	Hospitalized.M1.MAF_1.perc	reference	0	0.706	-0.322561	0.7439385	0.6646	0	?+-+??	2819	5	0	54873	61	0	66	0.5821061023228498
Susceptibility	ENSG00000179002	TAS1R2	1	18839599	Susceptibility.M1.MAF_1.perc	reference	0	0.6892	0.0876423	0.2021263	0.6646	0	-?++-+	24351	30	0	577723	610	0	640	0.5248545255697031
Susceptibility	ENSG00000074771	NOX3	6	155395368	Susceptibility.M1.MAF_1.perc	reference	2.1	0.3947	-0.0720735	0.1662161	0.6646	0.0060297	-?-++-	25722	51	0	589816	1148	0	1199	0.58481554789633206
Severe	ENSG00000132274	TRIM22	11	5689697	Severe.M3.MAF_0.1.perc	reference	0	0.5732	0.262136	0.6045105	0.6646	0	-++??-	4231	3	0	566609	542	0	545	0.7387869571634136
Hospitalized	ENSG00000138443	ABI2	2	203328280	Hospitalized.M3.MAF_0.1.perc	reference	0	0.9287	-0.1540697	0.3553211	0.6646	0	?---?-	6551	7	0	562808	753	0	760	0.452939663265521
Susceptibility	ENSG00000163344	PMVK	1	154924740	Susceptibility.M3.MAF_0.1.perc	reference	0	0.8863	-0.0584276	0.1347656	0.6646	0	-?-+-+	25665	58	0	576958	1397	0	1455	0.6261871430049475
Susceptibility	ENSG00000171408	PDE7B	6	135851701	Susceptibility.M3.MAF_0.1.perc	reference	0	0.6086	0.0898027	0.2071186	0.6646	0	-?+--?	25143	27	0	574750	595	1	624	0.9803134178655426
Severe	ENSG00000164023	SGMS2	4	107824563	Severe.M3.MAF_1.perc	reference	0	0.9104	0.1790898	0.4130798	0.6646	0	?+----	4314	9	0	566285	956	0	965	0.728190314565151
Severe	ENSG00000147535	PLPP5	8	38263130	Severe.M3.MAF_1.perc	reference	0	0.852	-0.1658019	0.3824302	0.6646	0	?--+?-	4468	9	0	568237	1003	0	1012	0.4958679169847662
Hospitalized	ENSG00000144741	SLC25A26	3	66133610	Hospitalized.M3.MAF_1.perc	reference	0	0.9432	-0.0914525	0.2109153	0.6646	0	?---++	11374	31	0	570021	1569	0	1600	0.9823786630727378
Hospitalized	ENSG00000119673	ACOT2	14	73567620	Hospitalized.M3.MAF_1.perc	reference	0	0.7626	-0.0955554	0.2204216	0.6646	0	?+----	10085	36	0	566636	1311	13	1373	0.46033574928801957
Susceptibility	ENSG00000198570	RD3	1	211476522	Susceptibility.M3.MAF_1.perc	reference	0	0.9628	-0.058754	0.1355059	0.6646	0	+?---+	25125	64	0	573796	1375	0	1439	0.7328285656841588
Severe	ENSG00000230301	OR5H6	3	98263252	Severe.M4.MAF_0.1.perc	reference	0	0.9728	0.1462391	0.3372755	0.6646	0	++++--	4120	14	0	566227	1616	2	1634	0.5694799675746226
Severe	ENSG00000166368	OR2D2	11	6891490	Severe.M4.MAF_0.1.perc	reference	0	0.9221	-0.1346709	0.3105897	0.6646	0	+-+-+-	4640	14	0	566393	1657	1	1673	0.8767021533183628
Severe	ENSG00000142453	CARM1	19	10871553	Severe.M4.MAF_0.1.perc	reference	0	0.988	-0.2005951	0.4627028	0.6646	0	?-+-+-	2966	10	0	171867	508	0	518	0.8029588681276556
Severe	ENSG00000125780	TGM3	20	2296001	Severe.M4.MAF_0.1.perc	reference	0	0.5832	-0.0800086	0.1845402	0.6646	0	?-+---	4765	35	0	570450	5681	3	5722	0.863944407267738
Susceptibility	ENSG00000138030	KHK	2	27086747	Susceptibility.M4.MAF_0.1.perc	reference	0	0.8801	-0.0329957	0.0760998	0.6646	0	-?--+-	26972	191	0	589395	4589	3	4786	0.9876862445625678
Susceptibility	ENSG00000124766	SOX4	6	21593751	Susceptibility.M4.MAF_0.1.perc	reference	0	0.9527	-0.0458853	0.1058382	0.6646	0	+?-+++	25669	104	0	575789	2287	0	2391	0.9704040907355739
Susceptibility	ENSG00000107807	TLX1	10	101131300	Susceptibility.M4.MAF_0.1.perc	reference	0	0.43120000000000003	-0.0632026	0.1457569	0.6646	0	-?+---	24494	51	0	584603	1217	0	1268	0.38433943463335046
Susceptibility	ENSG00000167394	ZNF668	16	31060843	Susceptibility.M4.MAF_0.1.perc	reference	44.9	0.1226	-0.1364139	0.3146346	0.6646	0.2002936	-?+-++	27015	125	0	588728	2799	0	2924	0.46077625163705543
Severe	ENSG00000151025	GPR158	10	25174802	Severe.M4.MAF_1.perc	reference	0	0.5812	0.0505014	0.1164831	0.6646	0	++-+++	4958	118	2	570549	12691	14	12841	3.3250166118487136e-4
Hospitalized	ENSG00000109680	TBC1D19	4	26576437	Hospitalized.M4.MAF_1.perc	reference	0	0.8525	-0.0498296	0.11494	0.6646	0	---+--	11731	95	0	586613	6340	13	6461	0.6122825455490611
Hospitalized	ENSG00000147677	EIF3H	8	116642130	Hospitalized.M4.MAF_1.perc	reference	0	0.7708	-0.0882879	0.2036141	0.6646	0	?---++	11465	40	0	578955	1817	0	1857	0.9052405735188356
Hospitalized	ENSG00000181616	OR52H1	11	5544489	Hospitalized.M4.MAF_1.perc	reference	0	0.6163	-0.0532899	0.1229239	0.6646	0	?--++-	11120	99	0	568014	5691	6	5802	0.14995394987630584
Hospitalized	ENSG00000104998	IL27RA	19	14031762	Hospitalized.M4.MAF_1.perc	reference	0	0.6608	0.0333981	0.0770311	0.6646	0	?+---+	12124	226	1	583311	15779	41	16089	0.9483467262900074
Hospitalized	ENSG00000154736	ADAMTS5	21	26917922	Hospitalized.M4.MAF_1.perc	reference	0	0.562	-0.039762	0.0917115	0.6646	0	?-+--+	12124	193	1	583311	9552	6	9759	0.887788056232476
Susceptibility	ENSG00000148488	ST8SIA6	10	17315421	Susceptibility.M4.MAF_1.perc	reference	0	0.9026	0.0261022	0.0601957	0.6646	0	-?+--+	26972	327	0	589394	7460	11	7809	0.9568520668223899
Susceptibility	ENSG00000173681	BCLAF3	23	19912860	Susceptibility.M4.MAF_1.perc	reference	0	0.8239	-0.0651812	0.150344	0.6646	0	-?+-++	24048	18	8	532234	392	162	750	0.5502841588885011
Severe	ENSG00000116793	PHTF1	1	113696831	Severe.M1.MAF_0.1.perc	reference	0	0.853	-0.143449	0.3309421	0.6647	0	?--+--	4305	11	0	568797	1121	0	1132	0.5474499286290289
Severe	ENSG00000213085	CFAP45	1	159872364	Severe.M1.MAF_0.1.perc	reference	0	0.9947	0.2911899	0.6717257	0.6647	0	?++?--	3685	4	0	566551	360	0	364	0.4990590358069677
Severe	ENSG00000162761	LMX1A	1	165201867	Severe.M1.MAF_0.1.perc	reference	0	0.9743	-1.0323388	2.3820076	0.6647	0	?-??-?	1783	0	0	532003	62	0	62	0.3181940868901884
Severe	ENSG00000110046	ATG2A	11	64894546	Severe.M1.MAF_0.1.perc	reference	0	0.9962	-0.241267	0.5567077	0.6647	0	?-+-+-	3982	5	0	566586	575	0	580	0.0825445856659135
Severe	ENSG00000081913	PHLPP1	18	62715541	Severe.M1.MAF_0.1.perc	reference	0	0.7424	0.3742046	0.8632869	0.6647	0	?++?--	3519	1	0	562769	162	0	163	0.3664193394781591
Susceptibility	ENSG00000145220	LYAR	4	4267701	Susceptibility.M1.MAF_0.1.perc	reference	0	0.6978	0.1379018	0.3181319	0.6647	0	-?++--	24317	14	0	570984	254	0	268	0.3654952231915416
Severe	ENSG00000162761	LMX1A	1	165201867	Severe.M1.MAF_1.perc	reference	0	0.9743	-1.0323388	2.3820076	0.6647	0	?-??-?	1783	0	0	532003	62	0	62	0.3181940868901884
Severe	ENSG00000141568	FOXK2	17	82519713	Severe.M1.MAF_1.perc	reference	0	0.9761	0.1470939	0.3393949	0.6647	0	?+-+-?	4344	15	0	552010	119	1	136	0.6074444457090802
Hospitalized	ENSG00000174842	GLMN	1	92246402	Hospitalized.M1.MAF_1.perc	reference	0	0.5453	0.1440442	0.3323334	0.6647	0	?-+-+-	9621	15	0	580527	666	0	681	0.8043556384228756
Susceptibility	ENSG00000131037	EPS8L1	19	55072020	Susceptibility.M1.MAF_1.perc	reference	0	0.6774	-0.0670425	0.154659	0.6647	0	-?-+--	24258	47	0	588671	1072	1	1121	0.6767128681012138
Hospitalized	ENSG00000164176	EDIL3	5	83940554	Hospitalized.M3.MAF_0.1.perc	reference	0	0.8266	-0.1325425	0.3057724	0.6647	0	?-+---	9740	13	0	564259	970	0	983	0.865176088573216
Hospitalized	ENSG00000054803	CBLN4	20	55997357	Hospitalized.M3.MAF_0.1.perc	reference	0	0.9338	0.3787453	0.8738823	0.6647	0	?+--??	5649	1	0	551301	120	0	121	0.7788371883887705
Severe	ENSG00000144677	CTDSPL	3	37861880	Severe.M3.MAF_1.perc	reference	0	0.4167	-0.2539143	0.5857548	0.6647	0	?-+-?-	2381	0	0	562050	443	0	443	0.14466415211391506
Hospitalized	ENSG00000054803	CBLN4	20	55997357	Hospitalized.M3.MAF_1.perc	reference	0	0.9338	0.3787453	0.8738823	0.6647	0	?+--??	5649	1	0	551301	120	0	121	0.7788371883887705
Severe	ENSG00000091622	PITPNM3	17	6451263	Severe.M4.MAF_0.1.perc	reference	0	0.7983	-0.0295977	0.0682951	0.6647	0	---+--	4883	39	0	570490	5652	3	5697	0.5359056435816354
Severe	ENSG00000101752	MIB1	18	21704957	Severe.M4.MAF_0.1.perc	reference	0	0.8927	-0.0818974	0.1889687	0.6647	0	---++-	4971	38	0	570699	4991	1	5031	0.6941396288502099
Severe	ENSG00000197077	KIAA1671	22	24952730	Severe.M4.MAF_0.1.perc	reference	11.6	0.3414	0.0890037	0.2053583	0.6647	0.0435501	+++--+	4640	94	3	566409	10855	4	10963	0.7679668098349159
Hospitalized	ENSG00000107537	PHYH	10	13277796	Hospitalized.M4.MAF_0.1.perc	reference	7.2	0.3658	-0.1026768	0.2369188	0.6647	0.0425477	?-++++	11750	54	1	580651	3302	1	3360	0.36407467125523735
Susceptibility	ENSG00000162390	ACOT11	1	54542257	Susceptibility.M4.MAF_0.1.perc	reference	0	0.4147	-0.029075	0.0670806	0.6647	0	-?-+-+	27339	260	0	591860	5707	2	5971	0.34310898675120793
Susceptibility	ENSG00000161277	THAP8	19	36034984	Susceptibility.M4.MAF_0.1.perc	reference	0	0.614	0.0377379	0.087055	0.6647	0	-?++--	26986	156	0	591301	3515	2	3675	0.8202036737115239
Severe	ENSG00000116032	GRIN3B	19	1000419	Severe.M4.MAF_1.perc	reference	0	0.8951	0.0349748	0.0806886	0.6647	0	-+-+-+	3821	142	0	178376	7908	11	8072	0.9341678159675719
Severe	ENSG00000122679	RAMP3	7	45157791	Severe.M1.MAF_0.1.perc	reference	0	0.939	0.4273036	0.9861193	0.6648	0	?+-???	3399	2	0	542582	75	0	77	0.8746407568461849
Severe	ENSG00000167535	CACNB3	12	48813794	Severe.M1.MAF_0.1.perc	reference	0	0.9907	-0.3827714	0.883451	0.6648	0	?--+--	2129	1	0	551137	151	0	152	0.6369128506626229
Severe	ENSG00000170484	KRT74	12	52565782	Severe.M1.MAF_0.1.perc	reference	0	0.7845	-0.2570681	0.5933183	0.6648	0	?-+?--	3991	1	0	565227	323	0	324	0.5385644358853534
Susceptibility	ENSG00000183166	CALN1	7	71779491	Susceptibility.M1.MAF_0.1.perc	reference	0	0.9269	0.1825061	0.4212316	0.6648	0	-?+---	21632	7	0	560589	147	0	154	0.6464146009597198
Susceptibility	ENSG00000124201	ZNFX1	20	49237946	Susceptibility.M1.MAF_0.1.perc	reference	0	0.4837	0.1191611	0.2750489	0.6648	0	-?+--?	25417	20	0	575628	348	0	368	0.6581470302130754
Severe	ENSG00000167535	CACNB3	12	48813794	Severe.M1.MAF_1.perc	reference	0	0.9907	-0.3827714	0.883451	0.6648	0	?--+--	2129	1	0	551137	151	0	152	0.6369128506626229
Hospitalized	ENSG00000164430	CGAS	6	73413515	Hospitalized.M1.MAF_1.perc	reference	0	0.9789	-0.1875654	0.4328213	0.6648	0	?--?--	8846	8	0	562592	384	0	392	0.732582947416686
Susceptibility	ENSG00000184814	PRR23B	3	139019031	Susceptibility.M3.MAF_0.1.perc	reference	46.3	0.1335	0.3235869	0.746897	0.6648	1.000992	-?--+?	23593	12	0	571304	297	0	309	0.2932852505417227
Susceptibility	ENSG00000173610	UGT2A1	4	69588417	Susceptibility.M3.MAF_0.1.perc	reference	46	0.1158	-0.187066	0.4317254	0.6648	0.3796899	-?+--+	26754	63	0	591353	1411	0	1474	0.5325002451315627
Susceptibility	ENSG00000166669	ATF7IP2	16	10326434	Susceptibility.M3.MAF_0.1.perc	reference	0	0.9909	-0.1109025	0.2559376	0.6648	0	-?---+	25898	19	0	579185	376	0	395	0.49546093307973355
Susceptibility	ENSG00000076716	GPC4	23	133300103	Susceptibility.M3.MAF_0.1.perc	reference	0	0.9812	-0.074658	0.1723279	0.6648	0	-?-+-?	22557	20	9	529945	475	290	1093	0.7345730667926305
Severe	ENSG00000175538	KCNE3	11	74454841	Severe.M3.MAF_1.perc	reference	0	0.908	0.2501498	0.5772815	0.6648	0	-++??-	2788	5	0	563671	489	0	494	0.5091862298273385
Severe	ENSG00000174837	ADGRE1	19	6887566	Severe.M3.MAF_1.perc	reference	2.1	0.4029	-0.0982582	0.2267806	0.6648	0.0158201	+-+++-	5023	60	1	570630	2455	3	2523	0.3851220605134773
Hospitalized	ENSG00000187595	ZNF385C	17	42025576	Hospitalized.M3.MAF_1.perc	reference	24	0.267	0.3796626	0.8761591	0.6648	0.9571288	?+--?+	8004	10	0	575127	534	0	544	0.6317465023290616
Hospitalized	ENSG00000128228	SDF2L1	22	21642302	Hospitalized.M3.MAF_1.perc	reference	0	0.7186	0.139415	0.3217089	0.6648	0	?++---	10387	18	0	564358	760	0	778	0.3577234081333553
Susceptibility	ENSG00000188089	PLA2G4E	15	41981582	Susceptibility.M3.MAF_1.perc	reference	0	0.5099	-0.0437056	0.1008706	0.6648	0	-?-+-+	26023	111	0	591445	2395	2	2510	0.7730073252282083
Susceptibility	ENSG00000185666	SYN3	22	32507820	Susceptibility.M3.MAF_1.perc	reference	0	0.8481	-0.0370946	0.0856026	0.6648	0	+?---+	26862	151	0	590804	3565	2	3720	0.6698292663143274
Severe	ENSG00000116852	KIF21B	1	200969390	Severe.M4.MAF_0.1.perc	reference	18.2	0.2985	-0.0705151	0.1627285	0.6648	0.0264922	?-+++-	4620	73	0	567772	10208	3	10287	0.6116163668402583
Severe	ENSG00000100033	PRODH	22	18912777	Severe.M4.MAF_0.1.perc	reference	74.5	0.04783	0.8650017	1.996581	0.6648	5.9446015	?+??-?	247	0	0	23196	5	2	9	0.08405425411386942
Hospitalized	ENSG00000119844	AFTPH	2	64524305	Hospitalized.M4.MAF_0.1.perc	reference	0	0.9334	-0.0621921	0.1435189	0.6648	0	?-----	11567	76	0	569609	4237	2	4317	0.7317679668408754
Hospitalized	ENSG00000128283	CDC42EP1	22	37560480	Hospitalized.M4.MAF_0.1.perc	reference	0	0.6326	-0.0611713	0.1411651	0.6648	0	?-+-++	11987	65	0	571405	4497	3	4568	0.809050403622708
Susceptibility	ENSG00000196937	FAM3C	7	121348878	Susceptibility.M4.MAF_0.1.perc	reference	0	0.8449	-0.0666907	0.1539286	0.6648	0	-?-+-+	24855	50	0	585836	1094	0	1144	0.6706984512849979
Susceptibility	ENSG00000166250	CLMP	11	123069872	Susceptibility.M4.MAF_0.1.perc	reference	0	0.8162	0.0492003	0.1135564	0.6648	0	-?+++-	26490	96	0	588664	2088	1	2186	0.869572580690109
Severe	ENSG00000172399	MYOZ2	4	119135832	Severe.M4.MAF_1.perc	reference	0	0.5358	-0.1489451	0.3437445	0.6648	0	?-+-?+	4080	10	0	566055	1458	2	1472	0.6675698574576556
Severe	ENSG00000149541	B3GAT3	11	62615296	Severe.M4.MAF_1.perc	reference	0	0.705	-0.0728579	0.1681552	0.6648	0	--+---	4419	54	0	564519	5894	10	5968	0.9357956874730651
Hospitalized	ENSG00000162614	NEXN	1	77888513	Hospitalized.M4.MAF_1.perc	reference	40.3	0.1526	-0.0935558	0.2158926	0.6648	0.086503	?---+-	12064	120	0	583218	7214	3	7340	0.7211850364145391
Hospitalized	ENSG00000095777	MYO3A	10	25934229	Hospitalized.M4.MAF_1.perc	reference	0	0.8962	-0.0249407	0.0575562	0.6648	0	?--+--	12124	438	1	583311	26097	61	26659	0.6206817499807769
Susceptibility	ENSG00000144035	NAT8	2	73640723	Susceptibility.M4.MAF_1.perc	reference	27.1	0.2311	0.0683983	0.157857	0.6648	0.0402874	+--+++	27051	278	0	582469	6598	15	6906	0.5119131066936469
Susceptibility	ENSG00000181904	C5orf24	5	134845680	Susceptibility.M4.MAF_1.perc	reference	8.7	0.3572	0.0794657	0.1833714	0.6648	0.0194504	+?-+++	25088	52	0	572673	984	2	1040	0.07592812127921439
Susceptibility	ENSG00000168807	SNTB2	16	69187129	Susceptibility.M4.MAF_1.perc	reference	22.4	0.2719	-0.083887	0.1936315	0.6648	0.0494516	-?+---	25663	124	0	576949	2767	0	2891	0.8212978329554014
Hospitalized	ENSG00000129353	SLC44A2	19	10602457	Hospitalized.M1.MAF_0.1.perc	reference	0	0.9968	-0.2690955	0.6212615	0.6649	0	?---?-	6493	2	0	573159	258	0	260	0.5741872064171241
Susceptibility	ENSG00000172687	ZNF738	19	21358930	Susceptibility.M1.MAF_0.1.perc	reference	0	0.9363	-1.196009	2.7608783	0.6649	0	??-?-?	944	1	0	7649	1	0	2	0.02096871131673806
Severe	ENSG00000144524	COPS7B	2	231781671	Severe.M1.MAF_1.perc	reference	0	0.9764	0.3584201	0.8273465	0.6649	0	?+-+?-	2271	2	0	552883	83	0	85	0.4622339829669144
Severe	ENSG00000137145	DENND4C	9	19230435	Severe.M1.MAF_1.perc	reference	0	0.8003	-0.2189176	0.5054708	0.6649	0	?-++?-	4069	2	0	567116	369	0	371	0.33979042138237336
Hospitalized	ENSG00000129353	SLC44A2	19	10602457	Hospitalized.M1.MAF_1.perc	reference	0	0.9968	-0.2690955	0.6212615	0.6649	0	?---?-	6493	2	0	573159	258	0	260	0.5741872064171241
Susceptibility	ENSG00000165507	DEPP1	10	44970981	Susceptibility.M1.MAF_1.perc	reference	0	0.8353	-0.0732178	0.169017	0.6649	0	-?---+	26316	41	0	579330	882	1	925	0.9456954646029592
Susceptibility	ENSG00000185615	PDIA2	16	283164	Susceptibility.M1.MAF_1.perc	reference	0	0.7587	0.0568446	0.1312512	0.6649	0	-?+-++	27127	76	0	590075	1413	0	1489	0.9003736484776292
Severe	ENSG00000214415	GNAT3	7	80458635	Severe.M3.MAF_0.1.perc	reference	0	0.9047	-0.1835974	0.4239008	0.6649	0	?-+?--	4382	5	0	567776	876	0	881	0.6068911077964136
Severe	ENSG00000257591	ZNF625	19	12142090	Severe.M3.MAF_0.1.perc	reference	0	0.5639	0.3468931	0.8009353	0.6649	0	?-+?+-	3803	2	0	563613	202	0	204	0.782043121351795
Hospitalized	ENSG00000105607	GCDH	19	12891160	Hospitalized.M3.MAF_0.1.perc	reference	50.3	0.08973	0.2295076	0.5298249	0.6649	0.6181848	?---++	10937	42	0	578253	2449	1	2493	0.6205378760128114
Hospitalized	ENSG00000100296	THOC5	22	29505879	Hospitalized.M3.MAF_0.1.perc	reference	0	0.7092	0.1343733	0.3102029	0.6649	0	?++---	10029	16	0	568947	804	0	820	0.511874972216111
Susceptibility	ENSG00000136874	STX17	9	99906654	Susceptibility.M3.MAF_0.1.perc	reference	23	0.268	-0.1727662	0.3988103	0.6649	0.2202491	-?+-++	24904	33	0	578675	736	0	769	0.778187271609243
Susceptibility	ENSG00000171310	CHST11	12	104455295	Susceptibility.M3.MAF_0.1.perc	reference	0	0.6166	0.0880597	0.2033082	0.6649	0	+?++-+	25774	30	0	578689	586	0	616	0.824958228314927
Susceptibility	ENSG00000172828	CES3	16	66961245	Susceptibility.M3.MAF_0.1.perc	reference	0	0.4856	-0.0729531	0.1684473	0.6649	0	-?--+-	27069	40	0	591668	912	1	954	0.5277296604464515
Susceptibility	ENSG00000141524	TMC6	17	78107397	Susceptibility.M3.MAF_0.1.perc	reference	0	0.8316	-0.0538234	0.1242708	0.6649	0	-?-+--	26911	74	0	591104	1602	0	1676	0.573729408902549
Susceptibility	ENSG00000172687	ZNF738	19	21358930	Susceptibility.M3.MAF_0.1.perc	reference	0	0.9363	-1.196009	2.7608783	0.6649	0	??-?-?	944	1	0	7649	1	0	2	0.02096871131673806
Severe	ENSG00000132485	ZRANB2	1	71063291	Severe.M3.MAF_1.perc	reference	0	0.568	-0.1556895	0.3593854	0.6649	0	?-++--	3710	3	0	563532	339	0	342	0.6549154830890053
Hospitalized	ENSG00000117859	OSBPL9	1	51577179	Hospitalized.M3.MAF_1.perc	reference	0	0.8943	0.1023057	0.2361574	0.6649	0	?++--+	10776	24	0	569367	1620	0	1644	0.4221737753209718
Hospitalized	ENSG00000146067	FAM193B	5	177519789	Hospitalized.M3.MAF_1.perc	reference	0	0.5573	0.1068334	0.2466194	0.6649	0	?++---	11880	38	0	582936	988	4	1034	0.8949170682696486
Hospitalized	ENSG00000258659	TRIM34	11	5619764	Hospitalized.M3.MAF_1.perc	reference	0	0.8431	-0.1460756	0.3372016	0.6649	0	?----+	10439	19	0	581947	599	0	618	0.042056327009142566
Susceptibility	ENSG00000066056	TIE1	1	43300982	Susceptibility.M3.MAF_1.perc	reference	0	0.6198	0.0764247	0.1764458	0.6649	0	+-+---	27018	43	0	592371	735	3	784	0.6101849948238437
Severe	ENSG00000176438	SYNE3	14	95407266	Severe.M4.MAF_0.1.perc	reference	0	0.98740000000000006	-0.0694193	0.1602555	0.6649	0	+-+-+-	4903	57	0	568083	6954	4	7019	0.9417981505872626
Severe	ENSG00000092929	UNC13D	17	75827225	Severe.M4.MAF_0.1.perc	reference	0	0.6707	-0.065774	0.1518658	0.6649	0	-----+	4883	72	0	570490	11035	2	11111	0.4384678942286775
Hospitalized	ENSG00000134109	EDEM1	3	5187646	Hospitalized.M4.MAF_0.1.perc	reference	0	0.9278	-0.0599512	0.1383982	0.6649	0	?-+---	11987	80	0	583217	4416	1	4498	0.5573377675824035
Hospitalized	ENSG00000177108	ZDHHC22	14	77131270	Hospitalized.M4.MAF_0.1.perc	reference	0	0.7582	0.1260306	0.2909871	0.6649	0	?+----	10304	18	0	563842	888	0	906	0.4966358098415679
Hospitalized	ENSG00000182831	C16orf72	16	9091644	Hospitalized.M4.MAF_0.1.perc	reference	0	0.7112	-0.1111777	0.2566355	0.6649	0	?--+++	10053	18	0	575977	1410	0	1428	0.5332546239481173
Susceptibility	ENSG00000156599	ZDHHC5	11	57667747	Susceptibility.M4.MAF_0.1.perc	reference	27.7	0.2366	0.0732056	0.1689876	0.6649	0.0427405	+?++--	26531	213	0	589783	4546	1	4761	0.8556957009095401
Severe	ENSG00000148985	PGAP2	11	3797724	Severe.M4.MAF_1.perc	reference	11.9	0.3393	0.106813	0.2466212	0.6649	0.0550234	+-+--+	4579	49	0	566239	7303	1	7354	0.3947951431563757
Severe	ENSG00000166450	PRTG	15	55611544	Severe.M4.MAF_1.perc	reference	40.6	0.1345	-0.0994622	0.229627	0.6649	0.1122139	---+-+	4950	114	0	570572	14403	17	14551	0.7481797000990271
Severe	ENSG00000168234	TTC39C	18	23992773	Severe.M4.MAF_1.perc	reference	0	0.9737	-0.0829619	0.1915329	0.6649	0	?-+-+-	4477	36	0	568478	4778	2	4818	0.7498986831259558
Hospitalized	ENSG00000188643	S100A16	1	153606886	Hospitalized.M4.MAF_1.perc	reference	0	0.8896	-0.0839246	0.1937465	0.6649	0	---+--	11854	49	0	587351	1927	0	1976	0.12826203831282498
Hospitalized	ENSG00000066855	MTFR1	8	65644734	Hospitalized.M4.MAF_1.perc	reference	0	0.8182	0.0466188	0.1076397	0.6649	0	-+--++	11150	126	0	584630	7132	11	7280	0.8420697403029538
Hospitalized	ENSG00000240432	KRTAP13-3	21	30425265	Hospitalized.M4.MAF_1.perc	reference	0	0.8904	-0.1306276	0.3016041	0.6649	0	?-++++	9009	17	0	565783	902	0	919	0.7573842336946683
Susceptibility	ENSG00000196214	ZNF766	19	52269587	Susceptibility.M4.MAF_1.perc	reference	0	0.4338	-0.0262448	0.0605877	0.6649	0	+?-++-	24795	294	0	578516	7448	7	7756	0.3509953360934811
Severe	ENSG00000144362	PHOSPHO2	2	169694454	Severe.M1.MAF_0.1.perc	reference	0	0.9903	0.4020482	0.928335	0.665	0	?+-??-	3038	2	0	548151	98	0	100	0.6929215170221013
Severe	ENSG00000149021	SCGB1A1	11	62405103	Severe.M1.MAF_0.1.perc	reference	7.4	0.2988	0.6077552	1.4035338	0.665	0.296176	?-+???	1882	0	0	551006	88	0	88	0.7735685224504871
Severe	ENSG00000182685	BRICD5	16	2209253	Severe.M1.MAF_0.1.perc	reference	0	0.6298	-0.2451878	0.5661474	0.665	0	--+?--	3886	4	0	562737	445	0	449	0.5523120744460477
Susceptibility	ENSG00000243056	EIF4EBP3	5	140547662	Susceptibility.M1.MAF_0.1.perc	reference	20.5	0.2871	0.2933798	0.6775646	0.665	0.4589735	+?--+?	23391	5	0	568711	89	0	94	0.2586205968271452
Severe	ENSG00000144362	PHOSPHO2	2	169694454	Severe.M1.MAF_1.perc	reference	0	0.9903	0.4020482	0.928335	0.665	0	?+-??-	3038	2	0	548151	98	0	100	0.6929215170221013
Hospitalized	ENSG00000075914	EXOSC7	3	44975241	Hospitalized.M1.MAF_1.perc	reference	54	0.06925	0.475052	1.0970517	0.665	2.2473297	?-+---	10216	4	0	563396	338	0	342	0.18724645129788214
Susceptibility	ENSG00000188993	LRRC66	4	51993702	Susceptibility.M1.MAF_1.perc	reference	70.1	0.009639	0.1952894	0.4509455	0.665	0.6003283	-?--++	26131	61	0	591339	1367	0	1428	0.5783210665375268
Susceptibility	ENSG00000197430	OPALIN	10	96343221	Susceptibility.M1.MAF_1.perc	reference	0	0.6829	-0.2322414	0.5363138	0.665	0	+?----	23919	5	0	578267	88	0	93	0.06487174882891203
Susceptibility	ENSG00000166863	TAC3	12	57010000	Susceptibility.M1.MAF_1.perc	reference	32.2	0.2287	-0.2661931	0.6147133	0.665	0.3752323	??+-?-	21975	6	0	555958	96	0	102	0.7798608405555714
Severe	ENSG00000001460	STPG1	1	24356999	Severe.M3.MAF_0.1.perc	reference	51.3	0.1043	0.4313238	0.9962375	0.665	1.7195656	?-+-?+	4147	7	0	566855	774	1	783	0.6092825891867957
Severe	ENSG00000144362	PHOSPHO2	2	169694454	Severe.M3.MAF_0.1.perc	reference	0	0.9903	0.4020482	0.928335	0.665	0	?+-??-	3038	2	0	548151	98	0	100	0.6929215170221013
Severe	ENSG00000137434	C6orf52	6	10671418	Severe.M3.MAF_0.1.perc	reference	0	0.9567	0.3093103	0.7143034	0.665	0	?++?+-	4052	3	0	565397	276	0	279	0.6631011202275602
Severe	ENSG00000111057	KRT18	12	52948871	Severe.M3.MAF_0.1.perc	reference	0	0.5557	-0.24819	0.5731369	0.665	0	?-+-?-	3411	4	0	560572	490	1	496	0.6413525838285918
Severe	ENSG00000100884	CPNE6	14	24070837	Severe.M3.MAF_0.1.perc	reference	0	0.7747	0.2100845	0.48518	0.665	0	?-+---	3929	5	0	567861	682	0	687	0.3690408508539841
Hospitalized	ENSG00000174371	EXO1	1	241847967	Hospitalized.M3.MAF_0.1.perc	reference	34.8	0.1893	0.1559986	0.3602247	0.665	0.224213	?-++--	11576	44	0	571050	2750	1	2796	0.6383003214493178
Hospitalized	ENSG00000085978	ATG16L1	2	233210051	Hospitalized.M3.MAF_0.1.perc	reference	0	0.8986	0.2329956	0.5381057	0.665	0	?++-?-	8315	7	0	563442	267	1	276	0.8045209822696139
Hospitalized	ENSG00000182177	ASB18	2	236194872	Hospitalized.M3.MAF_0.1.perc	reference	0	0.8614	0.1397987	0.3228325	0.665	0	?++---	10164	16	0	568456	804	3	826	0.5932475919806774
Susceptibility	ENSG00000143612	C1orf43	1	154206696	Susceptibility.M3.MAF_0.1.perc	reference	0	0.9684	0.0832405	0.1922293	0.665	0	+?++--	25367	32	0	588409	692	0	724	0.8619176472300494
Susceptibility	ENSG00000196074	SYCP2	20	59863564	Susceptibility.M3.MAF_0.1.perc	reference	0	0.4711	-0.071339	0.1647313	0.665	0	-?+-+-	27002	41	0	591365	910	1	953	0.30353555635808194
Severe	ENSG00000144362	PHOSPHO2	2	169694454	Severe.M3.MAF_1.perc	reference	0	0.9903	0.4020482	0.928335	0.665	0	?+-??-	3038	2	0	548151	98	0	100	0.6929215170221013
Severe	ENSG00000089041	P2RX7	12	121132819	Severe.M3.MAF_1.perc	reference	0	0.9356	0.1023925	0.2364534	0.665	0	-+++--	4950	37	0	570572	570	0	607	0.48593500479022117
Severe	ENSG00000119669	IRF2BPL	14	77024543	Severe.M3.MAF_1.perc	reference	0	0.9633	-0.0906568	0.2093535	0.665	0	?----?	4013	43	0	553369	1234	3	1283	0.8159878214521886
Hospitalized	ENSG00000157093	LYZL4	3	42397083	Hospitalized.M3.MAF_1.perc	reference	8.2	0.3601	0.1959584	0.4525919	0.665	0.0974608	?-+---	9788	14	0	578091	270	0	284	0.022342330115865453
Hospitalized	ENSG00000183624	HMCES	3	129278828	Hospitalized.M3.MAF_1.perc	reference	0	0.9185	0.0979474	0.2262242	0.665	0	?++---	10276	33	0	578570	1585	0	1618	0.5764383412474048
Hospitalized	ENSG00000166856	GPR182	12	56994492	Hospitalized.M3.MAF_1.perc	reference	0	0.9606	0.1269415	0.293132	0.665	0	?+-++-	10762	18	0	582195	933	0	951	0.5595752359487691
Hospitalized	ENSG00000039987	BEST2	19	12751702	Hospitalized.M3.MAF_1.perc	reference	0	0.65	0.0985855	0.2277006	0.665	0	?++-+-	10581	30	0	581969	1252	0	1282	0.5943025874155544
Hospitalized	ENSG00000185800	DMWD	19	45782947	Hospitalized.M3.MAF_1.perc	reference	0	0.659	-0.1506576	0.347871	0.665	0	?-+-?-	8758	11	0	563738	713	0	724	0.9275030594507248
Hospitalized	ENSG00000100038	TOP3B	22	21957025	Hospitalized.M3.MAF_1.perc	reference	31.3	0.2128	0.130551	0.3014985	0.665	0.1509937	?+++--	11828	118	0	583024	8617	9	8753	0.4978575308859408
Susceptibility	ENSG00000203663	OR2L2	1	248030070	Susceptibility.M3.MAF_1.perc	reference	0	0.6365	-0.0841309	0.1943146	0.665	0	-?---+	24453	28	0	576967	653	1	683	0.5502194183049327
Susceptibility	ENSG00000135604	STX11	6	144150517	Susceptibility.M3.MAF_1.perc	reference	0	0.4191	-0.0339611	0.0784294	0.665	0	--+-+-	26286	179	0	582534	3976	5	4165	0.9251876407651946
Susceptibility	ENSG00000186625	KATNA1	6	149594873	Susceptibility.M3.MAF_1.perc	reference	48.1	0.1031	-0.1481505	0.3421786	0.665	0.254871	-?-++-	27435	97	0	591701	2278	0	2375	0.8174778465767077
Severe	ENSG00000134365	CFHR4	1	196888014	Severe.M4.MAF_0.1.perc	reference	0	0.9044	-0.0807813	0.1865821	0.665	0	?-+---	4810	35	0	570350	5424	43	5545	0.4627916872758761
Severe	ENSG00000183793	NPIPA5	16	15363628	Severe.M4.MAF_0.1.perc	reference	0	0.8246	-0.1364742	0.3151881	0.665	0	?-+?--	3432	15	1	454754	2654	15	2701	0.8323181074296107
Severe	ENSG00000067900	ROCK1	18	20946906	Severe.M4.MAF_0.1.perc	reference	26.5	0.2449	0.1723005	0.3978789	0.665	0.2295248	+-++?+	4697	29	0	568616	3726	2	3759	0.5281984302026258
Susceptibility	ENSG00000135549	PKIB	6	122471917	Susceptibility.M4.MAF_0.1.perc	reference	0	0.8633	-0.0665567	0.1537149	0.665	0	+?---+	25526	46	0	575850	1043	0	1089	0.9415956319698264
Susceptibility	ENSG00000120008	WDR11	10	120851305	Susceptibility.M4.MAF_0.1.perc	reference	60.6	0.02658	-0.1028879	0.2375834	0.665	0.152518	--+--+	27863	328	0	593712	7629	4	7965	0.7724526872298788
Susceptibility	ENSG00000033627	ATP6V0A1	17	42458844	Susceptibility.M4.MAF_0.1.perc	reference	0	0.7521	-0.0350151	0.0808523	0.665	0	-?----	26860	174	0	590263	4046	0	4220	0.6807299739723105
Severe	ENSG00000197769	MAP1LC3C	1	241995490	Severe.M4.MAF_1.perc	reference	0	0.7552	-0.2094039	0.4836608	0.665	0	?-+-+-	3663	5	0	563394	575	1	582	0.8827543235113079
Severe	ENSG00000164300	SERINC5	5	80111651	Severe.M4.MAF_1.perc	reference	0	0.9623	0.1030726	0.2380448	0.665	0	++-+--	4883	29	0	570490	3935	1	3966	0.5422692307533209
Severe	ENSG00000185960	SHOX	23	624344	Severe.M4.MAF_1.perc	reference	0	0.7822	-0.2393077	0.5527063	0.665	0	?--?-?	2418	11	0	7450	18	0	29	0.9467819795246782
Hospitalized	ENSG00000143771	CNIH4	1	224356858	Hospitalized.M4.MAF_1.perc	reference	0	0.9902	0.0507947	0.1173198	0.665	0	?+++--	11947	89	1	571229	5997	8	6104	0.7753782204849886
Hospitalized	ENSG00000108759	KRT32	17	41459513	Hospitalized.M4.MAF_1.perc	reference	13.6	0.3277	-0.0551263	0.1273089	0.665	0.0160625	?+-+--	11603	234	1	581421	13781	10	14037	0.6131849160353298
Hospitalized	ENSG00000125735	TNFSF14	19	6661253	Hospitalized.M4.MAF_1.perc	reference	0	0.4335	-0.0806585	0.1862864	0.665	0	?-++-+	11129	35	0	570053	2260	0	2295	0.6901991516500834
Susceptibility	ENSG00000277556	OR13C5	9	104598457	Susceptibility.M4.MAF_1.perc	reference	0	0.4106	-0.0295948	0.0683495	0.665	0	-?-++-	24315	237	1	576900	5499	14	5766	0.6000443463065541
Susceptibility	ENSG00000110665	C11orf21	11	2295628	Susceptibility.M4.MAF_1.perc	reference	0	0.8446	-0.0433569	0.1001257	0.665	0	-?-+--	26010	111	0	588682	2499	3	2616	0.4192392178840274
Susceptibility	ENSG00000187688	TRPV2	17	16415571	Susceptibility.M4.MAF_1.perc	reference	0	0.8618	0.0304587	0.0703383	0.665	0	+?+-+-	27340	241	0	591878	5067	2	5312	0.7588179618734142
Severe	ENSG00000165046	LETM2	8	38386207	Severe.M1.MAF_0.1.perc	reference	0	0.9081	0.1212508	0.2801191	0.6651	0	-+-+?-	4224	4	0	567081	323	0	327	0.7164713794084867
Severe	ENSG00000181803	OR6S1	14	20640696	Severe.M1.MAF_0.1.perc	reference	0	0.9291	0.2020817	0.4668176	0.6651	0	?+-??-	3354	5	1	563355	713	0	720	0.724403750534256
Hospitalized	ENSG00000196141	SPATS2L	2	200305881	Hospitalized.M1.MAF_0.1.perc	reference	0	0.9971	0.3133373	0.7239312	0.6651	0	?+----	6355	4	0	561854	73	0	77	0.8672034831258499
Hospitalized	ENSG00000188095	MESP2	15	89760591	Hospitalized.M1.MAF_0.1.perc	reference	0	0.9199	0.3050006	0.7045467	0.6651	0	?+----	7718	3	0	563821	118	0	121	0.629881153781529
Susceptibility	ENSG00000074181	NOTCH3	19	15159038	Susceptibility.M1.MAF_0.1.perc	reference	0	0.8754	0.1274131	0.2943314	0.6651	0	-?+-+-	23201	14	0	572112	288	0	302	0.5189810323494503
Severe	ENSG00000180934	OR56A1	11	6019336	Severe.M1.MAF_1.perc	reference	13.9	0.3254	0.2483829	0.5737906	0.6651	0.3168649	-++--?	4064	5	0	555415	118	0	123	0.7676739827521055
Severe	ENSG00000181803	OR6S1	14	20640696	Severe.M1.MAF_1.perc	reference	0	0.9291	0.2020817	0.4668176	0.6651	0	?+-??-	3354	5	1	563355	713	0	720	0.724403750534256
Hospitalized	ENSG00000152404	CWF19L2	11	107326345	Hospitalized.M1.MAF_1.perc	reference	0	0.4507	0.0864058	0.19959	0.6651	0	?+-+--	9892	23	0	581256	938	0	961	0.9767809465473097
Susceptibility	ENSG00000183153	GJD3	17	40360652	Susceptibility.M1.MAF_1.perc	reference	27.9	0.2445	-0.2040741	0.471428	0.6651	0.2845771	-?++-?	23333	17	0	565353	283	0	300	0.9697166017026355
Severe	ENSG00000151327	FAM177A1	14	35044907	Severe.M3.MAF_0.1.perc	reference	7	0.367	0.2448624	0.5655655	0.6651	0.1609067	?+---+	3953	5	0	567624	512	1	519	0.5843151736857386
Severe	ENSG00000012963	UBR7	14	93207241	Severe.M3.MAF_0.1.perc	reference	0	0.8614	0.2634699	0.6086189	0.6651	0	?++---	3680	4	0	565740	507	0	511	0.5953288674157243
Hospitalized	ENSG00000218823	PAPOLB	7	4857738	Hospitalized.M3.MAF_0.1.perc	reference	30.3	0.2197	0.316098	0.7302095	0.6651	0.819732	?---++	10467	12	0	570351	223	1	237	0.4060943950303409
Hospitalized	ENSG00000182759	MAFA	8	143419182	Hospitalized.M3.MAF_0.1.perc	reference	0	0.6401	-0.2114462	0.4884641	0.6651	0	?--+--	8370	11	0	552301	172	0	183	0.12648412611169452
Hospitalized	ENSG00000133424	LARGE1	22	33162226	Hospitalized.M3.MAF_0.1.perc	reference	0	0.908	-0.0828304	0.1913495	0.6651	0	?----+	10704	29	0	568373	2419	4	2456	0.44626565397638535
Susceptibility	ENSG00000179051	RCC2	1	17406760	Susceptibility.M3.MAF_0.1.perc	reference	39.1	0.1603	0.2508549	0.5795089	0.6651	0.5948473	+?+--+	26524	28	0	580631	505	0	533	0.8671088216481089
Susceptibility	ENSG00000158315	RHBDL2	1	38885807	Susceptibility.M3.MAF_0.1.perc	reference	43.4	0.1327	0.2112374	0.487952	0.6651	0.46420670000000003	+?+---	25593	57	0	577010	1048	0	1105	0.5446055717230193
Susceptibility	ENSG00000184292	TACSTD2	1	58575433	Susceptibility.M3.MAF_0.1.perc	reference	0	0.4117	0.0804277	0.1858053	0.6651	0	-?++++	25724	34	0	575871	766	1	802	0.6902502342286403
Severe	ENSG00000012963	UBR7	14	93207241	Severe.M3.MAF_1.perc	reference	0	0.8614	0.2634699	0.6086189	0.6651	0	?++---	3680	4	0	565740	507	0	511	0.5953288674157243
Severe	ENSG00000269556	TMEM185A	23	149596556	Severe.M3.MAF_1.perc	reference	0	0.976	-0.2590208	0.5983839	0.6651	0	?--??-	2105	0	2	519591	409	154	721	0.9430312055177161
Hospitalized	ENSG00000152253	SPC25	2	168834132	Hospitalized.M3.MAF_1.perc	reference	0	0.5087	-0.1557175	0.3596822	0.6651	0	?----+	7685	9	0	562072	598	1	609	0.2800733726393576
Susceptibility	ENSG00000023734	STRAP	12	15882387	Susceptibility.M3.MAF_1.perc	reference	0	0.6332	-0.0442038	0.1021015	0.6651	0	+?---+	25414	106	0	588654	2700	0	2806	0.7049964817525816
Susceptibility	ENSG00000092096	SLC22A17	14	23346306	Susceptibility.M3.MAF_1.perc	reference	0	0.968	-0.0471928	0.1090285	0.6651	0	-?--++	26482	92	0	580448	2244	2	2340	0.37531552819250275
Severe	ENSG00000205356	TECPR1	7	98214624	Severe.M4.MAF_0.1.perc	reference	0	0.9158	-0.0630777	0.1456966	0.6651	0	+---+-	4906	63	0	570620	8974	5	9047	0.9702025803366822
Severe	ENSG00000127663	KDM4B	19	4969113	Severe.M4.MAF_0.1.perc	reference	0	0.5404	-0.0670981	0.1550203	0.6651	0	+-+---	4973	44	0	570702	5584	1	5630	0.621555005410223
Hospitalized	ENSG00000237763	AMY1A	1	103655290	Hospitalized.M4.MAF_0.1.perc	reference	0	0.9532	0.2140491	0.4944468	0.6651	0	?+---?	3171	7	0	139335	175	26	234	0.6485872981256307
Hospitalized	ENSG00000168395	ING5	2	241687085	Hospitalized.M4.MAF_0.1.perc	reference	0	0.956	0.1133194	0.2617869	0.6651	0	?+---+	11112	23	0	580045	1245	0	1268	0.10071028993256229
Hospitalized	ENSG00000164929	BAALC	8	103140713	Hospitalized.M4.MAF_0.1.perc	reference	0	0.9849	-0.1240237	0.2864948	0.6651	0	?---+-	10706	17	0	570284	863	3	886	0.9939910192408932
Hospitalized	ENSG00000172586	CHCHD1	10	73782047	Hospitalized.M4.MAF_0.1.perc	reference	0	0.9083	-0.1651437	0.3814413	0.6651	0	--+-?+	7550	8	0	577642	640	0	648	0.426738636916636
Severe	ENSG00000185261	KIAA0825	5	94152966	Severe.M4.MAF_1.perc	reference	0	0.673	0.0522394	0.1206899	0.6651	0	--+--+	4284	91	0	566219	14362	18	14489	0.9929135032596688
Severe	ENSG00000148584	A1CF	10	50799409	Severe.M4.MAF_1.perc	reference	0	0.7798	0.0782492	0.1807383	0.6651	0	++-+++	4881	45	0	570484	5302	5	5357	0.19308139520757714
Hospitalized	ENSG00000163288	GABRB1	4	46993723	Hospitalized.M4.MAF_1.perc	reference	5.4	0.3759	-0.115495	0.2667665	0.6651	0.0379092	?-+---	10494	26	0	576443	1827	0	1853	0.4696193013335015
Susceptibility	ENSG00000129187	DCTD	4	182890060	Susceptibility.M4.MAF_1.perc	reference	29.9	0.222	0.1083098	0.2502402	0.6651	0.0984815	-?++-+	25893	160	0	591443	3652	3	3818	0.3599772478219286
Susceptibility	ENSG00000170209	ANKK1	11	113387779	Susceptibility.M4.MAF_1.perc	reference	0	0.9917	-0.0142808	0.0329916	0.6651	0	+?----	27340	1053	1	591878	25641	23	26742	0.634522808536318
Severe	ENSG00000182170	MRGPRG	11	3217944	Severe.M1.MAF_0.1.perc	reference	0	0.9376	0.3390245	0.7833999	0.6652	0	?++?+-	2238	2	0	558650	221	12	247	0.9622998641788254
Severe	ENSG00000176198	OR11H4	14	20239286	Severe.M1.MAF_0.1.perc	reference	0	0.9855	-0.5332787	1.2321468	0.6652	0	?--+?-	3401	3	0	561149	87	0	90	0.22470290696549977
Severe	ENSG00000139946	PELI2	14	56117814	Severe.M1.MAF_0.1.perc	reference	0	0.998	-1.0066706	2.3265008	0.6652	0	?--???	1694	0	0	549391	49	0	49	0.3247551989499664
Severe	ENSG00000184227	ACOT1	14	73537143	Severe.M1.MAF_0.1.perc	reference	0	0.9938	-0.3941531	0.9108847	0.6652	0	?--?--	3515	1	0	562071	158	10	179	0.10022033395348227
Severe	ENSG00000103269	RHBDL1	16	675671	Severe.M1.MAF_0.1.perc	reference	0	0.9936	-0.9873344	2.28178	0.6652	0	?--???	1635	0	0	541236	55	0	55	0.7836529903300978
Severe	ENSG00000099994	SUSD2	22	24181487	Severe.M1.MAF_0.1.perc	reference	21.4	0.2786	0.2312426	0.5343833	0.6652	0.3217313	?---++	4217	7	0	567673	826	1	835	0.8806505334780115
Hospitalized	ENSG00000168938	PPIC	5	123023250	Hospitalized.M1.MAF_0.1.perc	reference	0	0.9915	0.297667	0.6877669	0.6652	0	?+-?--	7981	4	0	565609	195	0	199	0.39778423469519697
Hospitalized	ENSG00000221914	PPP2R2A	8	26291508	Hospitalized.M1.MAF_0.1.perc	reference	0	1	-1.0107003	2.3356129	0.6652	0	?-?-??	5185	0	0	501913	29	0	29	0.2274869983261074
Hospitalized	ENSG00000118096	IFT46	11	118544528	Hospitalized.M1.MAF_0.1.perc	reference	0	0.8299	0.309919	0.7161784	0.6652	0	?++-?-	6717	3	0	577064	173	0	176	0.49423675502588466
Hospitalized	ENSG00000167183	PRR15L	17	47951967	Hospitalized.M1.MAF_0.1.perc	reference	0	1	-1.0054351	2.3234962	0.6652	0	?-????	5385	0	0	532527	25	0	25	0.20060448940844292
Susceptibility	ENSG00000111843	TMEM14C	6	10722915	Susceptibility.M1.MAF_0.1.perc	reference	0	0.9968	-0.2300576	0.5316598	0.6652	0	-?----	24078	5	0	571281	100	0	105	0.37871885460734583
Susceptibility	ENSG00000077458	FAM76B	11	95768953	Susceptibility.M1.MAF_0.1.perc	reference	0	0.9958	-0.3588997	0.8292627	0.6652	0	??--+?	20708	2	0	540621	43	0	45	0.3654039894217409
Severe	ENSG00000250722	SELENOP	5	42799880	Severe.M1.MAF_1.perc	reference	0	0.7719	0.1313187	0.3034403	0.6652	0	++----	4344	17	0	566342	2488	0	2505	0.32315382744390586
Hospitalized	ENSG00000170128	GPR25	1	200872981	Hospitalized.M1.MAF_1.perc	reference	0	0.973	0.2510544	0.5801605	0.6652	0	?+++?-	6408	4	0	559803	213	0	217	0.8729685615002546
Hospitalized	ENSG00000168938	PPIC	5	123023250	Hospitalized.M1.MAF_1.perc	reference	0	0.9915	0.297667	0.6877669	0.6652	0	?+-?--	7981	4	0	565609	195	0	199	0.39778423469519697
Hospitalized	ENSG00000221914	PPP2R2A	8	26291508	Hospitalized.M1.MAF_1.perc	reference	0	1	-1.0107003	2.3356129	0.6652	0	?-?-??	5185	0	0	501913	29	0	29	0.2274869983261074
Hospitalized	ENSG00000136932	TRMO	9	97904489	Hospitalized.M1.MAF_1.perc	reference	0	0.6166	-0.1290031	0.2980895	0.6652	0	?---++	11414	15	0	581942	836	1	853	0.8678343304301953
Hospitalized	ENSG00000118096	IFT46	11	118544528	Hospitalized.M1.MAF_1.perc	reference	0	0.8299	0.309919	0.7161784	0.6652	0	?++-?-	6717	3	0	577064	173	0	176	0.49423675502588466
Hospitalized	ENSG00000167183	PRR15L	17	47951967	Hospitalized.M1.MAF_1.perc	reference	0	1	-1.0054351	2.3234962	0.6652	0	?-????	5385	0	0	532527	25	0	25	0.20060448940844292
Susceptibility	ENSG00000111843	TMEM14C	6	10722915	Susceptibility.M1.MAF_1.perc	reference	0	0.9968	-0.2300576	0.5316598	0.6652	0	-?----	24078	5	0	571281	100	0	105	0.37871885460734583
Susceptibility	ENSG00000110435	PDHX	11	34915829	Susceptibility.M1.MAF_1.perc	reference	0	0.9773	-0.1091883	0.252306	0.6652	0	-?-+?-	22234	16	0	569525	351	1	369	0.19232967269087595
Susceptibility	ENSG00000132744	ACY3	11	67642555	Susceptibility.M1.MAF_1.perc	reference	15.1	0.3179	0.2211435	0.5110526	0.6652	0.2710151	-?+-++	24298	15	0	575668	243	0	258	0.7855342821705519
Susceptibility	ENSG00000077458	FAM76B	11	95768953	Susceptibility.M1.MAF_1.perc	reference	0	0.9958	-0.3588997	0.8292627	0.6652	0	??--+?	20708	2	0	540621	43	0	45	0.3654039894217409
Severe	ENSG00000182170	MRGPRG	11	3217944	Severe.M3.MAF_0.1.perc	reference	0	0.9376	0.3390245	0.7833999	0.6652	0	?++?+-	2238	2	0	558650	221	12	247	0.9622998641788254
Severe	ENSG00000064607	SUGP2	19	18990888	Severe.M3.MAF_0.1.perc	reference	0	0.9235	0.1839003	0.4249033	0.6652	0	?++??-	4064	8	0	566649	994	2	1006	0.15466927437565106
Severe	ENSG00000180424	DEFB123	20	31440632	Severe.M3.MAF_0.1.perc	reference	0	0.717	-0.3990415	0.9221473	0.6652	0	--+??-	3374	0	0	561991	242	1	244	0.6598178748632855
Hospitalized	ENSG00000162692	VCAM1	1	100719742	Hospitalized.M3.MAF_0.1.perc	reference	0	0.7975	-0.1766884	0.4082658	0.6652	0	?---+-	9859	11	0	568928	460	0	471	0.8448702150251473
Hospitalized	ENSG00000155542	SETD9	5	56909260	Hospitalized.M3.MAF_0.1.perc	reference	51.3	0.08399	-0.2746429	0.6346486	0.6652	0.9083964	?+-+--	11161	19	0	582103	626	0	645	0.6878642471082647
Susceptibility	ENSG00000174444	RPL4	15	66498015	Susceptibility.M3.MAF_0.1.perc	reference	0	0.5313	0.0951053	0.219773	0.6652	0	-?++-+	23588	24	0	565703	485	0	509	0.8324058964911993
Severe	ENSG00000144867	SRPRB	3	133784023	Severe.M3.MAF_1.perc	reference	0	0.6818	-0.2018996	0.4665056	0.6652	0	?-+?--	3924	3	0	565564	620	0	623	0.6184923573395735
Severe	ENSG00000089902	RCOR1	14	102592649	Severe.M3.MAF_1.perc	reference	0	0.929	-0.1241942	0.2870295	0.6652	0	+-+-+-	4577	27	0	566049	577	1	606	0.7442742126502131
Hospitalized	ENSG00000137168	PPIL1	6	36854827	Hospitalized.M3.MAF_1.perc	reference	54.5	0.06653	0.4570793	1.0561171	0.6652	2.6709139	?++---	10365	11	0	567637	400	0	411	0.14557147737642406
Susceptibility	ENSG00000188784	PLA2G2E	1	19920009	Susceptibility.M3.MAF_1.perc	reference	19.4	0.2913	0.1391741	0.3215786	0.6652	0.1153086	+?-+-+	24377	25	0	587984	616	0	641	0.6565366414750201
Severe	ENSG00000117461	PIK3R3	1	46040140	Severe.M4.MAF_0.1.perc	reference	0	0.9717	-0.1053407	0.2434381	0.6652	0	?-----	4487	21	0	568611	2826	0	2847	0.5545925349071024
Severe	ENSG00000183475	ASB7	15	100602589	Severe.M4.MAF_0.1.perc	reference	0	0.8335	0.2216617	0.5122406	0.6652	0	?+-??-	3758	4	0	562513	627	0	631	0.5109879797905296
Hospitalized	ENSG00000181135	ZNF707	8	143684452	Hospitalized.M4.MAF_0.1.perc	reference	21.8	0.2756	-0.1478794	0.3417457	0.6652	0.1540854	?-+---	11828	42	0	583024	2564	3	2612	0.3262778292154235
Hospitalized	ENSG00000183496	MEX3B	15	82041778	Hospitalized.M4.MAF_0.1.perc	reference	0	0.7701	-0.0649941	0.1501967	0.6652	0	?+-+--	11051	60	0	579706	3923	3	3989	0.9702266161678301
Hospitalized	ENSG00000141965	FEM1A	19	4791734	Hospitalized.M4.MAF_0.1.perc	reference	0	0.7853	-0.0746479	0.1725207	0.6652	0	?+----	10740	50	0	570874	2644	1	2696	0.8058691795534259
Susceptibility	ENSG00000115539	PDCL3	2	100562993	Susceptibility.M4.MAF_0.1.perc	reference	23.4	0.2653	-0.1158272	0.2676465	0.6652	0.0960095	-?---+	25974	56	0	587860	1398	2	1458	0.7683734618002527
Susceptibility	ENSG00000110092	CCND1	11	69641156	Susceptibility.M4.MAF_0.1.perc	reference	0	0.6499	-0.0670526	0.1549644	0.6652	0	-?-+-+	23313	43	0	572116	1108	0	1151	0.4640532992345496
Susceptibility	ENSG00000100162	CENPM	22	41938737	Susceptibility.M4.MAF_0.1.perc	reference	2.9	0.3902	0.0797741	0.1843576	0.6652	0.0119589	-?++-+	26273	44	0	589738	961	0	1005	0.34866322368121183
Hospitalized	ENSG00000089041	P2RX7	12	121132819	Hospitalized.M4.MAF_1.perc	reference	23.9	0.2618	0.0661435	0.1528223	0.6652	0.0326289	?-+-++	12124	289	1	583311	18199	38	18566	0.002512020281787874
Susceptibility	ENSG00000255307	OR52B2	11	6169330	Susceptibility.M4.MAF_1.perc	reference	68.2	0.01343	-0.0957044	0.2211837	0.6652	0.1236551	+?--+-	26528	184	0	580632	4378	15	4592	0.5094982696995212
Susceptibility	ENSG00000177103	DSCAML1	11	117427772	Susceptibility.M4.MAF_1.perc	reference	0	0.7751	-0.0130809	0.0302257	0.6652	0	+?---+	27126	1320	1	591861	31105	46	32519	0.573364610901526
Severe	ENSG00000132323	ILKAP	2	238170402	Severe.M1.MAF_0.1.perc	reference	0	0.9977	-1.0002891	2.3122946	0.6653	0	?-???-	1617	0	0	539291	62	0	62	0.9286293742630405
Severe	ENSG00000170502	NUDT9	4	87422573	Severe.M1.MAF_0.1.perc	reference	0	0.9986	-0.2245644	0.5191608	0.6653	0	?--?--	3886	3	0	565974	562	0	565	0.5397495423310495
Severe	ENSG00000197343	ZNF655	7	99558406	Severe.M1.MAF_0.1.perc	reference	0	0.6477	-0.2581001	0.5965321	0.6653	0	?-+?--	3947	1	0	565323	431	1	434	0.23968579490931818
Severe	ENSG00000103942	HOMER2	15	82836946	Severe.M1.MAF_0.1.perc	reference	0	0.9658	0.3698636	0.8549996	0.6653	0	?+-??-	3038	3	0	548150	150	0	153	0.6570899462848251
Hospitalized	ENSG00000109193	SULT1E1	4	69841212	Hospitalized.M1.MAF_0.1.perc	reference	0	0.9337	-0.2715595	0.6277971	0.6653	0	?+----	6851	1	0	575776	177	0	178	0.5250806967793932
Hospitalized	ENSG00000119938	PPP1R3C	10	91628442	Hospitalized.M1.MAF_0.1.perc	reference	0	0.8151	0.3664257	0.8470628	0.6653	0	?+--?-	6601	2	0	563833	82	1	86	0.39345196790499454
Hospitalized	ENSG00000166123	GPT2	16	46884362	Hospitalized.M1.MAF_0.1.perc	reference	0	0.9135	-0.3270363	0.7560323	0.6653	0	?--?+-	8627	4	0	559305	119	0	123	0.8559405509370687
Hospitalized	ENSG00000141337	ARSG	17	68259182	Hospitalized.M1.MAF_0.1.perc	reference	0	0.9734	-0.1572745	0.3636042	0.6653	0	?---?-	8658	8	0	577082	726	1	736	0.6178593560774936
Hospitalized	ENSG00000161265	U2AF1L4	19	35742464	Hospitalized.M1.MAF_0.1.perc	reference	0	0.6898	0.2072602	0.4790708	0.6653	0	?++-?-	8949	11	0	563658	314	0	325	0.9356808944547732
Susceptibility	ENSG00000203724	C1orf53	1	197902630	Susceptibility.M1.MAF_0.1.perc	reference	0	0.6509	0.0926687	0.2142188	0.6653	0	??+---	23788	26	0	567195	563	1	591	0.9602339551116832
Susceptibility	ENSG00000237452	MEIOSIN	19	45733439	Susceptibility.M1.MAF_0.1.perc	reference	0	0.9983	1.1860952	2.7413681	0.6653	0	??+?+?	1355	2	0	1012	0	0	2	0.1125114321551364
Severe	ENSG00000132323	ILKAP	2	238170402	Severe.M1.MAF_1.perc	reference	0	0.9977	-1.0002891	2.3122946	0.6653	0	?-???-	1617	0	0	539291	62	0	62	0.9286293742630405
Severe	ENSG00000170502	NUDT9	4	87422573	Severe.M1.MAF_1.perc	reference	0	0.9986	-0.2245644	0.5191608	0.6653	0	?--?--	3886	3	0	565974	562	0	565	0.5397495423310495
Severe	ENSG00000103942	HOMER2	15	82836946	Severe.M1.MAF_1.perc	reference	0	0.9658	0.3698636	0.8549996	0.6653	0	?+-??-	3038	3	0	548150	150	0	153	0.6570899462848251
Hospitalized	ENSG00000119938	PPP1R3C	10	91628442	Hospitalized.M1.MAF_1.perc	reference	0	0.8151	0.3664257	0.8470628	0.6653	0	?+--?-	6601	2	0	563833	82	1	86	0.39345196790499454
Hospitalized	ENSG00000166123	GPT2	16	46884362	Hospitalized.M1.MAF_1.perc	reference	0	0.9135	-0.3270363	0.7560323	0.6653	0	?--?+-	8627	4	0	559305	119	0	123	0.8559405509370687
Hospitalized	ENSG00000141337	ARSG	17	68259182	Hospitalized.M1.MAF_1.perc	reference	0	0.9734	-0.1572745	0.3636042	0.6653	0	?---?-	8658	8	0	577082	726	1	736	0.6178593560774936
Severe	ENSG00000158985	CDC42SE2	5	131245493	Severe.M3.MAF_0.1.perc	reference	0	1	-1.0087672	2.3314791	0.6653	0	?--??-	1638	0	0	517166	57	0	57	0.9263901090948471
Severe	ENSG00000176422	SPRYD4	12	56468578	Severe.M3.MAF_0.1.perc	reference	0	0.9696	0.3014679	0.6968255	0.6653	0	?+-?--	3788	4	0	556219	341	0	345	0.3675732407501042
Hospitalized	ENSG00000162927	PUS10	2	60940222	Hospitalized.M3.MAF_0.1.perc	reference	0	0.9267	-0.0726876	0.1680186	0.6653	0	?-++--	10891	43	0	568311	3163	1	3208	0.6866550523295771
Hospitalized	ENSG00000187024	PTRH1	9	127690348	Hospitalized.M3.MAF_0.1.perc	reference	0	0.8928	-0.1498545	0.3464229	0.6653	0	?-+---	9248	8	0	568050	647	0	655	0.3748731802876603
Hospitalized	ENSG00000127884	ECHS1	10	133362485	Hospitalized.M3.MAF_0.1.perc	reference	0	0.9429	0.1060939	0.2452782	0.6653	0	?++-+-	10506	28	0	566297	1631	0	1659	0.9299764786796016
Hospitalized	ENSG00000176922	OR51S1	11	4847489	Hospitalized.M3.MAF_0.1.perc	reference	0	0.8473	0.1765922	0.4082684	0.6653	0	?++---	10311	10	0	567001	463	0	473	0.18732444107959106
Hospitalized	ENSG00000205927	OLIG2	21	33025935	Hospitalized.M3.MAF_0.1.perc	reference	0	0.7699	0.4666848	1.0789234	0.6653	0	?+-???	7774	3	0	550624	84	0	87	0.9747299091712138
Susceptibility	ENSG00000198715	GLMP	1	156290089	Susceptibility.M3.MAF_0.1.perc	reference	0	0.9036	-0.0751065	0.1736323	0.6653	0	-?-+-+	25795	37	0	588182	796	0	833	0.5566773474022574
Susceptibility	ENSG00000117335	CD46	1	207752054	Susceptibility.M3.MAF_0.1.perc	reference	27.9	0.2357	-0.1945014	0.4496639	0.6653	0.2855138	-?+--+	26597	23	0	588925	430	0	453	0.4280736714649725
Susceptibility	ENSG00000163286	ALPG	2	232406844	Susceptibility.M3.MAF_0.1.perc	reference	9.6	0.3513	0.067444	0.155907	0.6653	0.0220703	+?+--+	27126	137	0	591860	3052	11	3211	0.23342670851077774
Susceptibility	ENSG00000110811	P3H3	12	6828407	Susceptibility.M3.MAF_0.1.perc	reference	0	0.5328	0.0725919	0.1677749	0.6653	0	+?++-+	27085	54	0	590192	811	1	867	0.7459248341981359
Susceptibility	ENSG00000104067	TJP1	15	29699367	Susceptibility.M3.MAF_0.1.perc	reference	31.5	0.2117	0.0828479	0.1915225	0.6653	0.0592175	-?++--	25274	222	0	579164	4507	1	4731	0.30713535801209313
Susceptibility	ENSG00000186230	ZNF749	19	57435325	Susceptibility.M3.MAF_0.1.perc	reference	0	0.8689	-0.1047237	0.2420791	0.6653	0	+?-+-+	26479	22	0	580310	429	1	453	0.7626499246674254
Severe	ENSG00000116237	ICMT	1	6221193	Severe.M3.MAF_1.perc	reference	1.6	0.362	-0.3966719	0.9170559	0.6653	0.0707768	?-+??-	3472	0	0	560417	194	0	194	0.5563887191587694
Severe	ENSG00000117385	P3H1	1	42746335	Severe.M3.MAF_1.perc	reference	0	0.4291	-0.0793042	0.1832947	0.6653	0	?-+-++	4675	37	1	570238	5175	6	5226	0.7677235147957281
Severe	ENSG00000136631	VPS45	1	150067279	Severe.M3.MAF_1.perc	reference	0	0.4688	0.1412799	0.3266271	0.6653	0	?++-?+	4189	13	0	567615	1692	0	1705	0.8823457492707102
Severe	ENSG00000128908	INO80	15	40978880	Severe.M3.MAF_1.perc	reference	11.7	0.339	0.1454509	0.3362636	0.6653	0.1102188	?-+-++	4475	29	0	569677	5207	4	5244	0.6541456683070124
Hospitalized	ENSG00000146038	DCDC2	6	24171755	Hospitalized.M3.MAF_1.perc	reference	0	0.6537	0.1185511	0.2740463	0.6653	0	?+--+-	11353	24	1	581899	893	0	919	0.054026716312266555
Susceptibility	ENSG00000117335	CD46	1	207752054	Susceptibility.M3.MAF_1.perc	reference	27.9	0.2357	-0.1945014	0.4496639	0.6653	0.2855138	-?+--+	26597	23	0	588925	430	0	453	0.4280736714649725
Susceptibility	ENSG00000143816	WNT9A	1	227918656	Susceptibility.M3.MAF_1.perc	reference	23	0.2681	-0.0984717	0.2276356	0.6653	0.0706963	-?---+	24835	114	0	573597	2749	6	2875	0.4142042670080645
Susceptibility	ENSG00000185818	NAT8L	4	2059327	Susceptibility.M3.MAF_1.perc	reference	0	0.907	-0.2566807	0.5933173	0.6653	0	-?--?-	22203	4	0	551697	92	1	98	0.7626469922583907
Susceptibility	ENSG00000130640	TUBGCP2	10	133278635	Susceptibility.M3.MAF_1.perc	reference	42.8	0.1361	0.0859821	0.1987373	0.6653	0.0755873	-?-++-	26995	231	0	591358	5660	1	5893	0.9350443993893778
Susceptibility	ENSG00000181523	SGSH	17	80206716	Susceptibility.M3.MAF_1.perc	reference	0	0.5735	0.0331898	0.0767143	0.6653	0	-?+-++	26646	196	0	590246	4651	0	4847	0.6602143666983906
Susceptibility	ENSG00000160117	ANKLE1	19	17281645	Susceptibility.M3.MAF_1.perc	reference	0	0.9121	-0.067063	0.1550124	0.6653	0	-?-+-+	26512	52	0	580629	918	0	970	0.09614795218724123
Severe	ENSG00000107731	UNC5B	10	71212570	Severe.M4.MAF_0.1.perc	reference	17.1	0.3032	-0.1291043	0.2983891	0.6653	0.1135405	+-----	4899	64	0	568077	7646	3	7716	0.5589314079931883
Severe	ENSG00000149547	EI24	11	125569280	Severe.M4.MAF_0.1.perc	reference	0	0.5854	0.1687024	0.3899755	0.6653	0	+++?+-	4574	9	0	566824	958	4	975	0.6770612470252364
Severe	ENSG00000181019	NQO1	16	69706996	Severe.M4.MAF_0.1.perc	reference	0	0.9274	-0.0829787	0.1918047	0.6653	0	+--+--	4782	20	0	570111	1814	0	1834	0.8026704563558189
Hospitalized	ENSG00000071967	CYBRD1	2	171522247	Hospitalized.M4.MAF_0.1.perc	reference	0	0.6888	0.0899519	0.2079142	0.6653	0	?++---	10812	29	0	579148	1880	2	1913	0.7066645744154847
Hospitalized	ENSG00000138821	SLC39A8	4	102251041	Hospitalized.M4.MAF_0.1.perc	reference	1.9	0.3956	0.1065989	0.2464101	0.6653	0.0179381	?++++-	11203	36	0	578663	1724	1	1762	0.4764856508057919
Hospitalized	ENSG00000165943	MOAP1	14	93182199	Hospitalized.M4.MAF_0.1.perc	reference	0	0.7976	0.1045395	0.2416254	0.6653	0	?+---+	10046	25	0	566844	1254	0	1279	0.10479902892829776
Hospitalized	ENSG00000183067	IGSF5	21	39745407	Hospitalized.M4.MAF_0.1.perc	reference	9.2	0.3538	0.0986003	0.2279426	0.6653	0.0452677	?+-+-+	11387	69	0	578935	3304	2	3377	0.2414885086856838
Susceptibility	ENSG00000162409	PRKAA2	1	56645314	Susceptibility.M4.MAF_0.1.perc	reference	0	0.7195	-0.0397195	0.0918089	0.6653	0	-?-+--	26356	129	0	578861	2993	1	3124	0.7863876659508962
Severe	ENSG00000112308	C6orf62	6	24704861	Severe.M4.MAF_1.perc	reference	6	0.3728	0.2755682	0.6369865	0.6653	0.3476039	-+-?--	4226	13	0	563489	1410	0	1423	0.41843116153792376
Hospitalized	ENSG00000173207	CKS1B	1	154974653	Hospitalized.M4.MAF_1.perc	reference	0	0.632	-0.210506	0.4865433	0.6653	0	?---?+	8292	5	0	564396	252	0	257	0.16420478631690463
Hospitalized	ENSG00000073754	CD5L	1	157830911	Hospitalized.M4.MAF_1.perc	reference	31.7	0.2103	0.111637	0.2580413	0.6653	0.1095122	?+--++	11959	104	0	583116	6148	5	6262	0.31829076751816143
Hospitalized	ENSG00000176887	SOX11	2	5692384	Hospitalized.M4.MAF_1.perc	reference	0	0.5619	0.0815967	0.1885916	0.6653	0	?+---+	10699	74	0	565165	1539	0	1613	0.428772552354375
Hospitalized	ENSG00000214688	C10orf105	10	71711701	Hospitalized.M4.MAF_1.perc	reference	0	0.7882	0.0547163	0.126467	0.6653	0	?+-+++	11237	107	0	566976	5001	7	5122	0.4956265971816575
Susceptibility	ENSG00000049246	PER3	1	7784320	Susceptibility.M4.MAF_1.perc	reference	0	0.6041	0.0156555	0.0361849	0.6653	0	++-+-+	27803	887	4	596161	20440	31	21397	0.8298364970315482
Severe	ENSG00000156875	MFSD14A	1	100038095	Severe.M1.MAF_0.1.perc	reference	50.5	0.1325	0.9667835	2.2355498	0.6654	7.0803746	?-+??-	3111	0	0	559274	132	0	132	0.8287626804851101
Hospitalized	ENSG00000054116	TRAPPC3	1	36136570	Hospitalized.M1.MAF_0.1.perc	reference	0	0.9861	-0.3656842	0.8454553	0.6654	0	?---?-	5757	1	0	530251	118	0	119	0.5097079808826012
Hospitalized	ENSG00000184647	PRSS55	8	10525532	Hospitalized.M1.MAF_0.1.perc	reference	0	0.4146	0.1500114	0.3468886	0.6654	0	?-+-?-	11006	11	0	568544	532	1	545	0.7798634212183394
Hospitalized	ENSG00000124092	CTCFL	20	57495966	Hospitalized.M1.MAF_0.1.perc	reference	0	0.993	-0.3270388	0.7562329	0.6654	0	?----+	6870	3	0	562196	118	1	123	0.5438301966096349
Susceptibility	ENSG00000273085	OR52E1	11	5069572	Susceptibility.M1.MAF_0.1.perc	reference	0	1	0.5744337	1.3284719	0.6654	0	??+???	1568	2	0	7658	3	0	5	0.6938782413239585
Susceptibility	ENSG00000172893	DHCR7	11	71428193	Susceptibility.M1.MAF_0.1.perc	reference	0	0.7684	0.1270791	0.293875	0.6654	0	-?+--?	23834	16	0	586113	326	0	342	0.9011609196723045
Severe	ENSG00000156875	MFSD14A	1	100038095	Severe.M1.MAF_1.perc	reference	50.5	0.1325	0.9667835	2.2355498	0.6654	7.0803746	?-+??-	3111	0	0	559274	132	0	132	0.8287626804851101
Severe	ENSG00000161999	JMJD8	16	681670	Severe.M1.MAF_1.perc	reference	0	0.5922	0.1809615	0.4184962	0.6654	0	?+--?-	4212	10	0	567258	567	0	577	0.644623308873722
Severe	ENSG00000196172	ZNF681	19	23739195	Severe.M1.MAF_1.perc	reference	0	0.9879	0.1581018	0.3655575	0.6654	0	?++---	4004	7	0	566896	1034	1	1043	0.769277332234419
Hospitalized	ENSG00000054116	TRAPPC3	1	36136570	Hospitalized.M1.MAF_1.perc	reference	0	0.9861	-0.3656842	0.8454553	0.6654	0	?---?-	5757	1	0	530251	118	0	119	0.5097079808826012
Hospitalized	ENSG00000184647	PRSS55	8	10525532	Hospitalized.M1.MAF_1.perc	reference	0	0.4146	0.1500114	0.3468886	0.6654	0	?-+-?-	11006	11	0	568544	532	1	545	0.7798634212183394
Hospitalized	ENSG00000124092	CTCFL	20	57495966	Hospitalized.M1.MAF_1.perc	reference	0	0.993	-0.3270388	0.7562329	0.6654	0	?----+	6870	3	0	562196	118	1	123	0.5438301966096349
Susceptibility	ENSG00000158158	CNNM4	2	96760902	Susceptibility.M1.MAF_1.perc	reference	0	0.9267	0.1196817	0.27676	0.6654	0	-?+-+-	23551	18	0	579822	323	0	341	0.5184986659185742
Susceptibility	ENSG00000198610	AKR1C4	10	5195462	Susceptibility.M1.MAF_1.perc	reference	41	0.1477	0.2477209	0.5728767	0.6654	0.6521889	+?+-+-	25442	28	0	590627	622	0	650	0.5287632860661242
Susceptibility	ENSG00000273085	OR52E1	11	5069572	Susceptibility.M1.MAF_1.perc	reference	0	1	0.5744337	1.3284719	0.6654	0	??+???	1568	2	0	7658	3	0	5	0.6938782413239585
Severe	ENSG00000215788	TNFRSF25	1	6460786	Severe.M3.MAF_0.1.perc	reference	0	0.7756	0.3737853	0.8644134	0.6654	0	?++?-?	3520	2	0	556067	97	0	99	0.3737581896082657
Hospitalized	ENSG00000094631	HDAC6	23	48801377	Hospitalized.M3.MAF_0.1.perc	reference	0	0.9288	-0.1563557	0.3615478	0.6654	0	?-+-?-	9306	5	3	522561	201	94	400	0.7492626077356908
Susceptibility	ENSG00000186889	TMEM17	2	62500218	Susceptibility.M3.MAF_0.1.perc	reference	0	0.904	0.1159063	0.2680193	0.6654	0	-?+--?	21869	17	0	563906	372	0	389	0.40655122893688533
Susceptibility	ENSG00000273085	OR52E1	11	5069572	Susceptibility.M3.MAF_0.1.perc	reference	0	1	0.5744337	1.3284719	0.6654	0	??+???	1568	2	0	7658	3	0	5	0.6938782413239585
Severe	ENSG00000162723	SLAMF9	1	159951492	Severe.M3.MAF_1.perc	reference	0	0.5638	-0.2690449	0.6221502	0.6654	0	?---+-	2392	1	0	566368	398	1	401	0.7471024204839722
Severe	ENSG00000106080	FKBP14	7	30010587	Severe.M3.MAF_1.perc	reference	45.2	0.1405	0.2669981	0.6174655	0.6654	0.6915648	?--?+-	4482	16	0	569207	1499	0	1515	0.9946487067346703
Hospitalized	ENSG00000186329	TMEM212	3	171843349	Hospitalized.M3.MAF_1.perc	reference	0	0.6995	-0.1272756	0.2943011	0.6654	0	--++--	8865	16	0	467397	607	2	627	0.483911092710406
Hospitalized	ENSG00000197020	ZNF100	19	21722771	Hospitalized.M3.MAF_1.perc	reference	0	0.5102	-0.0635333	0.1469121	0.6654	0	?-+-+-	10530	67	0	582064	3703	2	3774	0.9039077216255098
Hospitalized	ENSG00000089289	IGBP1	23	70133447	Hospitalized.M3.MAF_1.perc	reference	0	0.9755	-0.3182011	0.7357561	0.6654	0	?----?	5889	1	0	511958	105	23	152	0.7232792156648886
Susceptibility	ENSG00000118965	WDR35	2	19910263	Susceptibility.M3.MAF_1.perc	reference	16	0.3127	-0.0409598	0.0947079	0.6654	0.0096046	+?---+	27126	331	0	591860	7760	3	8097	0.17602697599656922
Susceptibility	ENSG00000163815	CLEC3B	3	45001548	Susceptibility.M3.MAF_1.perc	reference	0	0.8555	0.1182601	0.273449	0.6654	0	-?++--	25568	17	0	588233	309	0	326	0.46843990168251115
Susceptibility	ENSG00000273085	OR52E1	11	5069572	Susceptibility.M3.MAF_1.perc	reference	0	1	0.5744337	1.3284719	0.6654	0	??+???	1568	2	0	7658	3	0	5	0.6938782413239585
Severe	ENSG00000136271	DDX56	7	44565804	Severe.M4.MAF_0.1.perc	reference	0	0.6844	-0.0772175	0.1785459	0.6654	0	?-+---	4255	27	0	567795	3934	2	3965	0.43442853643867635
Susceptibility	ENSG00000107551	RASSF4	10	44959407	Susceptibility.M4.MAF_0.1.perc	reference	0	0.6234	-0.0369515	0.0854425	0.6654	0	-?-++-	26531	149	0	589783	3632	3	3787	0.921423010914403
Susceptibility	ENSG00000132952	USPL1	13	30617693	Susceptibility.M4.MAF_0.1.perc	reference	0	0.5655	0.0362992	0.0839447	0.6654	0	-?++-+	27126	167	2	591861	3609	2	3784	3.8120091586537346e-5
Severe	ENSG00000133401	PDZD2	5	31639131	Severe.M4.MAF_1.perc	reference	2.8	0.3988	-0.0383542	0.0886755	0.6654	0.0020156	+---+-	4906	208	1	570620	33058	34	33336	0.8437318533727456
Severe	ENSG00000056558	TRAF1	9	120902393	Severe.M4.MAF_1.perc	reference	0	0.5283	0.068734	0.1589231	0.6654	0	+-+-++	4662	62	0	566539	9237	13	9325	0.9537862619138429
Hospitalized	ENSG00000144407	PTH2R	2	208359714	Hospitalized.M4.MAF_1.perc	reference	36.7	0.1616	0.1033264	0.2389295	0.6654	0.1191958	-+-+++	12077	155	0	587947	6147	5	6312	0.45752158042897906
Hospitalized	ENSG00000113319	RASGRF2	5	80960363	Hospitalized.M4.MAF_1.perc	reference	27.9	0.2258	0.0771739	0.1784567	0.6654	0.0510888	+-+++-	12184	145	0	588228	7103	7	7262	0.30240373846318697
Hospitalized	ENSG00000082556	OPRK1	8	53225724	Hospitalized.M4.MAF_1.perc	reference	48.2	0.08581	0.1455065	0.3365031	0.6654	0.2403474	-++-+-	11802	79	0	575831	3768	3	3853	0.4160883206631438
Susceptibility	ENSG00000163590	PPM1L	3	160755602	Susceptibility.M4.MAF_1.perc	reference	35.7	0.1833	0.1032344	0.2387115	0.6654	0.0974027	+?+---	25294	221	0	574471	5130	5	5361	0.48092609595034336
Susceptibility	ENSG00000188394	GPR21	9	123033667	Susceptibility.M4.MAF_1.perc	reference	0	0.9001	-0.0433755	0.1003061	0.6654	0	-?-+++	25944	112	0	576193	2474	1	2588	0.46497706783724335
Hospitalized	ENSG00000116032	GRIN3B	19	1000419	Hospitalized.M1.MAF_0.1.perc	reference	0	0.7582	-0.1100319	0.2544897	0.6655	0	?---++	10780	22	0	576728	1192	0	1214	0.3290403992254356
Severe	ENSG00000198780	FAM169A	5	74777574	Severe.M1.MAF_1.perc	reference	0	0.9971	-0.9563916	2.2123055	0.6655	0	?--?-?	1877	0	0	521001	56	0	56	0.6927823969108431
Severe	ENSG00000122136	OBP2A	9	135546126	Severe.M1.MAF_1.perc	reference	0	0.9951	0.1599598	0.369945	0.6655	0	?++?+-	2655	8	0	563445	733	2	745	0.7167519857514977
Susceptibility	ENSG00000197355	UAP1L1	9	137077517	Susceptibility.M1.MAF_1.perc	reference	0	0.8127	0.1190127	0.2752811	0.6655	0	+?+-++	25201	19	0	588025	357	0	376	0.3662838225686369
Severe	ENSG00000113522	RAD50	5	132556019	Severe.M3.MAF_0.1.perc	reference	0	0.8357	0.1132981	0.2620729	0.6655	0	?+--+-	4528	26	0	569113	2539	3	2571	0.7261342460093005
Severe	ENSG00000166450	PRTG	15	55611544	Severe.M3.MAF_0.1.perc	reference	53.3	0.07298	0.2455751	0.5680806	0.6655	0.7521909	?+-+++	4344	22	0	567622	1781	1	1805	0.7481797000990271
Severe	ENSG00000140395	WDR61	15	78277835	Severe.M3.MAF_0.1.perc	reference	0	0.9427	-0.2229016	0.5156327	0.6655	0	+---?-	2442	2	0	562951	650	1	654	0.9376466976992537
Hospitalized	ENSG00000134313	KIDINS220	2	8721081	Hospitalized.M3.MAF_0.1.perc	reference	53.6	0.07131	0.1940087	0.4488119	0.6655	0.4819164	?-++--	11965	64	0	583117	4138	1	4204	0.3200537002110544
Hospitalized	ENSG00000175894	TSPEAR	21	44497893	Hospitalized.M3.MAF_0.1.perc	reference	0	0.8877	0.0534317	0.1235938	0.6655	0	?++--+	11927	89	0	583124	5675	5	5774	0.3184141107755015
Susceptibility	ENSG00000185668	POU3F1	1	38043829	Susceptibility.M3.MAF_0.1.perc	reference	0	0.9329	-0.2524697	0.5839992	0.6655	0	??--+-	23405	5	0	562901	91	0	96	0.1867647659715786
Susceptibility	ENSG00000138381	ASNSD1	2	189661385	Susceptibility.M3.MAF_0.1.perc	reference	0	0.9326	-0.0460681	0.1065535	0.6655	0	-?-+--	26867	93	0	590916	2229	0	2322	0.16641823048554166
Susceptibility	ENSG00000197353	LYPD2	8	142750150	Susceptibility.M3.MAF_0.1.perc	reference	43.2	0.134	0.2992481	0.6920687	0.6655	0.9821352	+?-++-	24745	8	0	562177	93	0	101	0.8716098778902142
Susceptibility	ENSG00000198062	POTEH	22	15690026	Susceptibility.M3.MAF_0.1.perc	reference	0	0.918	-0.0312184	0.0722025	0.6655	0	+?----	24020	52	1	575011	1235	28	1345	0.7023052397232439
Hospitalized	ENSG00000163463	KRTCAP2	1	155169408	Hospitalized.M3.MAF_1.perc	reference	0	0.9833	-0.2188113	0.5060514	0.6655	0	?-----	9494	4	0	564856	263	0	267	0.828725333684586
Hospitalized	ENSG00000250479	CHCHD10	22	23765834	Hospitalized.M3.MAF_1.perc	reference	0	0.7014	-0.136891	0.3166366	0.6655	0	?-+---	7430	9	0	566731	723	0	732	0.3946789226805486
Susceptibility	ENSG00000140750	ARHGAP17	16	24919389	Susceptibility.M3.MAF_1.perc	reference	0	0.9024	-0.0517635	0.1197351	0.6655	0	-?----	25598	80	0	577307	1805	0	1885	0.6646197956341832
Severe	ENSG00000112081	SRSF3	6	36594353	Severe.M4.MAF_0.1.perc	reference	0	0.9926	-0.3613707	0.8357483	0.6655	0	?--??-	3411	0	0	560013	335	3	341	0.5633711133161452
Severe	ENSG00000172273	HINFP	11	119121580	Severe.M4.MAF_0.1.perc	reference	11.4	0.3409	0.1601414	0.3703634	0.6655	0.1051596	?-+--+	4442	14	0	566980	1927	1	1943	0.512113514874685
Severe	ENSG00000101911	PRPS2	23	12791355	Severe.M4.MAF_0.1.perc	reference	54.1	0.1134	0.4250718	0.9833317	0.6655	1.4080153	?--??+	1999	1	0	518299	119	57	234	0.7108710466936388
Hospitalized	ENSG00000148408	CACNA1B	9	137877782	Hospitalized.M4.MAF_0.1.perc	reference	0	0.8027	0.034088	0.0788353	0.6655	0	?++---	12124	245	0	583311	14481	4	14734	0.9309275153935266
Hospitalized	ENSG00000122375	OPN4	10	86654547	Hospitalized.M4.MAF_0.1.perc	reference	52.6	0.07678	0.1557205	0.3601514	0.6655	0.2968357	?+-+++	11965	94	0	583118	4970	2	5068	0.3648570835540907
Hospitalized	ENSG00000269743	SLC25A53	23	104099214	Hospitalized.M4.MAF_0.1.perc	reference	0	0.9617	0.1500863	0.3471064	0.6655	0	-+--?-	9467	7	3	526705	171	85	354	0.5977326856796483
Susceptibility	ENSG00000117724	CENPF	1	214603195	Susceptibility.M4.MAF_0.1.perc	reference	0	0.61240000000000006	0.0192998	0.0446463	0.6655	0	+?++--	27126	595	1	591861	13274	5	13881	0.8848481640540137
Severe	ENSG00000101911	PRPS2	23	12791355	Severe.M4.MAF_1.perc	reference	54.1	0.1134	0.4250718	0.9833317	0.6655	1.4080153	?--??+	1999	1	0	518299	119	57	234	0.7108710466936388
Hospitalized	ENSG00000163536	SERPINI1	3	167735243	Hospitalized.M4.MAF_1.perc	reference	46.2	0.09821	0.1271455	0.2940986	0.6655	0.1863845	-+-++-	11954	61	0	573871	3027	12	3112	0.28157847692633386
Hospitalized	ENSG00000123407	HOXC12	12	53954903	Hospitalized.M4.MAF_1.perc	reference	0	0.7579	0.0413597	0.0956572	0.6655	0	?+--+-	11066	174	0	582953	9036	22	9254	0.44614368064979204
Hospitalized	ENSG00000103044	HAS3	16	69105653	Hospitalized.M4.MAF_1.perc	reference	19.9	0.288	0.1111829	0.2571805	0.6655	0.087806	?-+++-	11012	123	1	577340	10263	19	10426	0.5703098798561768
Susceptibility	ENSG00000198700	IPO9	1	201829149	Susceptibility.M4.MAF_1.perc	reference	38.5	0.1642	0.0732189	0.1693558	0.6655	0.052457	+?--+-	27126	237	0	591861	5231	1	5470	0.9144777147677241
Susceptibility	ENSG00000147883	CDKN2B	9	22002903	Susceptibility.M4.MAF_1.perc	reference	4.3	0.3824	-0.0521211	0.1205765	0.6655	0.0087301	+?----	25207	132	2	574105	3562	5	3708	0.4523485098285583
Susceptibility	ENSG00000184113	CLDN5	22	19523024	Susceptibility.M1.MAF_0.1.perc	reference	0	0.8058	-0.1395709	0.3229245	0.6656	0	-?---?	23225	10	0	570809	245	0	255	0.9640594100680564
Severe	ENSG00000136100	VPS36	13	52412602	Severe.M1.MAF_1.perc	reference	0	0.9228	0.5383047	1.245383	0.6656	0	?+-??-	2047	1	0	561490	123	0	124	0.12847920294740456
Severe	ENSG00000196628	TCF4	18	55222185	Severe.M1.MAF_1.perc	reference	0	0.7698	0.2694105	0.6233017	0.6656	0	?-+?--	2233	1	0	562133	294	0	295	0.7792314933172333
Severe	ENSG00000102265	TIMP1	23	47582408	Severe.M1.MAF_1.perc	reference	0	0.9996	-0.8467926	1.9594688	0.6656	0	?--??-	1997	0	0	518295	23	27	77	0.590589373472102
Hospitalized	ENSG00000150907	FOXO1	13	40555667	Hospitalized.M1.MAF_1.perc	reference	0	0.8521	-0.7854165	1.8174441	0.6656	0	?-?+-?	5963	8	0	502167	8	0	16	0.7047572957089671
Hospitalized	ENSG00000156381	ANKRD9	14	102501767	Hospitalized.M1.MAF_1.perc	reference	0	0.763	-0.2128344	0.4924165	0.6656	0	?--++-	9580	8	0	566307	241	1	251	0.5350019586520176
Susceptibility	ENSG00000239779	WBP1	2	74458400	Susceptibility.M1.MAF_1.perc	reference	0	0.9129	0.0863219	0.1997607	0.6656	0	-?+---	24403	29	0	589929	670	0	699	0.7088165933633083
Susceptibility	ENSG00000186638	KIF24	9	34252381	Susceptibility.M1.MAF_1.perc	reference	0	0.661	0.0536449	0.1241034	0.6656	0	-?+--+	27079	82	0	591673	1663	0	1745	0.827995342010104
Susceptibility	ENSG00000196724	ZNF418	19	57921882	Susceptibility.M1.MAF_1.perc	reference	0	0.699	0.0360549	0.0834342	0.6656	0	+?-+--	26221	137	2	579498	2002	3	2149	0.5130758545997094
Susceptibility	ENSG00000215251	FASTKD5	20	3146519	Susceptibility.M1.MAF_1.perc	reference	19.8	0.2887	-0.1383726	0.3201517	0.6656	0.1150576	-?-++-	25964	25	0	577513	402	0	427	0.8889820759124444
Susceptibility	ENSG00000184113	CLDN5	22	19523024	Susceptibility.M1.MAF_1.perc	reference	0	0.8058	-0.1395709	0.3229245	0.6656	0	-?---?	23225	10	0	570809	245	0	255	0.9640594100680564
Hospitalized	ENSG00000221986	MYBPHL	1	109292365	Hospitalized.M3.MAF_0.1.perc	reference	0	0.951	-0.1754678	0.4060212	0.6656	0	?-----	11154	9	1	578549	174	0	185	0.5536024690098337
Susceptibility	ENSG00000160799	CCDC12	3	46921726	Susceptibility.M3.MAF_0.1.perc	reference	27.1	0.241	0.2072761	0.4796051	0.6656	0.354296	-?+-+-	25729	47	0	587652	1113	0	1160	0.6414334381937277
Susceptibility	ENSG00000189253	TRIM64B	11	89869282	Susceptibility.M3.MAF_0.1.perc	reference	0	0.6789	0.067132	0.1553083	0.6656	0	+?++--	18325	51	0	461989	1138	0	1189	0.654729538116046
Severe	ENSG00000147650	LRP12	8	104489231	Severe.M3.MAF_1.perc	reference	0	0.9541	-0.11715	0.2710301	0.6656	0	+---?-	4302	19	0	565507	2267	0	2286	0.7060716176488367
Severe	ENSG00000148344	PTGES	9	129738331	Severe.M3.MAF_1.perc	reference	0	0.9467	0.2925564	0.6769319	0.6656	0	?+-??-	2285	5	0	520406	290	0	295	0.6594813608863157
Severe	ENSG00000133661	SFTPD	10	79937467	Severe.M3.MAF_1.perc	reference	0	0.8874	0.1966294	0.4549141	0.6656	0	++++--	4437	10	0	568623	654	0	664	0.45672047427399487
Hospitalized	ENSG00000145198	VWA5B2	3	184230429	Hospitalized.M3.MAF_1.perc	reference	0	0.445	0.0749276	0.1733665	0.6656	0	?-+++-	11932	63	0	582838	2313	0	2376	0.4764841215940404
Severe	ENSG00000177706	FAM20C	7	192571	Severe.M4.MAF_0.1.perc	reference	0	0.4858	-0.1091392	0.2525535	0.6656	0	--+-?-	4624	24	0	568560	3132	1	3158	0.6522932141172482
Hospitalized	ENSG00000197852	INKA2	1	111680630	Hospitalized.M4.MAF_0.1.perc	reference	3.6	0.386	0.1112672	0.2574145	0.6656	0.0365637	?+-+-+	10504	44	0	567017	2358	0	2402	0.369543529905447
Hospitalized	ENSG00000127364	TAS2R4	7	141776674	Hospitalized.M4.MAF_0.1.perc	reference	0	0.6369	0.1152505	0.2666888	0.6656	0	?+++--	10883	28	0	565448	1030	0	1058	0.7969284290659273
Hospitalized	ENSG00000175768	TOMM5	9	37582646	Hospitalized.M4.MAF_0.1.perc	reference	0	0.7569	0.1882043	0.435509	0.6656	0	?+--?-	7675	7	0	562021	451	1	460	0.4113772127316574
Hospitalized	ENSG00000288649	ACTL10	20	33666943	Hospitalized.M4.MAF_0.1.perc	reference	0	0.3982	0.220848	0.5109808	0.6656	0	?+-+??	2711	13	0	43432	186	0	199	0.5958665413406925
Susceptibility	ENSG00000162482	AKR7A3	1	19282573	Susceptibility.M4.MAF_0.1.perc	reference	0	0.7697	-0.039855	0.0922138	0.6656	0	+?--+-	27126	137	1	591861	3171	2	3314	0.2701154047513451
Susceptibility	ENSG00000112651	MRPL2	6	43054029	Susceptibility.M4.MAF_0.1.perc	reference	0	0.8184	-0.0350119	0.0810193	0.6656	0	-?----	26879	170	0	589023	4138	1	4310	0.40053575316653534
Susceptibility	ENSG00000110446	SLC15A3	11	60937060	Susceptibility.M4.MAF_0.1.perc	reference	22	0.2743	-0.0629166	0.1455787	0.6656	0.0282639	-?--+-	26578	221	0	589971	5655	5	5886	0.5513690171416881
Severe	ENSG00000124429	POF1B	23	85277396	Severe.M4.MAF_1.perc	reference	0	0.7816	0.0983219	0.2275024	0.6656	0	++-?--	4487	9	9	527839	555	184	950	0.670681625228495
Hospitalized	ENSG00000215009	ACSM4	12	7304284	Hospitalized.M4.MAF_1.perc	reference	15.1	0.3184	0.0581182	0.1344643	0.6656	0.0179359	?----+	12124	176	2	583311	9405	5	9595	0.01782190197975167
Susceptibility	ENSG00000143061	IGSF3	1	116574399	Susceptibility.M4.MAF_1.perc	reference	54.3	0.05245	-0.0497245	0.1150372	0.6656	0.0338766	+-+--+	27803	1088	1	596161	25586	16	26708	0.6085758441649175
Severe	ENSG00000109674	NEIL3	4	177309874	Severe.M1.MAF_0.1.perc	reference	0	0.8932	-0.2706988	0.6265436	0.6657	0	?-+---	3950	3	0	565457	296	0	299	0.7984915902518521
Hospitalized	ENSG00000082512	TRAF5	1	211326615	Hospitalized.M1.MAF_0.1.perc	reference	0	0.7191	0.2005124	0.4641253	0.6657	0	?+++--	9110	5	0	578746	324	1	331	0.5268281623033501
Hospitalized	ENSG00000173391	OLR1	12	10158301	Hospitalized.M1.MAF_0.1.perc	reference	0	0.9837	0.2937052	0.6798434	0.6657	0	?+-??-	6018	2	0	550575	174	0	176	0.4974966120602149
Susceptibility	ENSG00000189308	LIN54	4	82909973	Susceptibility.M1.MAF_0.1.perc	reference	0	0.9866	-0.3701283	0.8566899	0.6657	0	??--+?	20695	2	0	544739	34	0	36	0.8145921720971168
Susceptibility	ENSG00000161849	KRT84	12	52377812	Susceptibility.M1.MAF_0.1.perc	reference	0	0.7687	0.1329265	0.3076425	0.6657	0	+?+---	23620	13	0	569032	248	1	263	0.637808393023226
Susceptibility	ENSG00000197930	ERO1A	14	52639915	Susceptibility.M1.MAF_0.1.perc	reference	0	0.5557	0.1507091	0.3488349	0.6657	0	-?+--+	23679	11	0	567166	209	0	220	0.8111815696981021
Susceptibility	ENSG00000125355	TMEM255A	23	120258650	Susceptibility.M1.MAF_0.1.perc	reference	0	0.6751	-0.3462305	0.8013112	0.6657	0	??--??	21477	1	0	510104	7	10	28	0.5406962737494379
Severe	ENSG00000198400	NTRK1	1	156815640	Severe.M1.MAF_1.perc	reference	0	0.8958	-0.3479542	0.8052901	0.6657	0	?-+-?-	3368	1	0	561411	236	0	237	0.4632893378428393
Severe	ENSG00000205277	MUC12	7	100969623	Severe.M1.MAF_1.perc	reference	0	0.6311	-0.0901283	0.208635	0.6657	0	?-+++-	4245	18	0	461353	3089	49	3205	0.4177924833195714
Severe	ENSG00000136167	LCP1	13	46125920	Severe.M1.MAF_1.perc	reference	0	0.9826	-0.4012237	0.9287555	0.6657	0	?--???	2010	1	0	542579	126	0	127	0.6439726893008579
Hospitalized	ENSG00000106868	SUSD1	9	112040783	Hospitalized.M1.MAF_1.perc	reference	0	0.5207	-0.0960302	0.2222366	0.6657	0	?-+?--	11267	33	1	579145	1499	3	1540	0.7902240905524949
Hospitalized	ENSG00000173391	OLR1	12	10158301	Hospitalized.M1.MAF_1.perc	reference	0	0.9837	0.2937052	0.6798434	0.6657	0	?+-??-	6018	2	0	550575	174	0	176	0.4974966120602149
Hospitalized	ENSG00000169340	PDILT	16	20359175	Hospitalized.M1.MAF_1.perc	reference	0	0.6696	0.191851	0.4440366	0.6657	0	?+---+	9560	11	0	567420	353	0	364	0.8901107287238205
Susceptibility	ENSG00000189308	LIN54	4	82909973	Susceptibility.M1.MAF_1.perc	reference	0	0.9866	-0.3701283	0.8566899	0.6657	0	??--+?	20695	2	0	544739	34	0	36	0.8145921720971168
Susceptibility	ENSG00000151651	ADAM8	10	133262420	Susceptibility.M1.MAF_1.perc	reference	0	0.8334	0.0289496	0.0670102	0.6657	0	-?++-+	27126	262	0	591861	5629	7	5905	0.6950211721543921
Susceptibility	ENSG00000125355	TMEM255A	23	120258650	Susceptibility.M1.MAF_1.perc	reference	0	0.6751	-0.3462305	0.8013112	0.6657	0	??--??	21477	1	0	510104	7	10	28	0.5406962737494379
Severe	ENSG00000138074	SLC5A6	2	27199587	Severe.M3.MAF_0.1.perc	reference	0	0.8663	-0.1423251	0.3294095	0.6657	0	---+--	4510	9	0	568211	1026	0	1035	0.7890315712287388
Severe	ENSG00000115459	ELMOD3	2	85354394	Severe.M3.MAF_0.1.perc	reference	0	0.6363	-0.1888122	0.4370667	0.6657	0	?-+---	3955	5	0	566495	1017	0	1022	0.9847682850611772
Susceptibility	ENSG00000026751	SLAMF7	1	160739057	Susceptibility.M3.MAF_0.1.perc	reference	0	0.5841	0.1164959	0.2696611	0.6657	0	-?-+--	23413	15	0	576270	319	0	334	0.2429108862462155
Susceptibility	ENSG00000007392	LUC7L	16	188969	Susceptibility.M3.MAF_0.1.perc	reference	0	0.888	-0.0612089	0.1416884	0.6657	0	+?---+	26971	53	1	589387	1285	0	1340	0.3966580434313708
Severe	ENSG00000121900	TMEM54	1	32894594	Severe.M3.MAF_1.perc	reference	41.7	0.1436	-0.1170407	0.2709235	0.6657	0.1383447	?-+---	4689	47	0	570123	4978	16	5057	0.5900344216570317
Severe	ENSG00000181555	SETD2	3	47016429	Severe.M3.MAF_1.perc	reference	0	0.6238	-0.0709382	0.164208	0.6657	0	?-+++-	4675	29	0	570238	4637	6	4678	0.8245282301646888
Severe	ENSG00000223802	CERS1	19	18868545	Severe.M3.MAF_1.perc	reference	61.8	0.0332	0.6127578	1.4182202	0.6657	4.0405071	?-+---	4259	5	0	564235	1483	0	1488	0.29445607059196127
Hospitalized	ENSG00000160856	FCRL3	1	157674321	Hospitalized.M3.MAF_1.perc	reference	38.6	0.1638	0.0954552	0.2209124	0.6657	0.0861935	?-++-+	11937	90	0	581037	3920	6	4022	0.4510625609040792
Hospitalized	ENSG00000171992	SYNPO	5	150601080	Hospitalized.M3.MAF_1.perc	reference	0	0.6848	-0.0834726	0.1932059	0.6657	0	?--+?+	11137	42	0	568782	2292	1	2336	0.2429955485413188
Hospitalized	ENSG00000158467	AHCYL2	7	129225023	Hospitalized.M3.MAF_1.perc	reference	0	0.7198	-0.1294048	0.2995483	0.6657	0	?----+	10931	19	0	580477	985	2	1008	0.6114230723296579
Susceptibility	ENSG00000026751	SLAMF7	1	160739057	Susceptibility.M3.MAF_1.perc	reference	0	0.5841	0.1164959	0.2696611	0.6657	0	-?-+--	23413	15	0	576270	319	0	334	0.2429108862462155
Susceptibility	ENSG00000115592	PRKAG3	2	218822383	Susceptibility.M3.MAF_1.perc	reference	0	0.5842	-0.0352503	0.0815838	0.6657	0	+?-+-+	26170	161	0	588435	3976	5	4147	0.24631416514915885
Severe	ENSG00000160323	ADAMTS13	9	133414358	Severe.M4.MAF_0.1.perc	reference	0	0.8547	-0.0700771	0.1621848	0.6657	0	-+----	4906	56	1	570620	8677	4	8743	0.6755188858290917
Severe	ENSG00000186393	KRT26	17	40766238	Severe.M4.MAF_0.1.perc	reference	10.8	0.3468	0.1237302	0.2863361	0.6657	0.086455	---+++	4883	36	0	570490	3467	3	3509	0.796559301861697
Hospitalized	ENSG00000066279	ASPM	1	197084121	Hospitalized.M4.MAF_0.1.perc	reference	0	0.7726	-0.0284276	0.0657855	0.6657	0	---+--	12184	363	0	588224	19376	10	19759	0.8480459547263376
Hospitalized	ENSG00000169045	HNRNPH1	5	179614178	Hospitalized.M4.MAF_0.1.perc	reference	0	0.6816	-0.1115001	0.2580799	0.6657	0	?+----	9666	20	0	577207	1316	0	1336	0.7118100708309533
Hospitalized	ENSG00000103546	SLC6A2	16	55655604	Hospitalized.M4.MAF_0.1.perc	reference	0	0.5471	-0.0660039	0.1527662	0.6657	0	?---+-	10952	75	0	577247	3562	0	3637	0.4202659107204605
Hospitalized	ENSG00000129988	LBP	20	38346482	Hospitalized.M4.MAF_0.1.perc	reference	0	0.77	0.0606824	0.1404576	0.6657	0	?+--++	12025	74	0	583211	4217	2	4295	0.9562816429487997
Susceptibility	ENSG00000184307	ZDHHC23	3	113947901	Susceptibility.M4.MAF_0.1.perc	reference	0	0.4861	-0.0564563	0.1306634	0.6657	0	-?-+++	26482	69	0	580448	1440	0	1509	0.7991056004465473
Susceptibility	ENSG00000142731	PLK4	4	127880893	Susceptibility.M4.MAF_0.1.perc	reference	0	0.6187	0.0311118	0.0720151	0.6657	0	-?++++	27126	227	0	591861	5004	2	5235	0.06881202505286833
Susceptibility	ENSG00000165792	METTL17	14	20989973	Susceptibility.M4.MAF_0.1.perc	reference	48	0.1037	-0.0965837	0.2235696	0.6657	0.1067493	-?--+-	26792	164	0	589988	4050	2	4218	0.49374051341395814
Susceptibility	ENSG00000215148	PRSS41	16	2798470	Susceptibility.M4.MAF_1.perc	reference	0	0.9583	0.0635643	0.1471036	0.6657	0	??+++-	3655	80	0	63839	1587	3	1673	0.9561435392978053
Severe	ENSG00000096006	CRISP3	6	49727376	Severe.M1.MAF_0.1.perc	reference	0	0.9945	-0.3029876	0.7015205	0.6658	0	?--?--	2213	0	0	564540	311	0	311	0.7345190166312846
Hospitalized	ENSG00000270170	NCBP2AS2	3	196942674	Hospitalized.M1.MAF_0.1.perc	reference	0	1	1.0449856	2.4197313	0.6658	0	?+????	1643	2	0	12246	3	0	5	0.2324707793564919
Susceptibility	ENSG00000163501	IHH	2	219054424	Susceptibility.M1.MAF_0.1.perc	reference	0	0.6392	-0.3632039	0.84096	0.6658	0	??--??	21253	1	0	555991	33	0	34	0.3515458650706995
Susceptibility	ENSG00000173389	IQCF1	3	51894876	Susceptibility.M1.MAF_0.1.perc	reference	0	0.6474	0.2253792	0.5217745	0.6658	0	-?+-+?	22087	6	0	557957	85	0	91	0.09283949682550878
Hospitalized	ENSG00000270170	NCBP2AS2	3	196942674	Hospitalized.M1.MAF_1.perc	reference	0	1	1.0449856	2.4197313	0.6658	0	?+????	1643	2	0	12246	3	0	5	0.2324707793564919
Hospitalized	ENSG00000125445	MRPS7	17	75261674	Hospitalized.M1.MAF_1.perc	reference	15.6	0.3151	-0.3178075	0.7357565	0.6658	0.5032931	?---+-	6959	4	0	566450	284	0	288	0.6137567817005731
Susceptibility	ENSG00000163501	IHH	2	219054424	Susceptibility.M1.MAF_1.perc	reference	0	0.6392	-0.3632039	0.84096	0.6658	0	??--??	21253	1	0	555991	33	0	34	0.3515458650706995
Susceptibility	ENSG00000145700	ANKRD31	5	75068275	Susceptibility.M1.MAF_1.perc	reference	0	0.9394	-0.0592418	0.1371708	0.6658	0	-?-+-+	21663	57	0	479925	1280	1	1339	0.8526185557269057
Severe	ENSG00000138758	SEPTIN11	4	76949751	Severe.M3.MAF_0.1.perc	reference	0	0.99	-0.2813332	0.6513851	0.6658	0	?--?--	3997	4	0	566558	409	0	413	0.6218179746770691
Severe	ENSG00000215372	ZNF705G	8	7355517	Severe.M3.MAF_0.1.perc	reference	0	0.8941	-0.1988756	0.4604726	0.6658	0	?--??-	2031	4	0	455852	806	7	824	0.6568696069513014
Severe	ENSG00000095303	PTGS1	9	122370530	Severe.M3.MAF_0.1.perc	reference	68.8	0.01221	0.4719553	1.0927158	0.6658	3.2119935	--+?--	3892	14	0	566802	3605	1	3621	0.5423580072117816
Hospitalized	ENSG00000071127	WDR1	4	10074339	Hospitalized.M3.MAF_0.1.perc	reference	21	0.2842	-0.2575017	0.5962096	0.6658	0.3356922	?-++?+	9949	9	0	556259	799	0	808	0.2758943882022995
Susceptibility	ENSG00000109424	UCP1	4	140559431	Susceptibility.M3.MAF_0.1.perc	reference	50.9	0.08613	0.1426485	0.3303175	0.6658	0.2552966	-?--++	25940	43	0	591631	918	1	963	0.5965556816966587
Susceptibility	ENSG00000197153	H3C12	6	27890315	Susceptibility.M3.MAF_0.1.perc	reference	0	0.9913	-0.2288022	0.5297527	0.6658	0	-?---?	22862	2	0	560112	82	0	84	0.5390510822406602
Susceptibility	ENSG00000198960	ARMCX6	23	101615118	Susceptibility.M3.MAF_0.1.perc	reference	0	0.9906	0.2184839	0.5058051	0.6658	0	-?+-?-	22431	3	1	526125	48	19	91	0.5415296792210895
Severe	ENSG00000172215	CXCR6	3	45940933	Severe.M3.MAF_1.perc	reference	0	0.9743	0.1922854	0.4451323	0.6658	0	?++-?-	3876	11	0	563013	996	0	1007	0.7703828334917471
Severe	ENSG00000196510	ANAPC7	12	110372900	Severe.M3.MAF_1.perc	reference	0	0.9083	0.1998805	0.4627081	0.6658	0	?++---	4380	5	0	568252	543	0	548	0.5235414825136253
Severe	ENSG00000198453	ZNF568	19	36916329	Severe.M3.MAF_1.perc	reference	0	0.6642	-0.1395292	0.3229972	0.6658	0	?-+?--	4046	9	0	567694	1556	2	1569	0.4454240884850702
Hospitalized	ENSG00000151952	TMEM132D	12	129071725	Hospitalized.M3.MAF_1.perc	reference	0	0.857	0.0607282	0.1406113	0.6658	0	?+-+-+	11851	64	1	571321	4221	6	4299	0.4596659027712322
Hospitalized	ENSG00000125845	BMP2	20	6767686	Hospitalized.M3.MAF_1.perc	reference	0	0.8117	-0.0626669	0.1450883	0.6658	0	?---?-	8603	19	0	562524	789	0	808	0.7392220595229919
Susceptibility	ENSG00000197153	H3C12	6	27890315	Susceptibility.M3.MAF_1.perc	reference	0	0.9913	-0.2288022	0.5297527	0.6658	0	-?---?	22862	2	0	560112	82	0	84	0.5390510822406602
Susceptibility	ENSG00000127884	ECHS1	10	133362485	Susceptibility.M3.MAF_1.perc	reference	0	0.7968	0.0563276	0.1303918	0.6658	0	+?++-+	25117	76	0	576604	1654	1	1732	0.6846323086835095
Susceptibility	ENSG00000123342	MMP19	12	55835433	Susceptibility.M3.MAF_1.perc	reference	0	0.6769	-0.0369393	0.0855264	0.6658	0	-?+--+	27126	165	2	591861	3325	4	3502	0.762527992036133
Susceptibility	ENSG00000198960	ARMCX6	23	101615118	Susceptibility.M3.MAF_1.perc	reference	0	0.9906	0.2184839	0.5058051	0.6658	0	-?+-?-	22431	3	1	526125	48	19	91	0.5415296792210895
Severe	ENSG00000153551	CMTM7	3	32391698	Severe.M4.MAF_0.1.perc	reference	0	0.7933	-0.200885	0.4651404	0.6658	0	--+-?-	4234	3	0	563841	619	0	622	0.02397737704463177
Severe	ENSG00000171481	OR1L3	9	122675036	Severe.M4.MAF_0.1.perc	reference	0	0.7659	-0.1344319	0.3112766	0.6658	0	?-+?--	4171	14	0	563605	1511	1	1527	0.5590321152707372
Severe	ENSG00000141627	DYM	18	49036387	Severe.M4.MAF_0.1.perc	reference	0	0.8571	-0.0886612	0.2052539	0.6658	0	----++	4851	32	0	568154	4259	2	4295	0.6640978497607364
Hospitalized	ENSG00000198920	KIAA0753	17	6578147	Hospitalized.M4.MAF_0.1.perc	reference	0	0.7736	0.0477113	0.1104518	0.6658	0	-+---+	12124	121	0	588135	6572	3	6699	0.9431986331947573
Susceptibility	ENSG00000116237	ICMT	1	6221193	Susceptibility.M4.MAF_0.1.perc	reference	0	0.9686	0.0846842	0.1960751	0.6658	0	-?+---	23686	32	0	571678	677	0	709	0.0382324541722082
Susceptibility	ENSG00000164106	SCRG1	4	173384701	Susceptibility.M4.MAF_0.1.perc	reference	0	0.9011	-0.0951069	0.2201628	0.6658	0	+?-+--	22888	21	0	574759	568	0	589	0.6113637183823105
Susceptibility	ENSG00000136960	ENPP2	8	119557086	Susceptibility.M4.MAF_0.1.perc	reference	0	0.4816	-0.0357839	0.0828438	0.6658	0	-?--+-	26972	172	0	589395	3747	4	3927	0.4277642609175496
Severe	ENSG00000204599	TRIM39	6	30326479	Severe.M4.MAF_1.perc	reference	0	0.8672	-0.1131293	0.2619638	0.6658	0	?--??-	3957	21	0	563067	2236	0	2257	0.6009059712097042
Severe	ENSG00000107317	PTGDS	9	136975092	Severe.M4.MAF_1.perc	reference	0	0.6537	-0.1518661	0.3516298	0.6658	0	----++	4808	11	0	567995	1071	3	1088	0.7388674974772191
Severe	ENSG00000151846	PABPC3	13	25096136	Severe.M4.MAF_1.perc	reference	0	0.7838	0.0389692	0.0902111	0.6658	0	-+----	5019	169	0	570734	28412	31	28643	0.9628771323696863
Severe	ENSG00000205445	KRTAP10-2	21	44550357	Severe.M4.MAF_1.perc	reference	0	0.7484	0.0306317	0.0709209	0.6658	0	++-+-+	4902	57	0	568083	5144	4	5209	0.9639963512221053
Hospitalized	ENSG00000162813	BPNT1	1	220057482	Hospitalized.M4.MAF_1.perc	reference	0	0.9687	0.0557744	0.1291262	0.6658	0	?++++-	11459	80	0	578940	5126	10	5226	0.5067852535523256
Susceptibility	ENSG00000235173	HGH1	8	144137774	Susceptibility.M4.MAF_1.perc	reference	26.2	0.2468	0.0617306	0.1429276	0.6658	0.0281011	+?+--+	25944	238	2	585890	4638	7	4894	0.962019018095351
Susceptibility	ENSG00000183283	DAZAP2	12	51238724	Susceptibility.M4.MAF_1.perc	reference	45.7	0.1178	0.1151446	0.2665915	0.6658	0.1334989	+?+-++	26884	112	0	588088	2288	0	2400	0.6936782155163712
Severe	ENSG00000215397	SCRT2	20	661596	Severe.M1.MAF_0.1.perc	reference	0	0.3916	0.5266392	1.2196256	0.6659	2.496e-4	?-+?+-	1927	1	0	551368	96	0	97	0.7153725754662492
Hospitalized	ENSG00000186448	ZNF197	3	44584888	Hospitalized.M1.MAF_0.1.perc	reference	0	0.7659	0.1353383	0.3134573	0.6659	0	?+----	9687	16	0	581167	758	0	774	0.15240456516472678
Hospitalized	ENSG00000228672	PROB1	5	139390592	Hospitalized.M1.MAF_0.1.perc	reference	0	0.9462	0.1617293	0.374526	0.6659	0	?+---+	9158	12	0	567277	546	1	560	0.7296535220522454
Severe	ENSG00000123689	G0S2	1	209675412	Severe.M1.MAF_1.perc	reference	0	0.8952	-0.2492116	0.5772474	0.6659	0	?+---?	3588	5	0	554107	231	1	238	0.9758987178689396
Severe	ENSG00000163697	APBB2	4	40810027	Severe.M1.MAF_1.perc	reference	0	0.9309	-0.1959512	0.4537718	0.6659	0	?--?--	2766	5	0	565466	825	1	832	0.483427594845884
Severe	ENSG00000183638	RP1L1	8	10606349	Severe.M1.MAF_1.perc	reference	13.2	0.3304	-0.101531	0.2351362	0.6659	0.0601159	+-+--+	5048	84	2	570756	5632	9	5738	0.6871091302554941
Severe	ENSG00000148468	FAM171A1	10	15211643	Severe.M1.MAF_1.perc	reference	0	0.9675	-0.243886	0.5648642	0.6659	0	?--???	1757	4	0	543784	1587	0	1591	0.6363084593366072
Severe	ENSG00000174576	NPAS4	11	66421004	Severe.M1.MAF_1.perc	reference	0	0.988	-0.9390393	2.1746987	0.6659	0	?-?+?-	1741	2	0	539799	52	0	54	0.6120711972361934
Hospitalized	ENSG00000171201	SMR3B	4	70370093	Hospitalized.M1.MAF_1.perc	reference	62.3	0.07066	0.251167	0.5817465	0.6659	0.5964624	?--??+	6716	31	0	571791	3122	2	3157	0.8691280458300076
Hospitalized	ENSG00000228672	PROB1	5	139390592	Hospitalized.M1.MAF_1.perc	reference	0	0.9462	0.1617293	0.374526	0.6659	0	?+---+	9158	12	0	567277	546	1	560	0.7296535220522454
Hospitalized	ENSG00000100490	CDKL1	14	50326265	Hospitalized.M1.MAF_1.perc	reference	0	0.4864	-0.1595786	0.3696161	0.6659	0	?-+---	9371	11	0	577618	602	0	613	0.9341507770281954
Hospitalized	ENSG00000140983	RHOT2	16	668105	Hospitalized.M1.MAF_1.perc	reference	31.2	0.2137	-0.2148507	0.4976569	0.6659	0.3847849	?--+--	11272	15	0	581460	660	1	677	0.7753032595993727
Hospitalized	ENSG00000101557	USP14	18	158383	Hospitalized.M1.MAF_1.perc	reference	0	0.9868	-0.3801744	0.8803935	0.6659	0	?--??-	6465	1	0	553070	89	0	90	0.9455842239111812
Susceptibility	ENSG00000185880	TRIM69	15	44728988	Susceptibility.M1.MAF_1.perc	reference	0	0.805	-0.136716	0.3166748	0.6659	0	-?-+-?	23356	10	0	575378	247	0	257	0.8928441004233101
Severe	ENSG00000204410	MSH5	6	31739677	Severe.M3.MAF_0.1.perc	reference	0	0.5887	0.1492524	0.3456788	0.6659	0	?--++-	4632	13	0	569701	944	0	957	0.7070724922151069
Hospitalized	ENSG00000092020	PPP2R3C	14	35085467	Hospitalized.M3.MAF_0.1.perc	reference	0	0.5001	0.108898	0.2521945	0.6659	0	?+----	10607	23	0	580053	1328	0	1351	0.6921724077262597
Hospitalized	ENSG00000229474	PATL2	15	44665732	Hospitalized.M3.MAF_0.1.perc	reference	31.4	0.2124	0.2674192	0.6193029	0.6659	0.6119405	?--+-+	11204	16	0	580167	370	0	386	0.6379900492846604
Hospitalized	ENSG00000109065	NAT9	17	74770529	Hospitalized.M3.MAF_0.1.perc	reference	0	0.5958	-0.1469101	0.3402489	0.6659	0	?---++	8329	10	0	578322	793	0	803	0.9347556710484914
Susceptibility	ENSG00000218819	TDRD15	2	21123968	Susceptibility.M3.MAF_0.1.perc	reference	0	0.5098	0.2874264	0.6657546	0.6659	0	??+??+	1853	6	0	7750	27	0	33	0.2386910513698913
Susceptibility	ENSG00000151067	CACNA1C	12	1970786	Susceptibility.M3.MAF_0.1.perc	reference	51.6	0.08218	0.1956601	0.4531325	0.6659	0.4657816	+?--++	27079	80	0	591673	1936	1	2018	0.7599303126265488
Susceptibility	ENSG00000170515	PA2G4	12	56104537	Susceptibility.M3.MAF_0.1.perc	reference	0	0.9332	-0.1834835	0.4249663	0.6659	0	-?+---	22668	5	0	560342	127	1	134	0.4819527673481051
Susceptibility	ENSG00000182446	NPLOC4	17	81556887	Susceptibility.M3.MAF_0.1.perc	reference	3.4	0.3873	-0.1185069	0.274427	0.6659	0.0393459	+?-+--	23532	21	0	542693	578	0	599	0.8011714984778608
Severe	ENSG00000123689	G0S2	1	209675412	Severe.M3.MAF_1.perc	reference	0	0.8952	-0.2492116	0.5772474	0.6659	0	?+---?	3588	5	0	554107	231	1	238	0.9758987178689396
Severe	ENSG00000151743	AMN1	12	31671142	Severe.M3.MAF_1.perc	reference	0	0.9996	-0.2986313	0.691625	0.6659	0	?---?-	3107	0	0	548673	267	0	267	0.8738119022582544
Susceptibility	ENSG00000143612	C1orf43	1	154206696	Susceptibility.M3.MAF_1.perc	reference	0	0.9684	0.0829824	0.1922012	0.6659	0	+?++--	25367	32	0	588409	693	0	725	0.8619176472300494
Susceptibility	ENSG00000188770	OPTC	1	203494153	Susceptibility.M3.MAF_1.perc	reference	0	0.7543	0.0246823	0.0571572	0.6659	0	-++---	27168	342	1	592078	8157	24	8549	0.11946107980334326
Susceptibility	ENSG00000114698	PLSCR4	3	146192335	Susceptibility.M3.MAF_1.perc	reference	29.8	0.2227	0.0952064	0.2205067	0.6659	0.072853	+?-+--	25568	143	0	591123	3289	7	3446	0.9506915743949802
Susceptibility	ENSG00000170515	PA2G4	12	56104537	Susceptibility.M3.MAF_1.perc	reference	0	0.9332	-0.1834835	0.4249663	0.6659	0	-?+---	22668	5	0	560342	127	1	134	0.4819527673481051
Hospitalized	ENSG00000091128	LAMB4	7	108023548	Hospitalized.M4.MAF_0.1.perc	reference	0	0.4349	0.0384677	0.0890792	0.6659	0	?-++-+	12124	197	1	583311	10548	4	10755	0.6929152737948187
Hospitalized	ENSG00000262919	CCNQ	23	153587925	Hospitalized.M4.MAF_0.1.perc	reference	48.7	0.1191	0.4248881	0.9841802	0.6659	1.7752187	?---?+	7795	5	0	520585	111	114	344	0.801531317987024
Susceptibility	ENSG00000127325	BEST3	12	69643360	Susceptibility.M4.MAF_0.1.perc	reference	0	0.8727	0.037439	0.0867162	0.6659	0	+?+++-	26643	156	1	590236	3260	2	3422	0.7758296898458511
Susceptibility	ENSG00000167208	SNX20	16	50666300	Susceptibility.M4.MAF_0.1.perc	reference	0	0.6413	0.0434425	0.1006023	0.6659	0	+?++-+	24143	118	0	576216	2856	0	2974	0.9061027033062807
Hospitalized	ENSG00000115816	CEBPZ	2	37201612	Hospitalized.M4.MAF_1.perc	reference	27.1	0.2316	0.062295	0.1442568	0.6659	0.0323213	--++-+	11663	251	1	586338	15413	25	15716	0.7615935244922555
Hospitalized	ENSG00000113532	ST8SIA4	5	100806933	Hospitalized.M4.MAF_1.perc	reference	0	0.7051	-0.0888992	0.2058581	0.6659	0	-+--+-	10763	32	0	569930	1749	0	1781	0.41086664118767224
Hospitalized	ENSG00000158467	AHCYL2	7	129225023	Hospitalized.M4.MAF_1.perc	reference	14.6	0.3207	-0.1059328	0.245327	0.6659	0.0641015	--+---	11662	52	0	586328	2873	3	2931	0.6114230723296579
Hospitalized	ENSG00000108443	RPS6KB1	17	59893046	Hospitalized.M4.MAF_1.perc	reference	0	0.5928	0.0866995	0.2007787	0.6659	0	?+-+?-	10965	39	0	577705	2058	2	2101	0.7763262747938944
Severe	ENSG00000138755	CXCL9	4	76001275	Severe.M1.MAF_0.1.perc	reference	0	0.7176	-0.303905	0.7040167	0.666	0	---?+-	2421	1	0	564792	200	0	201	0.37146610220684784
Severe	ENSG00000102265	TIMP1	23	47582408	Severe.M1.MAF_0.1.perc	reference	0	0.9995	-0.8464869	1.9613626	0.666	0	?--??-	1997	0	0	518294	22	27	76	0.590589373472102
Hospitalized	ENSG00000162728	KCNJ9	1	160081538	Hospitalized.M1.MAF_0.1.perc	reference	0	0.9458	-0.3578917	0.8290163	0.666	0	?--??-	5731	1	0	522670	269	0	270	0.7904331636627957
Hospitalized	ENSG00000217236	SP9	2	174334954	Hospitalized.M1.MAF_0.1.perc	reference	0	1	-1.0069384	2.3331488	0.666	0	?-????	5247	0	0	530058	26	0	26	0.6183411203335107
Hospitalized	ENSG00000128944	KNSTRN	15	40382721	Hospitalized.M1.MAF_0.1.perc	reference	0	0.9952	0.1567648	0.3632129	0.666	0	?+--+-	10545	14	0	576951	561	0	575	0.8000213971615833
Hospitalized	ENSG00000196350	ZNF729	19	22286441	Hospitalized.M1.MAF_0.1.perc	reference	4.6	0.3807	-0.1369838	0.3173382	0.666	0.0372946	?+---+	10467	15	0	474532	797	2	816	0.9687871422186662
Susceptibility	ENSG00000197471	SPN	16	29662979	Susceptibility.M1.MAF_0.1.perc	reference	0	0.9622	-0.269028	0.6233551	0.666	0	-?--??	21792	2	0	557054	80	0	82	0.7110402730898188
Susceptibility	ENSG00000166398	GARRE1	19	34254552	Susceptibility.M1.MAF_0.1.perc	reference	6.1	0.3625	0.2160469	0.5005061	0.666	0.1709668	+?+--?	22985	12	0	576894	236	0	248	0.701468787897493
Severe	ENSG00000145949	MYLK4	6	2663629	Severe.M1.MAF_1.perc	reference	0	0.9643	0.1403883	0.3252645	0.666	0	-+-+?-	4251	8	0	563856	697	1	707	0.5486474823868359
Hospitalized	ENSG00000118729	CASQ2	1	115700021	Hospitalized.M1.MAF_1.perc	reference	0	0.8001	-0.2437628	0.5647022	0.666	0	?+--?-	8715	4	0	574811	215	0	219	0.5632723619697781
Hospitalized	ENSG00000162728	KCNJ9	1	160081538	Hospitalized.M1.MAF_1.perc	reference	0	0.9458	-0.3578917	0.8290163	0.666	0	?--??-	5731	1	0	522670	269	0	270	0.7904331636627957
Hospitalized	ENSG00000217236	SP9	2	174334954	Hospitalized.M1.MAF_1.perc	reference	0	1	-1.0069384	2.3331488	0.666	0	?-????	5247	0	0	530058	26	0	26	0.6183411203335107
Hospitalized	ENSG00000147614	ATP6V0D2	8	85987323	Hospitalized.M1.MAF_1.perc	reference	17.2	0.3051	0.2384392	0.5524182	0.666	0.3050507	?--+-+	11222	11	0	581194	304	2	319	0.01776869475048756
Hospitalized	ENSG00000187796	CARD9	9	136361903	Hospitalized.M1.MAF_1.perc	reference	0	0.9848	-0.1602261	0.3712388	0.666	0	?-----	7939	11	0	567468	352	0	363	0.7357932186346474
Hospitalized	ENSG00000177291	GJD4	10	35605341	Hospitalized.M1.MAF_1.perc	reference	0	0.4415	0.2254664	0.5223783	0.666	0	?+-+--	9692	6	0	564535	187	0	193	0.9849506328141386
Hospitalized	ENSG00000179636	TPPP2	14	21024109	Hospitalized.M1.MAF_1.perc	reference	0	0.9228	0.0976229	0.2261883	0.666	0	?+-++-	10486	28	0	582062	1834	0	1862	0.5140193403501575
Susceptibility	ENSG00000158560	DYNC1I1	7	95772506	Susceptibility.M1.MAF_1.perc	reference	0	0.9411	-0.1867261	0.4326418	0.666	0	-?---+	22553	6	0	569049	135	0	141	0.2626935301754044
Susceptibility	ENSG00000184730	APOBR	16	28494643	Susceptibility.M1.MAF_1.perc	reference	0	0.5525	-0.0672203	0.1557425	0.666	0	+?-+-+	26739	42	0	590415	991	4	1041	0.3744535080190081
Susceptibility	ENSG00000197471	SPN	16	29662979	Susceptibility.M1.MAF_1.perc	reference	0	0.9622	-0.269028	0.6233551	0.666	0	-?--??	21792	2	0	557054	80	0	82	0.7110402730898188
Severe	ENSG00000115541	HSPE1	2	197500140	Severe.M3.MAF_0.1.perc	reference	0	1	-0.9909225	2.295739	0.666	0	?--??-	1676	0	0	547446	42	0	42	0.2681430327656551
Severe	ENSG00000104671	DCTN6	8	30156319	Severe.M3.MAF_0.1.perc	reference	0	0.9682	-0.3659547	0.8478797	0.666	0	?--??-	2047	0	0	561490	321	0	321	0.2996424040019803
Severe	ENSG00000181938	GINS3	16	58295080	Severe.M3.MAF_0.1.perc	reference	0	0.8173	0.1778941	0.4121918	0.666	0	?++?--	3991	6	0	565226	751	1	759	0.5801979997186809
Hospitalized	ENSG00000125520	SLC2A4RG	20	63739776	Hospitalized.M3.MAF_0.1.perc	reference	2.1	0.3818	-0.2423278	0.5613359	0.666	0.0477581	?---+?	9123	4	0	559142	203	0	207	0.5799477066135829
Susceptibility	ENSG00000164379	FOXQ1	6	1312098	Susceptibility.M3.MAF_0.1.perc	reference	0	0.9102	-0.1598521	0.3703162	0.666	0	??----	23708	8	0	577311	217	0	225	0.6368877133227829
Susceptibility	ENSG00000132141	CCT6B	17	34927859	Susceptibility.M3.MAF_0.1.perc	reference	41.9	0.1419	0.1156044	0.2677951	0.666	0.1377247	+?----	25889	65	1	591438	1491	1	1560	0.3429210323471865
Severe	ENSG00000041515	MYO16	13	108596152	Severe.M3.MAF_1.perc	reference	0	0.4964	0.1830582	0.4241406	0.666	0	+-+-+-	4588	11	0	568519	535	0	546	0.5302624508185048
Severe	ENSG00000181938	GINS3	16	58295080	Severe.M3.MAF_1.perc	reference	0	0.8173	0.1778941	0.4121918	0.666	0	?++?--	3991	6	0	565226	751	1	759	0.5801979997186809
Susceptibility	ENSG00000118197	DDX59	1	200623896	Susceptibility.M3.MAF_1.perc	reference	0	0.8091	-0.0335237	0.0776556	0.666	0	++-+++	27591	180	0	595406	4322	2	4506	0.30739615896310424
Susceptibility	ENSG00000141968	VAV1	19	6772708	Susceptibility.M3.MAF_1.perc	reference	0	0.8405	0.0892503	0.2067679	0.666	0	+?+++-	25059	32	0	578315	538	1	572	0.8436347208410578
Susceptibility	ENSG00000244005	NFS1	20	35668052	Susceptibility.M3.MAF_1.perc	reference	0	0.8619	-0.0490269	0.1135742	0.666	0	-?-+--	25898	82	0	579185	1939	0	2021	0.7315008781315784
Severe	ENSG00000131508	UBE2D2	5	139526431	Severe.M4.MAF_0.1.perc	reference	0	0.9993	-0.9934026	2.3017293	0.666	0	?--??-	1711	0	0	528289	53	0	53	0.7708021432460382
Hospitalized	ENSG00000144583	MARCHF4	2	216257865	Hospitalized.M4.MAF_0.1.perc	reference	0	0.4716	-0.0935598	0.2167629	0.666	0	?----+	10585	29	0	566917	1716	1	1747	0.49611566862633866
Hospitalized	ENSG00000114796	KLHL24	3	183635610	Hospitalized.M4.MAF_0.1.perc	reference	0	0.5005	-0.0758287	0.1756806	0.666	0	?--++-	10982	44	0	565548	2744	1	2790	0.5580261280391956
Susceptibility	ENSG00000169344	UMOD	16	20333051	Susceptibility.M4.MAF_0.1.perc	reference	0	0.8081	-0.035962	0.083305	0.666	0	-?--+-	26760	156	0	588640	3910	1	4068	0.9234067972770125
Susceptibility	ENSG00000166446	CDYL2	16	80597907	Susceptibility.M4.MAF_0.1.perc	reference	0	0.7606	-0.0381333	0.0883511	0.666	0	+?-+--	25780	142	1	576092	3534	1	3680	0.5924200753374267
Severe	ENSG00000131508	UBE2D2	5	139526431	Severe.M4.MAF_1.perc	reference	0	0.9993	-0.9934026	2.3017293	0.666	0	?--??-	1711	0	0	528289	53	0	53	0.7708021432460382
Severe	ENSG00000135355	GJA10	6	89894469	Severe.M4.MAF_1.perc	reference	0	0.5326	0.0528706	0.1224773	0.666	0	++-+--	4883	98	2	570490	13903	50	14105	0.5693962168868859
Severe	ENSG00000180644	PRF1	10	70597348	Severe.M4.MAF_1.perc	reference	38.2	0.151	0.1341509	0.3107773	0.666	0.1970693	+---++	4737	62	0	568659	7519	10	7601	0.7455255452266137
Severe	ENSG00000100479	POLE2	14	49643555	Severe.M4.MAF_1.perc	reference	0	0.5416	-0.0786543	0.1822056	0.666	0	+-+---	4902	39	0	570613	5314	1	5355	0.63709598717903
Severe	ENSG00000100376	FAM118A	22	45308968	Severe.M4.MAF_1.perc	reference	0	0.965	-0.0846357	0.1961064	0.666	0	+-+-+-	3647	22	0	175899	1119	1	1143	0.272360692595696
Hospitalized	ENSG00000197919	IFNA1	9	21440439	Hospitalized.M4.MAF_1.perc	reference	0	0.8409	0.1043095	0.2416293	0.666	0	?+----	9782	22	0	566651	1197	1	1221	0.7525760450370963
Hospitalized	ENSG00000180383	DEFB124	20	31465506	Hospitalized.M4.MAF_1.perc	reference	0	0.782	0.2164945	0.5015802	0.666	0	?+--+-	8989	12	0	562069	233	0	245	0.7620940988086766
Susceptibility	ENSG00000205189	ZBTB10	8	80485619	Susceptibility.M4.MAF_1.perc	reference	0	0.594	0.0161159	0.0373367	0.666	0	--++++	27469	829	2	594287	19659	47	20586	0.6576505601753817
Severe	ENSG00000152192	POU4F1	13	78598362	Severe.M1.MAF_0.1.perc	reference	0	0.9836	-0.967126	2.2412996	0.6661	0	?--???	1694	0	0	549383	48	0	48	0.13127129977446075
Hospitalized	ENSG00000155229	MMS19	10	97458324	Hospitalized.M1.MAF_0.1.perc	reference	28	0.2441	0.3663779	0.8491965	0.6661	0.9174101	?---?+	10479	10	0	576475	328	0	338	0.6222592801308122
Severe	ENSG00000152192	POU4F1	13	78598362	Severe.M1.MAF_1.perc	reference	0	0.9836	-0.967126	2.2412996	0.6661	0	?--???	1694	0	0	549383	48	0	48	0.13127129977446075
Susceptibility	ENSG00000204351	SKIV2L	6	31959117	Susceptibility.M1.MAF_1.perc	reference	0	0.7338	-0.0380086	0.08808	0.6661	0	-?----	27076	149	0	591669	3320	3	3475	0.6002545221555962
Susceptibility	ENSG00000006715	VPS41	7	38722974	Susceptibility.M1.MAF_1.perc	reference	0	0.6517	0.0796848	0.1846473	0.6661	0	-?+---	26402	37	0	590038	774	0	811	0.9872965681052237
Hospitalized	ENSG00000187066	TMEM262	11	65084979	Hospitalized.M3.MAF_0.1.perc	reference	0	0.9674	0.580395	1.3449662	0.6661	0	?+--?-	6137	1	0	453259	32	0	33	0.7834443081609532
Hospitalized	ENSG00000174992	ZG16	16	29778256	Hospitalized.M3.MAF_0.1.perc	reference	20	0.2896	-0.240565	0.557425	0.6661	0.3018594	?--+?-	9645	7	0	458652	447	0	454	0.4189485448748228
Hospitalized	ENSG00000105523	FAM83E	19	48599961	Hospitalized.M3.MAF_0.1.perc	reference	0	0.8605	-0.1139057	0.2639914	0.6661	0	?---+-	10895	21	0	569030	1229	0	1250	0.5673702895725719
Susceptibility	ENSG00000162738	VANGL2	1	160400564	Susceptibility.M3.MAF_0.1.perc	reference	0	0.4705	0.0579121	0.1342115	0.6661	0	-?+---	24280	65	0	574703	1339	0	1404	0.7462592282919982
Susceptibility	ENSG00000168000	BSCL2	11	62690275	Susceptibility.M3.MAF_0.1.perc	reference	0	0.7448	-0.0936688	0.2170958	0.6661	0	-?--+-	25469	22	0	588885	586	0	608	0.8684777734558798
Severe	ENSG00000148484	RSU1	10	16590611	Severe.M3.MAF_1.perc	reference	0	0.8945	-0.1327144	0.307594	0.6661	0	?--?--	3858	14	0	566079	2051	0	2065	0.918380462460437
Hospitalized	ENSG00000044115	CTNNA1	5	138610967	Hospitalized.M3.MAF_1.perc	reference	22.7	0.2696	0.0933379	0.2163384	0.6661	0.0558258	?++++-	9626	62	0	568588	2614	0	2676	0.49309941815458497
Hospitalized	ENSG00000187066	TMEM262	11	65084979	Hospitalized.M3.MAF_1.perc	reference	0	0.9674	0.580395	1.3449662	0.6661	0	?+--?-	6137	1	0	453259	32	0	33	0.7834443081609532
Susceptibility	ENSG00000186788	SPATA31D3	9	81943586	Susceptibility.M3.MAF_1.perc	reference	0	0.9022	-0.1425184	0.3302763	0.6661	0	-?--??	22613	9	0	561747	216	2	229	0.8746978807952115
Susceptibility	ENSG00000133112	TPT1	13	45333471	Susceptibility.M3.MAF_1.perc	reference	0	0.5848	-0.0986681	0.2286888	0.6661	0	-?+---	25033	19	0	586389	513	0	532	0.7432663029971528
Severe	ENSG00000127445	PIN1	19	9835257	Severe.M4.MAF_0.1.perc	reference	0	0.4147	0.183798	0.4259848	0.6661	0	?-+?+-	3172	8	0	559444	1137	0	1145	0.6478076276328617
Hospitalized	ENSG00000136935	GOLGA1	9	124878275	Hospitalized.M4.MAF_0.1.perc	reference	0	0.5205	-0.057788	0.133904	0.6661	0	?-+--+	11603	76	0	581421	4939	2	5019	0.5251189541496433
Susceptibility	ENSG00000058085	LAMC2	1	183186238	Susceptibility.M4.MAF_0.1.perc	reference	0	0.84	0.0273704	0.0634235	0.6661	0	+-++--	27803	294	0	596159	6581	1	6877	0.6283862245141771
Susceptibility	ENSG00000174567	GOLT1A	1	204198163	Susceptibility.M4.MAF_0.1.perc	reference	0	0.8736	-0.0522486	0.1210805	0.6661	0	+?-+--	25096	72	0	586710	1805	1	1879	0.6434589704873185
Susceptibility	ENSG00000112146	FBXO9	6	53051991	Susceptibility.M4.MAF_0.1.perc	reference	0	0.5687	-0.0511403	0.1185305	0.6661	0	-?+---	26582	77	0	587318	1807	0	1884	0.635714915846632
Severe	ENSG00000187010	RHD	1	25272393	Severe.M4.MAF_1.perc	reference	0	0.7678	-0.0722597	0.1674735	0.6661	0	?-+---	4440	35	7	568358	2788	310	3457	0.9571025348167097
Severe	ENSG00000106246	PTCD1	7	99416739	Severe.M4.MAF_1.perc	reference	0	0.9504	0.0529411	0.1226771	0.6661	0	-++---	4906	120	0	570620	13910	26	14082	0.5416564346547981
Severe	ENSG00000168172	HOOK3	8	42896946	Severe.M4.MAF_1.perc	reference	0	0.5502	-0.0716069	0.1659591	0.6661	0	+-+---	4662	29	0	568600	4221	4	4258	0.14668947457305226
Severe	ENSG00000087250	MT3	16	56589074	Severe.M4.MAF_1.perc	reference	0	0.899	-0.1334116	0.309177	0.6661	0	+---?-	3521	12	0	561484	2426	6	2450	0.9924146658611146
Severe	ENSG00000176358	TAC4	17	49838309	Severe.M4.MAF_1.perc	reference	0	0.9472	-0.1758731	0.4075465	0.6661	0	?--+--	4131	3	0	567286	441	0	444	0.6278248135267781
Hospitalized	ENSG00000171262	FAM98B	15	38454127	Hospitalized.M4.MAF_1.perc	reference	15	0.3185	0.0752958	0.1744986	0.6661	0.0344367	?+--+-	12021	186	0	583209	11595	2	11785	0.899292623547731
Susceptibility	ENSG00000255587	RAB44	6	36697826	Susceptibility.M4.MAF_1.perc	reference	0	0.5779	0.0198119	0.0459156	0.6661	0	--+---	27649	547	2	593695	13065	16	13648	0.6511718944544557
Susceptibility	ENSG00000187918	OR51I2	11	5449323	Susceptibility.M4.MAF_1.perc	reference	7.7	0.3625	0.0428772	0.0993737	0.6661	0.0048508	+?+--+	26375	166	0	578170	3082	1	3250	0.8996113732069884
Susceptibility	ENSG00000197555	SIPA1L1	14	71320449	Susceptibility.M4.MAF_1.perc	reference	0	0.4428	-0.0199597	0.0462628	0.6661	0	-?-+--	27340	551	1	591878	12553	8	13122	0.5632679444688259
Severe	ENSG00000172156	CCL11	17	34285742	Severe.M1.MAF_0.1.perc	reference	0	0.9998	-0.9680131	2.2437276	0.6662	0	?--??-	1731	0	0	549912	40	0	40	0.18603394943494098
Severe	ENSG00000119547	ONECUT2	18	57435374	Severe.M1.MAF_0.1.perc	reference	0	1	-1.0092532	2.3396293	0.6662	0	?--???	1583	0	0	507988	64	0	64	0.7190399237214697
Hospitalized	ENSG00000162735	PEX19	1	160276807	Hospitalized.M1.MAF_0.1.perc	reference	0	0.9772	0.3022323	0.7006308	0.6662	0	?+?-?-	6379	3	0	552407	157	0	160	0.8562630644645474
Hospitalized	ENSG00000165685	TMEM52B	12	10170542	Hospitalized.M1.MAF_0.1.perc	reference	0	0.8986	0.1554807	0.3604608	0.6662	0	?+--?-	9127	10	0	564038	662	0	672	0.674258047713511
Hospitalized	ENSG00000166965	RCCD1	15	90954870	Hospitalized.M1.MAF_0.1.perc	reference	0	0.9583	-0.1580409	0.3663334	0.6662	0	?---+-	10530	8	0	578802	552	0	560	0.558588611716423
Susceptibility	ENSG00000145416	MARCHF1	4	163524298	Susceptibility.M1.MAF_0.1.perc	reference	35.9	0.1822	0.2390937	0.5541931	0.6662	0.5447565	-?--++	23389	17	0	557785	530	0	547	0.29190322964710114
Susceptibility	ENSG00000112658	SRF	6	43171269	Susceptibility.M1.MAF_0.1.perc	reference	0	0.977	-0.3522958	0.8166506	0.6662	0	??----	21024	2	0	522017	36	1	40	0.8014151626714185
Susceptibility	ENSG00000167772	ANGPTL4	19	8363289	Susceptibility.M1.MAF_0.1.perc	reference	0	0.7026	0.0732938	0.169895	0.6662	0	-?+--+	25447	40	0	587260	867	0	907	0.929511739706627
Severe	ENSG00000139946	PELI2	14	56117814	Severe.M1.MAF_1.perc	reference	0	0.9993	-1.0023278	2.3233887	0.6662	0	?--+??	1817	4	0	549889	49	0	53	0.3247551989499664
Severe	ENSG00000172156	CCL11	17	34285742	Severe.M1.MAF_1.perc	reference	0	0.9998	-0.9680131	2.2437276	0.6662	0	?--??-	1731	0	0	549912	40	0	40	0.18603394943494098
Severe	ENSG00000119547	ONECUT2	18	57435374	Severe.M1.MAF_1.perc	reference	0	1	-1.0092532	2.3396293	0.6662	0	?--???	1583	0	0	507988	64	0	64	0.7190399237214697
Severe	ENSG00000174667	OR7D4	19	9210276	Severe.M1.MAF_1.perc	reference	0	0.7214	-0.3266185	0.7572576	0.6662	0	?+-??-	2584	1	0	563422	283	2	288	0.25646355179957364
Hospitalized	ENSG00000079263	SP140	2	230203110	Hospitalized.M1.MAF_1.perc	reference	0	0.6883	0.1014086	0.2350598	0.6662	0	?-+---	10243	28	1	567203	991	2	1025	0.8445849359967283
Susceptibility	ENSG00000112658	SRF	6	43171269	Susceptibility.M1.MAF_1.perc	reference	0	0.977	-0.3522958	0.8166506	0.6662	0	??----	21024	2	0	522017	36	1	40	0.8014151626714185
Susceptibility	ENSG00000182791	CCDC87	11	66590176	Susceptibility.M1.MAF_1.perc	reference	0	0.5089	-0.0440063	0.1020076	0.6662	0	+?----	25568	104	1	591123	2519	0	2625	0.9140661317234979
Hospitalized	ENSG00000073464	CLCN4	23	10156975	Hospitalized.M3.MAF_0.1.perc	reference	0	0.931	-0.2448757	0.5677437	0.6662	0	?--??-	7187	2	0	521605	93	35	165	0.5298781347751048
Susceptibility	ENSG00000143341	HMCN1	1	185734391	Susceptibility.M3.MAF_0.1.perc	reference	12.3	0.3362	0.0376434	0.0872662	0.6662	0.0086759	-+++++	27803	659	0	596161	14026	5	14695	0.5448046381773696
Severe	ENSG00000223953	C1QTNF5	11	119338942	Severe.M3.MAF_1.perc	reference	0	0.6335	0.174056	0.4034563	0.6662	0	?-+---	4066	6	0	564600	518	0	524	0.5220402868547748
Severe	ENSG00000155592	ZKSCAN2	16	25236001	Severe.M3.MAF_1.perc	reference	0	0.8488	0.135142	0.3133083	0.6662	0	++----	4241	15	0	563849	1845	0	1860	0.5324883030303906
Severe	ENSG00000129910	CDH15	16	89171748	Severe.M3.MAF_1.perc	reference	0	0.9594	-0.1195369	0.2770984	0.6662	0	?-+---	4490	19	0	569548	1900	3	1925	0.1846110223228312
Hospitalized	ENSG00000264522	OTUD7B	1	149937812	Hospitalized.M3.MAF_1.perc	reference	0	0.8104	-0.0709623	0.1645042	0.6662	0	?-----	10374	42	0	565040	3192	3	3240	0.8859536091337817
Hospitalized	ENSG00000085117	CD82	11	44564427	Hospitalized.M3.MAF_1.perc	reference	0	0.8485	-0.0635096	0.1472233	0.6662	0	?--+-+	9613	62	0	566754	4006	7	4082	0.7140414964290448
Hospitalized	ENSG00000105393	BABAM1	19	17267376	Hospitalized.M3.MAF_1.perc	reference	0	0.508	0.1218637	0.2824763	0.6662	0	?+-??-	9071	20	0	573313	1050	1	1072	0.2899087657408318
Susceptibility	ENSG00000145022	TCTA	3	49412206	Susceptibility.M3.MAF_1.perc	reference	0	0.754	0.0512284	0.1187687	0.6662	0	-?++--	22831	81	0	557173	1887	0	1968	0.5884556955551574
Severe	ENSG00000107614	TRDMT1	10	17137336	Severe.M4.MAF_0.1.perc	reference	0	0.5515	-0.1512316	0.3505654	0.6662	0	+-----	4822	12	0	570319	2389	0	2401	0.689795569815493
Hospitalized	ENSG00000142798	HSPG2	1	21822244	Hospitalized.M4.MAF_0.1.perc	reference	28.5	0.2209	-0.0512269	0.1187394	0.6662	0.0237298	--+-+-	12184	588	2	588227	35093	11	35707	0.6548126969556759
Hospitalized	ENSG00000183206	POTEC	18	14507339	Hospitalized.M4.MAF_0.1.perc	reference	27.5	0.2472	0.13351	0.3095006	0.6662	0.1266273	?---?+	10109	67	0	580214	4471	1	4540	0.8987646446671
Susceptibility	ENSG00000168263	KCNV2	9	2717510	Susceptibility.M4.MAF_0.1.perc	reference	0	0.5618	-0.027484	0.0637232	0.6662	0	-++---	27206	282	0	584936	6143	3	6431	0.28063327377378877
Susceptibility	ENSG00000186136	TAS2R42	12	11185993	Susceptibility.M4.MAF_0.1.perc	reference	12.8	0.3323	-0.0989679	0.2294088	0.6662	0.0524478	+?---+	26433	59	0	580258	1411	0	1470	0.7767007744967263
Susceptibility	ENSG00000139211	AMIGO2	12	47075707	Susceptibility.M4.MAF_0.1.perc	reference	25.9	0.2488	-0.1119244	0.2594633	0.6662	0.0971646	-?++--	25347	86	0	574664	1900	0	1986	0.6152549255684076
Susceptibility	ENSG00000166377	ATP9B	18	79069285	Susceptibility.M4.MAF_0.1.perc	reference	48.5	0.1008	0.0758535	0.1758535	0.6662	0.0646011	-?-++-	27126	377	0	591861	9241	2	9622	0.9571214675300369
Severe	ENSG00000144401	METTL21A	2	207580631	Severe.M4.MAF_1.perc	reference	0	0.4634	-0.0842382	0.195304	0.6662	0	---+++	4915	49	0	569325	3739	3	3794	0.7263408511279819
Severe	ENSG00000145214	DGKQ	4	958887	Severe.M4.MAF_1.perc	reference	0	0.7958	-0.0465419	0.1078901	0.6662	0	+---++	4906	104	1	570620	17099	1	17207	0.07813733387511274
Severe	ENSG00000145388	METTL14	4	118685392	Severe.M4.MAF_1.perc	reference	0	0.9574	-0.1392226	0.3227935	0.6662	0	?-+-+-	4187	12	0	567324	1441	1	1455	0.8231600886195103
Hospitalized	ENSG00000138381	ASNSD1	2	189661385	Hospitalized.M4.MAF_1.perc	reference	0	0.8764	-0.0546932	0.1267888	0.6662	0	----+-	12137	84	0	588038	5548	4	5640	0.7853697763267163
Hospitalized	ENSG00000188778	ADRB3	8	37962990	Hospitalized.M4.MAF_1.perc	reference	0	0.5998	0.0693181	0.1606984	0.6662	0	--++-+	11503	62	0	572249	2749	2	2815	0.5423755914683129
Susceptibility	ENSG00000262246	CORO7	16	4354542	Susceptibility.M4.MAF_1.perc	reference	0	0.5853	0.0145815	0.0338071	0.6662	0	+?++-+	27126	1051	2	591861	23730	28	24841	0.6752693685424999
Severe	ENSG00000115806	GORASP2	2	170928464	Severe.M1.MAF_0.1.perc	reference	0	0.7611	0.4108268	0.9525716	0.6663	0	?+-?-?	3630	2	0	557373	106	0	108	0.2739703162416441
Severe	ENSG00000168310	IRF2	4	184387729	Severe.M1.MAF_0.1.perc	reference	0	0.9627	0.5529353	1.2822243	0.6663	0	?++?--	1911	0	0	552304	87	0	87	0.412309213591606
Severe	ENSG00000172531	PPP1CA	11	67398181	Severe.M1.MAF_0.1.perc	reference	57.1	0.1268	0.9099244	2.1099231	0.6663	5.1417301	?-+???	1996	0	0	542379	71	0	71	0.6865872741778184
Severe	ENSG00000136122	BORA	13	72727749	Severe.M1.MAF_0.1.perc	reference	39.4	0.1755	0.4170833	0.9673261	0.6663	1.4335372	?--?+-	4135	3	0	567302	410	0	413	0.2916414535945561
Hospitalized	ENSG00000184731	FAM110C	2	38814	Hospitalized.M1.MAF_0.1.perc	reference	0	0.909	0.2207307	0.5118643	0.6663	0	?+----	6983	5	0	563253	363	0	368	0.84066863629289
Hospitalized	ENSG00000081320	STK17B	2	196133583	Hospitalized.M1.MAF_0.1.perc	reference	0	0.8914	-0.6559574	1.5211589	0.6663	0	?--+??	5894	1	0	549742	51	0	52	0.5853933325829003
Hospitalized	ENSG00000103355	PRSS33	16	2783953	Hospitalized.M1.MAF_0.1.perc	reference	43.3	0.1519	0.3642073	0.8446711	0.6663	1.232303	?-+-?-	8575	9	0	575858	762	2	775	0.7724616585555792
Severe	ENSG00000172531	PPP1CA	11	67398181	Severe.M1.MAF_1.perc	reference	57.1	0.1268	0.9099244	2.1099231	0.6663	5.1417301	?-+???	1996	0	0	542379	71	0	71	0.6865872741778184
Severe	ENSG00000136122	BORA	13	72727749	Severe.M1.MAF_1.perc	reference	39.4	0.1755	0.4170833	0.9673261	0.6663	1.4335372	?--?+-	4135	3	0	567302	410	0	413	0.2916414535945561
Severe	ENSG00000140478	GOLGA6D	15	75282835	Severe.M1.MAF_1.perc	reference	9.4	0.3461	0.1193912	0.2769016	0.6663	0.0486441	++-??-	3943	36	1	561298	3433	29	3529	0.5211038520013489
Severe	ENSG00000140471	LINS1	15	100559369	Severe.M1.MAF_1.perc	reference	31.8	0.1973	0.3426479	0.7946684	0.6663	0.966069	--++--	3333	6	0	568669	694	2	704	0.7573608309797012
Hospitalized	ENSG00000081320	STK17B	2	196133583	Hospitalized.M1.MAF_1.perc	reference	0	0.8914	-0.6559574	1.5211589	0.6663	0	?--+??	5894	1	0	549742	51	0	52	0.5853933325829003
Hospitalized	ENSG00000103355	PRSS33	16	2783953	Hospitalized.M1.MAF_1.perc	reference	43.3	0.1519	0.3642073	0.8446711	0.6663	1.232303	?-+-?-	8575	9	0	575858	762	2	775	0.7724616585555792
Severe	ENSG00000154342	WNT3A	1	228006998	Severe.M3.MAF_0.1.perc	reference	62.5	0.03058	0.5815421	1.3487291	0.6663	4.5809942	?-+---	3364	3	0	560461	431	0	434	0.7367487179706803
Severe	ENSG00000078549	ADCYAP1R1	7	31052308	Severe.M3.MAF_0.1.perc	reference	0	0.8693	-0.1955288	0.4534315	0.6663	0	?-++?-	3931	4	0	565484	938	0	942	0.5601784690663668
Severe	ENSG00000165682	CLEC1B	12	9985642	Severe.M3.MAF_0.1.perc	reference	3.1	0.3891	0.1427499	0.3310288	0.6663	0.0242103	?++---	4028	8	0	567685	1209	0	1217	0.4368585077474976
Severe	ENSG00000205362	MT1A	16	56638666	Severe.M3.MAF_0.1.perc	reference	0	1	-0.981484	2.2756989	0.6663	0	?--?--	2158	0	0	562074	32	0	32	0.2587459119323957
Hospitalized	ENSG00000151689	INPP1	2	190343570	Hospitalized.M3.MAF_0.1.perc	reference	53.3	0.09291	0.3188004	0.739358	0.6663	1.0474288	?--?-+	7942	10	0	561777	618	0	628	0.7015827247851365
Hospitalized	ENSG00000197951	ZNF71	19	56595300	Hospitalized.M3.MAF_0.1.perc	reference	0	0.9704	-0.2132485	0.4945282	0.6663	0	?-----	9947	7	0	565284	295	0	302	0.06229430865796675
Susceptibility	ENSG00000003137	CYP26B1	2	72129238	Susceptibility.M3.MAF_0.1.perc	reference	60.1	0.03995	0.1914608	0.444049	0.6663	0.5077753	+?+-+-	24826	55	0	563524	1000	3	1061	0.5407110789354868
Susceptibility	ENSG00000179603	GRM8	7	126438598	Susceptibility.M3.MAF_0.1.perc	reference	26.6	0.2439	-0.1025338	0.2377542	0.6663	0.0841111	+?--+-	25934	125	0	578558	3201	0	3326	0.7346556341234703
Susceptibility	ENSG00000136842	TMOD1	9	97501180	Susceptibility.M3.MAF_0.1.perc	reference	0	0.8115	0.0721297	0.1672654	0.6663	0	-?++--	24341	48	0	575621	914	1	964	0.7000655759370198
Susceptibility	ENSG00000042088	TDP1	14	89954939	Susceptibility.M3.MAF_0.1.perc	reference	1.3	0.3989	-0.0469195	0.1088122	0.6663	0.0037246	+?-+-+	27126	127	0	591861	3103	0	3230	0.6067579169992168
Susceptibility	ENSG00000100226	GTPBP1	22	38705742	Susceptibility.M3.MAF_0.1.perc	reference	41.8	0.1607	0.1995571	0.4627513	0.6663	0.3728021	-?-+?+	25566	47	0	574267	1161	0	1208	0.8976474126148142
Severe	ENSG00000177186	OR2M7	1	248323630	Severe.M3.MAF_1.perc	reference	9.7	0.3447	0.3252605	0.7541933	0.6663	0.2409962	?-+?-+	2883	3	0	567533	280	0	283	0.557980906586642
Severe	ENSG00000122870	BICC1	10	58512872	Severe.M3.MAF_1.perc	reference	29.5	0.2137	0.1895428	0.4395487	0.6663	0.3363262	+-+--+	4439	21	0	568623	4456	8	4493	0.8485719581937453
Severe	ENSG00000139496	NUP58	13	25301556	Severe.M3.MAF_1.perc	reference	8	0.3532	0.1258979	0.2919175	0.6663	0.0707973	?++?+-	4409	46	0	558084	7193	7	7253	0.4785375285645649
Severe	ENSG00000063169	BICRA	19	47608196	Severe.M3.MAF_1.perc	reference	27.7	0.2272	0.1383666	0.3208652	0.6663	0.1667158	+-+++-	4663	37	1	568564	2149	1	2190	0.6014131954045067
Hospitalized	ENSG00000100934	SEC23A	14	39031919	Hospitalized.M3.MAF_1.perc	reference	20.4	0.2846	-0.1558274	0.3613463	0.6663	0.1597599	?-+---	10806	27	0	569643	1852	3	1885	0.7283078410421251
Susceptibility	ENSG00000050628	PTGER3	1	70852353	Susceptibility.M3.MAF_1.perc	reference	13.4	0.3285	0.1381471	0.32039	0.6663	0.1100566	+?-+--	24919	41	0	576879	680	2	725	0.9542160410965645
Susceptibility	ENSG00000172671	ZFAND4	10	45615500	Susceptibility.M3.MAF_1.perc	reference	18.5	0.2969	0.0872631	0.2023321	0.6663	0.0539344	-?+-+-	27113	234	2	591849	5413	7	5665	0.7075298270387614
Susceptibility	ENSG00000182359	KBTBD3	11	106051098	Susceptibility.M3.MAF_1.perc	reference	0	0.8169	0.0657087	0.152398	0.6663	0	-?+---	25702	53	0	589727	1015	1	1070	0.6089720033615158
Susceptibility	ENSG00000284730	TMDD1	12	51813940	Susceptibility.M3.MAF_1.perc	reference	0	1	-0.1773386	0.4112191	0.6663	0	??-???	1206	13	1	1265	13	0	28	0.844857270351801
Severe	ENSG00000085265	FCN1	9	134903232	Severe.M4.MAF_0.1.perc	reference	0	0.9246	-0.0965298	0.2238487	0.6663	0	----+-	4848	23	0	568151	3603	0	3626	0.32703673123535126
Severe	ENSG00000134007	ADAM20	14	70522358	Severe.M4.MAF_0.1.perc	reference	0	0.9303	-0.1056447	0.24499	0.6663	0	+-+--+	4571	25	0	568361	2742	4	2775	0.7611984584384333
Severe	ENSG00000137831	UACA	15	70654554	Severe.M4.MAF_0.1.perc	reference	0	0.8231	-0.0666778	0.1546267	0.6663	0	+-++--	4906	59	0	570620	6981	3	7046	0.7672977435930601
Susceptibility	ENSG00000106397	PLOD3	7	101205977	Susceptibility.M4.MAF_0.1.perc	reference	0	0.4612	0.0266337	0.0617565	0.6663	0	+?+-+-	27126	306	0	591861	6790	5	7106	0.1607488268693282
Susceptibility	ENSG00000139990	DCAF5	14	69050881	Susceptibility.M4.MAF_0.1.perc	reference	0	0.8314	0.0355537	0.082457	0.6663	0	+-+--+	26621	171	0	590190	3852	0	4023	0.703727988090709
Hospitalized	ENSG00000168152	THAP9	4	82900684	Hospitalized.M4.MAF_1.perc	reference	0	0.9946	-0.0546925	0.1268131	0.6663	0	--+++-	11948	94	0	576055	4778	13	4898	0.406705898527937
Hospitalized	ENSG00000100211	CBY1	22	38656636	Hospitalized.M4.MAF_1.perc	reference	0	0.5549	-0.0844641	0.1958668	0.6663	0	?+----	10044	34	0	579260	2151	5	2195	0.6982511098707948
Susceptibility	ENSG00000175536	LIPT2	11	74490519	Susceptibility.M4.MAF_1.perc	reference	0	0.4628	0.0461577	0.1070335	0.6663	0	+?+-+-	26347	87	0	587282	1784	0	1871	0.6442486185907413
Susceptibility	ENSG00000284730	TMDD1	12	51813940	Susceptibility.M4.MAF_1.perc	reference	0	1	-0.1773386	0.4112191	0.6663	0	??-???	1206	13	1	1265	13	0	28	0.844857270351801
Severe	ENSG00000180263	FGD6	12	95076749	Severe.M1.MAF_0.1.perc	reference	0	0.6211	0.3073431	0.7128386	0.6664	0	?++-?-	3772	1	0	564196	234	0	235	0.7527441556917648
Hospitalized	ENSG00000170162	VGLL2	6	117265558	Hospitalized.M1.MAF_0.1.perc	reference	0	0.8379	-0.3650427	0.8468616	0.6664	0	?--+??	7971	4	0	550476	95	0	99	0.07428738043676102
Hospitalized	ENSG00000147443	DOK2	8	21908873	Hospitalized.M1.MAF_0.1.perc	reference	0	0.989	-0.2285509	0.5302299	0.6664	0	?-----	10023	5	0	577899	315	0	320	0.3813914831933345
Hospitalized	ENSG00000174885	NLRP6	11	278407	Hospitalized.M1.MAF_0.1.perc	reference	0	0.965	-0.1321732	0.3066353	0.6664	0	?-----	10200	13	0	579132	972	0	985	0.597055212804423
Hospitalized	ENSG00000140983	RHOT2	16	668105	Hospitalized.M1.MAF_0.1.perc	reference	31.2	0.2137	-0.2145521	0.4977303	0.6664	0.3848788	?--+--	11272	15	0	581460	659	1	676	0.7753032595993727
Susceptibility	ENSG00000122692	SMU1	9	33041765	Susceptibility.M1.MAF_0.1.perc	reference	0	1	-1.0197302	2.3653875	0.6664	0	??-???	19646	0	0	529919	7	0	7	0.581163846483177
Susceptibility	ENSG00000005844	ITGAL	16	30472658	Susceptibility.M1.MAF_0.1.perc	reference	10.9	0.3435	0.2437858	0.5655214	0.6664	0.3100196	-?+--+	23264	12	0	573186	215	0	227	0.30936932530504424
Severe	ENSG00000180263	FGD6	12	95076749	Severe.M1.MAF_1.perc	reference	0	0.6211	0.3073431	0.7128386	0.6664	0	?++-?-	3772	1	0	564196	234	0	235	0.7527441556917648
Severe	ENSG00000141965	FEM1A	19	4791734	Severe.M1.MAF_1.perc	reference	0	0.9698	0.3176876	0.7370369	0.6664	0	?+----	3870	5	0	555943	327	0	332	0.5271837159782035
Susceptibility	ENSG00000106128	GHRHR	7	30938669	Susceptibility.M1.MAF_1.perc	reference	0	0.9117	-0.06908	0.1602251	0.6664	0	-?-+--	24438	38	0	586396	951	1	991	0.7446551102330876
Susceptibility	ENSG00000243896	OR2A7	7	144257663	Susceptibility.M1.MAF_1.perc	reference	5.1	0.3778	0.0609911	0.1414887	0.6664	0.0109236	+?+---	23571	93	0	573119	2222	1	2317	0.758616243345984
Susceptibility	ENSG00000122692	SMU1	9	33041765	Susceptibility.M1.MAF_1.perc	reference	0	1	-1.0197302	2.3653875	0.6664	0	??-???	19646	0	0	529919	7	0	7	0.581163846483177
Susceptibility	ENSG00000005844	ITGAL	16	30472658	Susceptibility.M1.MAF_1.perc	reference	10.9	0.3435	0.2437858	0.5655214	0.6664	0.3100196	-?+--+	23264	12	0	573186	215	0	227	0.30936932530504424
Severe	ENSG00000179178	TMEM125	1	43269983	Severe.M3.MAF_0.1.perc	reference	0	0.8082	-0.195115	0.4525774	0.6664	0	?-+---	3754	5	0	567073	973	0	978	0.8389004728828846
Severe	ENSG00000258724	PINX1	8	10725399	Severe.M3.MAF_0.1.perc	reference	0	0.8866	-0.1656908	0.3843705	0.6664	0	?--++-	4312	8	0	569089	1318	1	1328	0.66573048078105
Severe	ENSG00000147050	KDM6A	23	44873188	Severe.M3.MAF_0.1.perc	reference	0	0.5749	0.1335827	0.3099144	0.6664	0	?++?--	4110	5	4	527077	309	162	646	0.6767915990438771
Hospitalized	ENSG00000177551	NHLH2	1	115836377	Hospitalized.M3.MAF_0.1.perc	reference	72.5	0.02643	0.8183746	1.8985543	0.6664	6.9736446	?-+??-	5538	1	0	517166	97	0	98	0.5420765589190039
Severe	ENSG00000187123	LYPD6	2	149329985	Severe.M3.MAF_1.perc	reference	0	0.9855	-0.1754053	0.4069018	0.6664	0	?--?--	4034	8	0	566870	1120	0	1128	0.6025089838953623
Severe	ENSG00000044574	HSPA5	9	125234853	Severe.M3.MAF_1.perc	reference	25.6	0.2607	0.4403336	1.0215043	0.6664	1.2678211	?--??+	2467	10	0	552399	2194	2	2208	0.400513338781365
Hospitalized	ENSG00000177551	NHLH2	1	115836377	Hospitalized.M3.MAF_1.perc	reference	72.5	0.02643	0.8183746	1.8985543	0.6664	6.9736446	?-+??-	5538	1	0	517166	97	0	98	0.5420765589190039
Hospitalized	ENSG00000126870	DYNC2I1	7	158856558	Hospitalized.M3.MAF_1.perc	reference	0	0.4193	-0.0758142	0.1758707	0.6664	0	?--+-+	11842	46	0	570954	2343	0	2389	0.8271569535756619
Hospitalized	ENSG00000110429	FBXO3	11	33740939	Hospitalized.M3.MAF_1.perc	reference	0	0.9257	-0.1504048	0.3489201	0.6664	0	?-----	9108	25	0	576316	843	0	868	0.38849946635346105
Hospitalized	ENSG00000197136	PCNX3	11	65615773	Hospitalized.M3.MAF_1.perc	reference	0	0.7569	-0.0778249	0.180507	0.6664	0	?---+-	11576	51	0	582309	2530	0	2581	0.8371802444499772
Hospitalized	ENSG00000222036	POTEM	14	18967434	Hospitalized.M3.MAF_1.perc	reference	43.7	0.149	0.2201537	0.5106235	0.6664	0.4041505	?+-+?-	7633	15	0	562056	625	4	648	0.5638324578462468
Susceptibility	ENSG00000087502	ERGIC2	12	29337352	Susceptibility.M3.MAF_1.perc	reference	0	0.9816	0.0908314	0.2106852	0.6664	0	-?++--	25123	28	0	588678	602	0	630	0.9202470743697225
Severe	ENSG00000185000	DGAT1	8	144314584	Severe.M4.MAF_0.1.perc	reference	27.5	0.2282	0.144288	0.3347079	0.6664	0.1758064	-+++-+	4883	34	0	570490	3507	2	3545	0.8966346134294962
Hospitalized	ENSG00000152049	KCNE4	2	223051814	Hospitalized.M4.MAF_0.1.perc	reference	55.8	0.07926	0.3140133	0.7283092	0.6664	1.0052701	?---?+	10187	14	0	575967	680	0	694	0.5745771665502166
Susceptibility	ENSG00000116459	ATP5PB	1	111448864	Susceptibility.M4.MAF_0.1.perc	reference	45.7	0.1179	-0.1377597	0.3195302	0.6664	0.2058345	-?-+--	25294	106	0	587546	2838	3	2950	0.4942925457626815
Susceptibility	ENSG00000140718	FTO	16	53701692	Susceptibility.M4.MAF_0.1.perc	reference	2.7	0.3914	-0.0406388	0.0942831	0.6664	0.0039945	+?--+-	26529	195	0	580635	4739	2	4938	0.6962403482373654
Severe	ENSG00000168389	MFSD2A	1	39955112	Severe.M4.MAF_1.perc	reference	0	0.9142	-0.083913	0.1946621	0.6664	0	?-++--	4675	26	0	570230	3293	3	3325	0.5732271848396003
Severe	ENSG00000123684	LPGAT1	1	211743457	Severe.M4.MAF_1.perc	reference	0	0.8157	-0.13415	0.3111363	0.6664	0	?-+-+-	4110	19	0	563889	1392	2	1415	0.06073280949594412
Hospitalized	ENSG00000169629	RGPD8	2	112368369	Hospitalized.M4.MAF_1.perc	reference	29.2	0.2271	0.0484743	0.1124522	0.6664	0.0188738	?++-+-	10456	392	69	576617	15505	472	16979	0.04642761460670093
Hospitalized	ENSG00000153064	BANK1	4	101411286	Hospitalized.M4.MAF_1.perc	reference	52.6	0.07651	-0.1158414	0.2687097	0.6664	0.1584342	?+---+	12034	141	0	571426	7479	3	7626	0.8705182968583229
Hospitalized	ENSG00000147570	DNAJC5B	8	66021553	Hospitalized.M4.MAF_1.perc	reference	0	0.4677	0.0691882	0.1604716	0.6664	0	-+-+--	12076	67	0	587945	2906	7	2987	0.5441126512908029
Hospitalized	ENSG00000161328	LRRC56	11	537527	Hospitalized.M4.MAF_1.perc	reference	0	0.9832	-0.0501354	0.1162832	0.6664	0	?---+-	11828	103	0	583024	5864	0	5967	0.6839174998634261
Hospitalized	ENSG00000067182	TNFRSF1A	12	6328757	Hospitalized.M4.MAF_1.perc	reference	24.2	0.266	0.1641349	0.380732	0.6664	0.1681692	?+-+?-	10179	34	0	575475	1322	1	1358	0.4622771917558881
Susceptibility	ENSG00000101405	OXT	20	3071620	Susceptibility.M4.MAF_1.perc	reference	25.8	0.2496	-0.1375344	0.3190459	0.6664	0.1432683	-?+-+-	23910	41	0	583339	903	0	944	0.9380833313305769
Severe	ENSG00000105321	CCDC9	19	47255980	Severe.M1.MAF_0.1.perc	reference	0	0.7098	0.3424233	0.7944585	0.6665	0	?+-??+	2617	4	0	160826	130	1	136	0.5696336385394202
Severe	ENSG00000088325	TPX2	20	31739271	Severe.M1.MAF_0.1.perc	reference	0	0.5898	0.3712528	0.8614903	0.6665	0	?-+-?-	3572	2	0	564323	92	0	94	0.2939855979424917
Severe	ENSG00000159267	HLCS	21	36748626	Severe.M1.MAF_0.1.perc	reference	0	0.9948	-0.2351904	0.5457466	0.6665	0	?--+?-	3920	8	0	565289	527	0	535	0.47502032560725027
Severe	ENSG00000011132	APBA3	19	3750772	Severe.M1.MAF_1.perc	reference	0	0.83	0.1133271	0.2629342	0.6665	0	?++-+-	4128	13	0	567413	808	1	823	0.8430448798303729
Severe	ENSG00000079999	KEAP1	19	10486125	Severe.M1.MAF_1.perc	reference	33.3	0.2125	0.7459218	1.7309599	0.6665	4.241569	?-+?--	2031	1	0	560629	1525	0	1526	0.650715423378946
Severe	ENSG00000159267	HLCS	21	36748626	Severe.M1.MAF_1.perc	reference	0	0.9948	-0.2351904	0.5457466	0.6665	0	?--+?-	3920	8	0	565289	527	0	535	0.47502032560725027
Hospitalized	ENSG00000133742	CA1	8	85327608	Hospitalized.M1.MAF_1.perc	reference	0	0.4277	-0.259281	0.601665	0.6665	0	?-+---	8828	5	0	566807	160	0	165	0.8828668501942423
Hospitalized	ENSG00000173157	ADAMTS20	12	43353866	Hospitalized.M1.MAF_1.perc	reference	1	0.4008	0.0899822	0.208776	0.6665	0.0058321	?++-++	11880	44	1	582934	1780	0	1826	0.8715291588848288
Severe	ENSG00000096006	CRISP3	6	49727376	Severe.M3.MAF_0.1.perc	reference	0	0.9945	-0.2998752	0.6959249	0.6665	0	?--?--	2213	0	0	564540	312	0	312	0.7345190166312846
Severe	ENSG00000166428	PLD4	14	104924713	Severe.M3.MAF_0.1.perc	reference	35.7	0.1836	0.2658814	0.6169226	0.6665	0.6698136	?-+--+	4184	9	0	566258	876	1	887	0.7388769428938468
Hospitalized	ENSG00000173276	ZBTB21	21	41986831	Hospitalized.M3.MAF_0.1.perc	reference	0	0.71	-0.1017758	0.2361433	0.6665	0	?-+--+	10840	30	0	565973	1456	1	1488	0.6465514732121049
Susceptibility	ENSG00000215009	ACSM4	12	7304284	Susceptibility.M3.MAF_0.1.perc	reference	0	0.9833	0.0476039	0.1104724	0.6665	0	-?++-+	26489	95	0	590297	2202	2	2301	0.6617224567480197
Hospitalized	ENSG00000136867	SLC31A2	9	113150976	Hospitalized.M3.MAF_1.perc	reference	20.3	0.2879	-0.2788975	0.6472459	0.6665	0.4248103	?---?+	10231	11	0	553198	328	2	343	0.923823271428836
Hospitalized	ENSG00000136918	WDR38	9	124853417	Hospitalized.M3.MAF_1.perc	reference	12.3	0.3356	-0.123358	0.2862724	0.6665	0.0566518	?+-+--	9877	28	0	581148	1052	1	1082	0.7227223326634525
Hospitalized	ENSG00000188501	LCTL	15	66547179	Hospitalized.M3.MAF_1.perc	reference	55.7	0.06053	0.1511766	0.3507919	0.6665	0.2926932	?+-+-+	12077	89	0	583123	3943	3	4038	0.6096715397442092
Susceptibility	ENSG00000160207	HSF2BP	21	43529186	Susceptibility.M3.MAF_1.perc	reference	0	0.7599	-0.0817839	0.1897693	0.6665	0	+?----	24712	30	0	577907	639	0	669	0.6192491237315758
Severe	ENSG00000091656	ZFHX4	8	76681239	Severe.M4.MAF_0.1.perc	reference	12.2	0.3373	-0.0648438	0.1504735	0.6665	0.0213418	+-++--	4883	155	0	570490	16629	7	16798	0.6698920606365025
Hospitalized	ENSG00000164082	GRM2	3	51707068	Hospitalized.M4.MAF_0.1.perc	reference	0	0.8622	0.0565428	0.1312207	0.6665	0	?++-+-	11603	94	0	581421	5064	4	5166	0.7398918970525779
Susceptibility	ENSG00000214946	TBC1D26	17	15732247	Susceptibility.M4.MAF_0.1.perc	reference	0.4	0.3664	0.2172204	0.5040281	0.6665	0.0043734	??++?-	4069	3	1	64111	110	1	117	0.8029910055892466
Susceptibility	ENSG00000273611	ZNHIT3	17	36486629	Susceptibility.M4.MAF_0.1.perc	reference	0	0.5563	0.0583991	0.1355263	0.6665	0	+?++-+	26485	63	0	589599	1408	0	1471	0.44536980850756125
Severe	ENSG00000160679	CHTOP	1	153633982	Severe.M4.MAF_1.perc	reference	0	0.9364	0.1187546	0.2755221	0.6665	0	?++---	4562	19	1	568928	1778	3	1805	0.8170500878802032
Severe	ENSG00000143553	SNAPIN	1	153658703	Severe.M4.MAF_1.perc	reference	0	0.9553	0.1722973	0.3997794	0.6665	0	?++---	4259	8	0	566729	697	1	707	0.8436090335198431
Susceptibility	ENSG00000155011	DKK2	4	106921802	Susceptibility.M4.MAF_1.perc	reference	30.8	0.2047	-0.0764336	0.1773532	0.6665	0.0534623	--+--+	27522	119	0	593194	2309	3	2434	0.7404311077400096
Susceptibility	ENSG00000170581	STAT2	12	56341597	Susceptibility.M4.MAF_1.perc	reference	27	0.2417	-0.078892	0.1830647	0.6665	0.049405	-?+++-	27293	197	1	591690	4038	3	4243	0.7027390644163033
Susceptibility	ENSG00000168259	DNAJC7	17	41976421	Susceptibility.M4.MAF_1.perc	reference	0	0.9366	-0.0410464	0.0952409	0.6665	0	-?--++	25851	123	0	585518	2769	4	2900	0.5289686009945486
Severe	ENSG00000028203	VEZT	12	95217746	Severe.M1.MAF_0.1.perc	reference	0	0.4865	-0.3207127	0.7445015	0.6666	0	?-+?--	2169	0	0	561010	168	0	168	0.09765166414766696
Severe	ENSG00000167549	CORO6	17	29614756	Severe.M1.MAF_0.1.perc	reference	0	0.9589	0.3494096	0.8110812	0.6666	0	?+-++-	3963	4	0	562945	173	0	177	0.7364365696163321
Severe	ENSG00000074219	TEAD2	19	49340595	Severe.M1.MAF_0.1.perc	reference	0	0.8378	0.2848018	0.6610775	0.6666	0	?+++--	2642	3	0	563722	358	0	361	0.6028780957871961
Hospitalized	ENSG00000116062	MSH6	2	47695530	Hospitalized.M1.MAF_0.1.perc	reference	0	0.7181	-0.1459336	0.3387247	0.6666	0	?-+---	9218	10	0	579584	856	0	866	0.5611421609318954
Hospitalized	ENSG00000105371	ICAM4	19	10286955	Hospitalized.M1.MAF_0.1.perc	reference	0	0.4416	0.2592787	0.6019008	0.6666	0	?+--?+	7628	4	0	575191	255	0	259	0.017050420041428163
Susceptibility	ENSG00000133561	GIMAP6	7	150625375	Susceptibility.M1.MAF_0.1.perc	reference	30.8	0.2274	-0.2299187	0.5337131	0.6666	0.3865024	-?--?+	24127	14	0	573177	384	0	398	0.7400282119350102
Susceptibility	ENSG00000083168	KAT6A	8	41929479	Susceptibility.M1.MAF_0.1.perc	reference	0	0.8118	0.1274052	0.2957421	0.6666	0	-?+-+?	23512	11	0	569236	253	0	264	0.1161749924185509
Susceptibility	ENSG00000180900	SCRIB	8	143790920	Susceptibility.M1.MAF_0.1.perc	reference	0	0.9368	-0.1235402	0.2867215	0.6666	0	-?--+?	23723	12	0	569992	278	0	290	0.5757186909217915
Susceptibility	ENSG00000197430	OPALIN	10	96343221	Susceptibility.M1.MAF_0.1.perc	reference	0	0.6828	-0.2312394	0.5367666	0.6666	0	+?----	23919	5	0	578267	87	0	92	0.06487174882891203
Severe	ENSG00000158748	HTR6	1	19664875	Severe.M1.MAF_1.perc	reference	0	1	-0.5724386	1.3287055	0.6666	0	?-----	3684	2	0	544794	62	0	64	0.28767432024723266
Severe	ENSG00000117859	OSBPL9	1	51577179	Severe.M1.MAF_1.perc	reference	0	0.5023	0.375492	0.8715092	0.6666	0	?-++--	4052	3	0	566890	162	0	165	0.4702092150093742
Severe	ENSG00000028203	VEZT	12	95217746	Severe.M1.MAF_1.perc	reference	0	0.4865	-0.3207127	0.7445015	0.6666	0	?-+?--	2169	0	0	561010	168	0	168	0.09765166414766696
Severe	ENSG00000074219	TEAD2	19	49340595	Severe.M1.MAF_1.perc	reference	0	0.8378	0.2848018	0.6610775	0.6666	0	?+++--	2642	3	0	563722	358	0	361	0.6028780957871961
Susceptibility	ENSG00000142609	CFAP74	1	1921951	Susceptibility.M1.MAF_1.perc	reference	0	0.7359	0.036527	0.0847879	0.6666	0	+?++--	26972	167	1	589395	3580	6	3761	0.7189847116029637
Susceptibility	ENSG00000176714	CCDC121	2	27625638	Susceptibility.M1.MAF_1.perc	reference	0	0.4361	0.0652201	0.1513658	0.6666	0	+?+---	24948	50	0	588948	1110	0	1160	0.5450409720054736
Susceptibility	ENSG00000133561	GIMAP6	7	150625375	Susceptibility.M1.MAF_1.perc	reference	30.8	0.2274	-0.2299187	0.5337131	0.6666	0.3865024	-?--?+	24127	14	0	573177	384	0	398	0.7400282119350102
Susceptibility	ENSG00000180900	SCRIB	8	143790920	Susceptibility.M1.MAF_1.perc	reference	0	0.9368	-0.1235402	0.2867215	0.6666	0	-?--+?	23723	12	0	569992	278	0	290	0.5757186909217915
Susceptibility	ENSG00000197361	FBXL22	15	63597353	Susceptibility.M1.MAF_1.perc	reference	0	0.8324	-0.1709244	0.396771	0.6666	0	-?+---	25098	6	0	573749	145	0	151	0.8757394893263475
Susceptibility	ENSG00000187860	CCDC157	22	30356635	Susceptibility.M1.MAF_1.perc	reference	53.8	0.07013	0.1972429	0.457777	0.6666	0.4932104	+?-+--	27128	52	0	591121	1306	2	1362	0.4231437799964599
Severe	ENSG00000198853	RUSC2	9	35490111	Severe.M3.MAF_0.1.perc	reference	0	0.9811	-0.1065378	0.2473067	0.6666	0	+-+---	4492	24	0	567714	3080	0	3104	0.4283726907710218
Severe	ENSG00000170608	FOXA3	19	45863989	Severe.M3.MAF_0.1.perc	reference	0	0.9256	0.2175363	0.5048912	0.6666	0	?+++--	2370	5	0	563874	877	0	882	0.7727817495285644
Hospitalized	ENSG00000119782	FKBP1B	2	24049701	Hospitalized.M3.MAF_0.1.perc	reference	0	0.7278	0.3739824	0.868078	0.6666	0	?+++?-	6716	3	0	559793	128	0	131	0.8131532113963756
Hospitalized	ENSG00000105371	ICAM4	19	10286955	Hospitalized.M3.MAF_0.1.perc	reference	0	0.4416	0.2592787	0.6019008	0.6666	0	?+--?+	7628	4	0	575191	255	0	259	0.017050420041428163
Hospitalized	ENSG00000240849	PEDS1	20	50118254	Hospitalized.M3.MAF_0.1.perc	reference	0	0.9549	-0.3931605	0.9125763	0.6666	0	?--???	6398	1	0	508346	127	0	128	0.7435534150023371
Susceptibility	ENSG00000009790	TRAF3IP3	1	209756032	Susceptibility.M3.MAF_0.1.perc	reference	20.1	0.2867	-0.2105514	0.48865	0.6666	0.2968237	+?----	25622	23	0	583056	563	0	586	0.4121223215104209
Susceptibility	ENSG00000163082	SGPP2	2	222424543	Susceptibility.M3.MAF_0.1.perc	reference	0	0.9397	-0.0767209	0.1780551	0.6666	0	-?---?	24494	32	0	583369	809	0	841	0.2732308691155012
Susceptibility	ENSG00000110244	APOA4	11	116820700	Susceptibility.M3.MAF_0.1.perc	reference	0	0.5171	0.0826575	0.1918879	0.6666	0	-?++-?	24706	34	0	584124	700	0	734	0.4171268769063393
Susceptibility	ENSG00000142552	RCN3	19	49528003	Susceptibility.M3.MAF_0.1.perc	reference	63.4	0.02741	-0.1951347	0.4528947	0.6666	0.5359235	-?+--+	26707	77	0	591165	1819	2	1900	0.9185088718856782
Severe	ENSG00000135999	EPC2	2	148644440	Severe.M3.MAF_1.perc	reference	0	0.6484	-0.0909912	0.2111725	0.6666	0	?-+-?-	3794	22	0	563955	4901	0	4923	0.3324619437079671
Severe	ENSG00000062650	WAPL	10	86435256	Severe.M3.MAF_1.perc	reference	0	0.9552	0.1329505	0.3085788	0.6666	0	?++---	4014	14	0	563366	2218	1	2234	0.8645328370057123
Hospitalized	ENSG00000119782	FKBP1B	2	24049701	Hospitalized.M3.MAF_1.perc	reference	0	0.7278	0.3739824	0.868078	0.6666	0	?+++?-	6716	3	0	559793	128	0	131	0.8131532113963756
Hospitalized	ENSG00000139180	NDUFA9	12	4649095	Hospitalized.M3.MAF_1.perc	reference	0	0.4419	0.0885596	0.2055544	0.6666	0	?-+-+-	10193	27	0	569185	1639	2	1670	0.5497544761133135
Hospitalized	ENSG00000240849	PEDS1	20	50118254	Hospitalized.M3.MAF_1.perc	reference	0	0.9549	-0.3931605	0.9125763	0.6666	0	?--???	6398	1	0	508346	127	0	128	0.7435534150023371
Susceptibility	ENSG00000074582	BCS1L	2	218658764	Susceptibility.M3.MAF_1.perc	reference	0	0.9841	0.0515937	0.1197515	0.6666	0	+?++-+	27014	83	0	591484	1899	0	1982	0.5135536474761905
Severe	ENSG00000116191	RALGPS2	1	178725147	Severe.M4.MAF_0.1.perc	reference	0	0.9831	-0.1284707	0.2982411	0.6666	0	?-----	4598	13	0	569678	2172	0	2185	0.7150138181412684
Severe	ENSG00000186803	IFNA10	9	21206181	Severe.M4.MAF_0.1.perc	reference	0	0.6085	0.1403077	0.3256856	0.6666	0	+-++?-	4124	14	0	562530	1272	1	1288	0.3400083032637214
Severe	ENSG00000054796	SPO11	20	57329803	Severe.M4.MAF_0.1.perc	reference	0	0.9147	0.1585195	0.3679441	0.6666	0	?++---	3247	15	0	176075	714	1	731	0.36600518563305673
Hospitalized	ENSG00000167216	KATNAL2	18	46917492	Hospitalized.M4.MAF_0.1.perc	reference	0	0.7096	0.0610951	0.1418272	0.6666	0	?+--+-	11812	85	0	582503	3945	0	4030	0.0057901803615798865
Hospitalized	ENSG00000185385	OR7A17	19	14878203	Hospitalized.M4.MAF_0.1.perc	reference	0	0.6624	-0.1006023	0.2335309	0.6666	0	?---++	10982	24	0	569864	1695	0	1719	0.002543943218178888
Susceptibility	ENSG00000155926	SLA	8	133036728	Susceptibility.M4.MAF_0.1.perc	reference	1.7	0.3968	-0.0593253	0.1377205	0.6666	0.0042264	+?----	26098	70	0	588356	1594	1	1666	0.8600508892735859
Susceptibility	ENSG00000121104	FAM117A	17	49710332	Susceptibility.M4.MAF_0.1.perc	reference	0	0.8267	-0.0393827	0.0914015	0.6666	0	+?-++-	26563	129	0	587510	3134	0	3263	0.9951273492436334
Severe	ENSG00000152061	RABGAP1L	1	174159410	Severe.M4.MAF_1.perc	reference	0	0.9463	-0.0698707	0.1621603	0.6666	0	?-+--+	4675	42	0	570238	7171	6	7225	0.8234672516726854
Severe	ENSG00000135414	GDF11	12	55743122	Severe.M4.MAF_1.perc	reference	47	0.1098	0.2952104	0.6852694	0.6666	0.9819809	?---++	4124	54	0	563091	7122	18	7212	0.043390904668451843
Hospitalized	ENSG00000172795	DCP2	5	112976702	Hospitalized.M4.MAF_1.perc	reference	0	0.8626	0.0676521	0.1570268	0.6666	0	++-++-	12154	68	0	576427	3079	1	3149	0.782264241842413
Hospitalized	ENSG00000179869	ABCA13	7	48171458	Hospitalized.M4.MAF_1.perc	reference	0	0.8743	0.0165152	0.0383308	0.6666	0	-+---+	12184	1142	1	588228	63359	118	64739	0.9103059023549517
Hospitalized	ENSG00000102053	ZC3H12B	23	65366638	Hospitalized.M4.MAF_1.perc	reference	0	0.9119	0.104133	0.2417206	0.6666	0	?+--+-	7939	15	5	520821	663	447	1582	0.09262087519759483
Susceptibility	ENSG00000134014	ELP3	8	28089673	Susceptibility.M4.MAF_1.perc	reference	0	0.8915	0.0305951	0.0710137	0.6666	0	+?++-+	26972	230	0	589395	5128	2	5362	0.5011661411483628
Susceptibility	ENSG00000204548	DEFB121	20	31404845	Susceptibility.M4.MAF_1.perc	reference	0	0.915	-0.0805568	0.1869945	0.6666	0	+?----	24349	30	0	575003	671	1	703	0.662420015115375
Severe	ENSG00000173947	PIFO	1	111346600	Severe.M1.MAF_0.1.perc	reference	0	0.3771	-0.2960935	0.6874452	0.6667	0	?-+??-	3726	1	0	563434	125	0	126	0.09154997002828
Severe	ENSG00000123892	RAB38	11	88113251	Severe.M1.MAF_0.1.perc	reference	0	0.9909	0.6306199	1.464045	0.6667	0	?+??+-	3040	2	0	540166	51	0	53	0.23676668429052908
Severe	ENSG00000053702	NRIP2	12	2825348	Severe.M1.MAF_0.1.perc	reference	0	0.9299	0.2346448	0.5447565	0.6667	0	?++++-	3759	5	0	565906	642	0	647	0.6009110306314336
Severe	ENSG00000103569	AQP9	15	58138169	Severe.M1.MAF_0.1.perc	reference	0	0.899	0.3554755	0.8254923	0.6667	0	?+--+-	3455	4	0	561666	158	0	162	0.7614268199044917
Severe	ENSG00000176658	MYO1D	17	32492522	Severe.M1.MAF_0.1.perc	reference	0	0.9822	-0.2689486	0.6245285	0.6667	0	?--?--	3858	3	0	566079	414	0	417	0.6796076190495577
Severe	ENSG00000101311	FERMT1	20	6074845	Severe.M1.MAF_0.1.perc	reference	0	0.9722	0.2631599	0.6111142	0.6667	0	?++?--	2502	1	0	563078	366	0	367	0.8011186797162441
Hospitalized	ENSG00000221886	ZBED8	5	160393148	Hospitalized.M1.MAF_0.1.perc	reference	0	0.4283	0.17851	0.4145279	0.6667	0	?+---+	8764	11	0	562878	476	0	487	0.29992930586166083
Hospitalized	ENSG00000155093	PTPRN2	7	157539056	Hospitalized.M1.MAF_0.1.perc	reference	0	0.6335	-0.2282786	0.5300021	0.6667	0	?--+?-	9762	4	0	563897	265	0	269	0.7918502717175724
Hospitalized	ENSG00000186393	KRT26	17	40766238	Hospitalized.M1.MAF_0.1.perc	reference	0	0.6765	-0.1352108	0.3139337	0.6667	0	?-+-+-	10109	17	0	579014	797	0	814	0.3745150619020214
Hospitalized	ENSG00000182676	PPP1R27	17	81833492	Hospitalized.M1.MAF_0.1.perc	reference	0	0.5553	-0.3602569	0.8365712	0.6667	0	?-+-+-	6622	2	0	552394	99	0	101	0.36841916495341814
Susceptibility	ENSG00000136682	CBWD2	2	113437691	Susceptibility.M1.MAF_0.1.perc	reference	0	0.9885	-0.1504934	0.3494566	0.6667	0	-?-+--	23677	9	0	576597	204	2	217	0.648462700055288
Susceptibility	ENSG00000166685	COG1	17	73192632	Susceptibility.M1.MAF_0.1.perc	reference	0	0.9933	0.131257	0.3047948	0.6667	0	+?++-?	23193	12	0	584741	288	0	300	0.2763582465066489
Severe	ENSG00000123892	RAB38	11	88113251	Severe.M1.MAF_1.perc	reference	0	0.9909	0.6306199	1.464045	0.6667	0	?+??+-	3040	2	0	540166	51	0	53	0.23676668429052908
Severe	ENSG00000103569	AQP9	15	58138169	Severe.M1.MAF_1.perc	reference	0	0.899	0.3554755	0.8254923	0.6667	0	?+--+-	3455	4	0	561666	158	0	162	0.7614268199044917
Severe	ENSG00000101311	FERMT1	20	6074845	Severe.M1.MAF_1.perc	reference	0	0.9722	0.2631599	0.6111142	0.6667	0	?++?--	2502	1	0	563078	366	0	367	0.8011186797162441
Hospitalized	ENSG00000155093	PTPRN2	7	157539056	Hospitalized.M1.MAF_1.perc	reference	0	0.6335	-0.2282786	0.5300021	0.6667	0	?--+?-	9762	4	0	563897	265	0	269	0.7918502717175724
Susceptibility	ENSG00000136682	CBWD2	2	113437691	Susceptibility.M1.MAF_1.perc	reference	0	0.9885	-0.1504934	0.3494566	0.6667	0	-?-+--	23677	9	0	576597	204	2	217	0.648462700055288
Susceptibility	ENSG00000214960	CRPPA	7	16087525	Susceptibility.M3.MAF_0.1.perc	reference	28.3	0.2327	0.2175055	0.505002	0.6667	0.3796881	-?-+--	23495	16	0	583202	430	0	446	0.9342769258134874
Susceptibility	ENSG00000205029	OR5D16	11	55838752	Susceptibility.M3.MAF_0.1.perc	reference	0	0.9359	-0.138156	0.320787	0.6667	0	+?-+-?	24064	10	0	573084	251	0	261	0.7761110065544968
Susceptibility	ENSG00000101443	WFDC2	20	45469753	Susceptibility.M3.MAF_0.1.perc	reference	0	0.994	-0.1075868	0.2498015	0.6667	0	-?-+--	24612	18	0	585097	411	0	429	0.9792546325194507
Severe	ENSG00000149547	EI24	11	125569280	Severe.M3.MAF_1.perc	reference	0	0.4398	-0.281155	0.6527429	0.6667	0	+--++-	2591	10	0	552491	369	4	387	0.6770612470252364
Severe	ENSG00000088386	SLC15A1	13	98683801	Severe.M3.MAF_1.perc	reference	0	0.9865	-0.0742616	0.1724255	0.6667	0	+-+--+	4950	48	0	570572	7735	12	7807	0.9275868758029149
Hospitalized	ENSG00000172602	RND1	12	48857145	Hospitalized.M3.MAF_1.perc	reference	0	0.533	0.1540784	0.3578104	0.6667	0	?+----	8025	10	0	555760	666	0	676	0.579509905012396
Hospitalized	ENSG00000183579	ZNRF3	22	28883572	Hospitalized.M3.MAF_1.perc	reference	0	0.6359	-0.0565497	0.1313206	0.6667	0	?-+-++	9963	74	0	567556	5815	5	5899	0.6426076467723774
Susceptibility	ENSG00000214960	CRPPA	7	16087525	Susceptibility.M3.MAF_1.perc	reference	28.3	0.2327	0.2175055	0.505002	0.6667	0.3796881	-?-+--	23495	16	0	583202	430	0	446	0.9342769258134874
Susceptibility	ENSG00000085741	WNT11	11	76186325	Susceptibility.M3.MAF_1.perc	reference	0	0.7979	-0.0583963	0.1355924	0.6667	0	+?--++	25361	65	0	576571	1344	0	1409	0.782936558136812
Severe	ENSG00000135185	TMEM243	7	87196160	Severe.M4.MAF_0.1.perc	reference	0	0.9619	0.1665558	0.3867084	0.6667	0	?++-+-	4152	7	0	567368	1317	2	1328	0.9496316725617289
Severe	ENSG00000174721	FGFBP3	10	91906584	Severe.M4.MAF_0.1.perc	reference	0	0.9644	-0.1385874	0.3217747	0.6667	0	?---+-	4635	11	0	570216	1943	1	1956	0.6633727224077839
Severe	ENSG00000169347	GP2	16	20309574	Severe.M4.MAF_0.1.perc	reference	0	0.8784	-0.1230002	0.2855838	0.6667	0	+-+---	4528	22	0	566724	2908	1	2932	0.6329657551331219
Hospitalized	ENSG00000183625	CCR3	3	46163604	Hospitalized.M4.MAF_0.1.perc	reference	7	0.3669	-0.1136108	0.2637778	0.6667	0.0517339	?+-+--	11893	52	0	582533	2616	1	2670	0.411476332906513
Hospitalized	ENSG00000172354	GNB2	7	100673567	Hospitalized.M4.MAF_0.1.perc	reference	3	0.3897	0.138906	0.3224885	0.6667	0.0456892	?+---+	10306	21	0	576028	1446	0	1467	0.6559674798767969
Hospitalized	ENSG00000147573	TRIM55	8	66126896	Hospitalized.M4.MAF_0.1.perc	reference	0	0.4256	0.0635526	0.1475727	0.6667	0	?-+--+	11915	67	0	580740	3721	2	3792	0.3394770030890778
Hospitalized	ENSG00000153684	GOLGA8F	15	28378621	Hospitalized.M4.MAF_0.1.perc	reference	0	0.9998	-1.1627057	2.6993515	0.6667	0	?--?-?	294	0	0	12847	6	0	6	0.6244966045384605
Susceptibility	ENSG00000117477	CCDC181	1	169394870	Susceptibility.M4.MAF_0.1.perc	reference	28.8	0.2295	0.0956877	0.2221975	0.6667	0.0763962	+?+--+	26265	158	1	579682	3430	0	3590	0.9239051122763354
Susceptibility	ENSG00000124019	FAM124B	2	224378698	Susceptibility.M4.MAF_0.1.perc	reference	51.2	0.08483	0.132181	0.3068769	0.6667	0.2005025	-?-+-+	25786	85	0	589165	2058	0	2143	0.5564827488051132
Susceptibility	ENSG00000168267	PTF1A	10	23192312	Susceptibility.M4.MAF_0.1.perc	reference	0	0.6871	-0.0513409	0.1191916	0.6667	0	-?---+	26706	76	0	587797	1959	3	2041	0.24603617885221143
Severe	ENSG00000108395	TRIM37	17	58982638	Severe.M4.MAF_1.perc	reference	0	0.766	0.0592869	0.1376799	0.6667	0	-+-++-	4883	75	1	570490	7008	1	7087	0.9592442339148108
Hospitalized	ENSG00000182952	HMGN4	6	26538366	Hospitalized.M4.MAF_1.perc	reference	0	0.6785	-0.1377237	0.3197322	0.6667	0	+---+-	7242	10	0	566408	596	2	610	0.45522275618023844
Hospitalized	ENSG00000198554	WDHD1	14	54938949	Hospitalized.M4.MAF_1.perc	reference	61.1	0.03575	0.0837083	0.1943837	0.6667	0.0944132	?+++--	12124	388	0	583311	21894	41	22364	0.5990474083689085
Susceptibility	ENSG00000116329	OPRD1	1	28812142	Susceptibility.M4.MAF_1.perc	reference	36.4	0.1787	-0.0941494	0.2186108	0.6667	0.0810596	-?-++-	25561	86	0	574682	1855	2	1945	0.20491218727293345
Susceptibility	ENSG00000112530	PACRG	6	162727132	Susceptibility.M4.MAF_1.perc	reference	39.1	0.1447	0.089326	0.2073858	0.6667	0.0918957	-+-+++	27169	328	0	592079	8812	19	9178	0.6358304949572361
Susceptibility	ENSG00000197471	SPN	16	29662979	Susceptibility.M4.MAF_1.perc	reference	19.7	0.289	-0.0573919	0.1332526	0.6667	0.020277	-?+-+-	23607	163	0	575142	3600	1	3765	0.7110402730898188
Severe	ENSG00000158748	HTR6	1	19664875	Severe.M1.MAF_0.1.perc	reference	0	1	-0.5728093	1.330502	0.6668	0	?-----	3684	2	0	544794	61	0	63	0.28767432024723266
Severe	ENSG00000168672	LRATD2	8	126552443	Severe.M1.MAF_0.1.perc	reference	0	0.994	-1.0073705	2.3399506	0.6668	0	?--???	1597	0	0	510956	44	0	44	0.46439577753106
Hospitalized	ENSG00000162426	SLC45A1	1	8318114	Hospitalized.M1.MAF_0.1.perc	reference	52.7	0.07638	0.337459	0.7838523	0.6668	1.4702098	?+--++	7816	16	0	562450	759	0	775	0.7991946230009144
Hospitalized	ENSG00000119725	ZNF410	14	73886617	Hospitalized.M1.MAF_0.1.perc	reference	0	0.992	0.3286244	0.7632013	0.6668	0	?+---?	8918	2	0	540780	119	1	123	0.814588843500545
Susceptibility	ENSG00000127824	TUBA4A	2	219249710	Susceptibility.M1.MAF_0.1.perc	reference	18.9	0.2957	0.3756007	0.8722804	0.6668	0.6665825	+?---?	22984	4	0	576897	60	0	64	0.459603188926502
Susceptibility	ENSG00000073067	CYP2W1	7	983181	Susceptibility.M1.MAF_0.1.perc	reference	0	0.4963	-0.1194766	0.2775312	0.6668	0	-?-+--	23062	11	0	568207	317	0	328	0.31402921149617075
Susceptibility	ENSG00000187082	DEFB106B	8	7482504	Susceptibility.M1.MAF_0.1.perc	reference	0	0.4613	0.2468451	0.5733293	0.6668	0	??+-??	20807	4	0	551870	74	0	78	0.7169861345325943
Severe	ENSG00000104723	TUSC3	8	15417215	Severe.M1.MAF_1.perc	reference	0	0.9817	-0.1417393	0.3292318	0.6668	0	?---?-	2465	2	0	562331	571	0	573	0.884664018444674
Severe	ENSG00000168672	LRATD2	8	126552443	Severe.M1.MAF_1.perc	reference	0	0.994	-1.0073705	2.3399506	0.6668	0	?--???	1597	0	0	510956	44	0	44	0.46439577753106
Hospitalized	ENSG00000128944	KNSTRN	15	40382721	Hospitalized.M1.MAF_1.perc	reference	0	0.995	0.1563217	0.3631348	0.6668	0	?+--+-	10545	14	0	576951	562	0	576	0.8000213971615833
Severe	ENSG00000155729	KCTD18	2	200488958	Severe.M3.MAF_0.1.perc	reference	0	0.8046	-0.1354392	0.3145411	0.6668	0	---+--	4759	13	0	569982	1759	0	1772	0.7896265320654895
Severe	ENSG00000163914	RHO	3	129528639	Severe.M3.MAF_0.1.perc	reference	0	0.677	-0.1341258	0.3115015	0.6668	0	--+++-	4322	16	0	553973	1745	1	1763	0.7540995466545586
Severe	ENSG00000104388	RAB2A	8	60516936	Severe.M3.MAF_0.1.perc	reference	0	1	-1.0071333	2.338994	0.6668	0	?-????	1524	0	0	499833	57	0	57	0.9708672096792965
Severe	ENSG00000168056	LTBP3	11	65538559	Severe.M3.MAF_0.1.perc	reference	0	0.7902	-0.0967256	0.2246919	0.6668	0	+--+--	4712	20	0	569014	3437	2	3461	0.5328385901564274
Severe	ENSG00000135476	ESPL1	12	53268299	Severe.M3.MAF_0.1.perc	reference	18.7	0.2954	0.2377808	0.5523049	0.6668	0.360982	?-+--+	4614	10	0	570068	1907	2	1921	0.5395718583049519
Severe	ENSG00000139266	MARCHF9	12	57755103	Severe.M3.MAF_0.1.perc	reference	0	0.9192	0.2154074	0.5002853	0.6668	0	?++-?-	3716	3	0	563905	598	0	601	0.6106970301417014
Hospitalized	ENSG00000135919	SERPINE2	2	223975045	Hospitalized.M3.MAF_0.1.perc	reference	0	0.9014	0.1436091	0.3335727	0.6668	0	?+---+	9121	12	0	552698	893	1	907	0.13933588681646353
Hospitalized	ENSG00000112651	MRPL2	6	43054029	Hospitalized.M3.MAF_0.1.perc	reference	0	0.8171	-0.1155032	0.2682669	0.6668	0	?-----	11032	19	0	579156	1217	0	1236	0.6963152382303128
Susceptibility	ENSG00000163354	DCST2	1	155018520	Susceptibility.M3.MAF_0.1.perc	reference	0	0.7422	0.0481582	0.1118538	0.6668	0	-?++-+	27033	94	0	591489	2070	0	2164	0.2131113183091468
Susceptibility	ENSG00000132313	MRPL35	2	86199355	Susceptibility.M3.MAF_0.1.perc	reference	0	0.5705	-0.0821898	0.1908944	0.6668	0	-?+---	22366	27	0	571794	742	0	769	0.30349355241080384
Severe	ENSG00000104388	RAB2A	8	60516936	Severe.M3.MAF_1.perc	reference	0	1	-1.0071333	2.338994	0.6668	0	?-????	1524	0	0	499833	57	0	57	0.9708672096792965
Severe	ENSG00000139266	MARCHF9	12	57755103	Severe.M3.MAF_1.perc	reference	0	0.9192	0.2153994	0.5002799	0.6668	0	?++-?-	3719	3	0	563909	600	0	603	0.6106970301417014
Severe	ENSG00000156076	WIF1	12	65050626	Severe.M3.MAF_1.perc	reference	0	0.5061	-0.2195776	0.5100667	0.6668	0	+-+-?-	4223	2	0	566035	549	0	551	0.5947017743808025
Hospitalized	ENSG00000135919	SERPINE2	2	223975045	Hospitalized.M3.MAF_1.perc	reference	0	0.9014	0.1436091	0.3335727	0.6668	0	?+---+	9121	12	0	552698	893	1	907	0.13933588681646353
Hospitalized	ENSG00000171611	PTCRA	6	42915989	Hospitalized.M3.MAF_1.perc	reference	0	0.9719	-0.1095178	0.2543994	0.6668	0	?-----	9908	17	0	580460	1408	0	1425	0.7732590974251663
Susceptibility	ENSG00000115290	GRB14	2	164492417	Susceptibility.M3.MAF_1.perc	reference	0	0.7088	0.045267	0.1051305	0.6668	0	+?+--+	25829	105	0	578255	2364	0	2469	0.9883337550545644
Susceptibility	ENSG00000132256	TRIM5	11	5663195	Susceptibility.M3.MAF_1.perc	reference	0	0.4354	0.0744961	0.1730407	0.6668	0	+?+-++	24945	46	0	591120	732	2	782	0.3319276971618071
Severe	ENSG00000188211	NCR3LG1	11	17351800	Severe.M4.MAF_0.1.perc	reference	0	0.8042	0.1194967	0.2775599	0.6668	0	-++++-	4176	24	0	459527	1628	1	1654	0.66205215860152
Severe	ENSG00000178878	APOLD1	12	12725917	Severe.M4.MAF_0.1.perc	reference	0	0.9031	0.1200578	0.2788734	0.6668	0	?+++--	4348	23	1	566996	3342	2	3371	0.9574704844999684
Hospitalized	ENSG00000186367	MINAR2	5	129748094	Hospitalized.M4.MAF_0.1.perc	reference	40.6	0.1507	0.2081897	0.4835668	0.6668	0.4413944	?-++--	9574	15	0	460211	711	0	726	0.3559943474377227
Hospitalized	ENSG00000133739	LRRCC1	8	85107215	Hospitalized.M4.MAF_0.1.perc	reference	50.3	0.08993	0.1479535	0.3435962	0.6668	0.2667524	?--+++	12123	85	1	583309	5502	0	5589	0.81331706349192
Susceptibility	ENSG00000164078	MST1R	3	49887002	Susceptibility.M4.MAF_0.1.perc	reference	0	0.6354	-0.0213952	0.0496979	0.6668	0	+?---+	27340	470	0	591878	10882	8	11368	0.7503435634661448
Susceptibility	ENSG00000215041	NEURL4	17	7315628	Susceptibility.M4.MAF_0.1.perc	reference	40.7	0.1503	0.0600955	0.1395789	0.6668	0.0358855	+?-+-+	26646	447	1	590246	10038	4	10495	0.9716395787704948
Severe	ENSG00000042304	C2orf83	2	227610090	Severe.M4.MAF_1.perc	reference	0	0.9736	0.1306799	0.3035552	0.6668	0	?+++--	2056	8	0	533167	1234	1	1244	0.6273276499646993
Hospitalized	ENSG00000205143	ARID3C	9	34621379	Hospitalized.M4.MAF_1.perc	reference	24.1	0.261	0.1001572	0.2326575	0.6668	0.0693357	?+++--	12025	82	0	583211	3291	1	3375	0.5555088418867203
Hospitalized	ENSG00000213022	KLK9	19	51002508	Hospitalized.M4.MAF_1.perc	reference	0	0.5345	-0.0701088	0.1628217	0.6668	0	?--+-+	12077	60	1	583123	2989	18	3087	0.9625457244260126
Susceptibility	ENSG00000099284	MACROH2A2	10	70052544	Susceptibility.M4.MAF_1.perc	reference	0	0.783	0.0464679	0.107934	0.6668	0	+?+++-	26587	109	0	578179	2252	2	2365	0.3633295148587412
Susceptibility	ENSG00000118620	ZNF430	19	21020634	Susceptibility.M4.MAF_1.perc	reference	0	0.5288	-0.0287112	0.0666889	0.6668	0	+?----	26860	245	0	590263	6046	7	6305	0.9428780361181345
Severe	ENSG00000122477	LRRC39	1	100148448	Severe.M1.MAF_0.1.perc	reference	0	0.6708	-0.2418765	0.5619714	0.6669	0	?-+---	4563	4	0	567105	334	1	340	0.13427255872564373
Severe	ENSG00000172318	B3GALT1	2	167868948	Severe.M1.MAF_0.1.perc	reference	0	0.9999	-0.9758603	2.2671006	0.6669	0	?--+-?	1990	1	0	515811	46	0	47	0.5646877960913312
Hospitalized	ENSG00000150201	FXYD4	10	43371636	Hospitalized.M1.MAF_0.1.perc	reference	0	0.4623	-0.2455623	0.5705975	0.6669	0	?+-?-?	9306	5	0	557618	228	0	233	0.8417436789990191
Severe	ENSG00000172318	B3GALT1	2	167868948	Severe.M1.MAF_1.perc	reference	0	0.9999	-0.9758603	2.2671006	0.6669	0	?--+-?	1990	1	0	515811	46	0	47	0.5646877960913312
Hospitalized	ENSG00000082074	FYB1	5	39105252	Hospitalized.M1.MAF_1.perc	reference	0	0.9371	-0.2984175	0.6934373	0.6669	0	?+----	7255	2	0	576769	142	1	146	0.8049581362737177
Hospitalized	ENSG00000176542	USF3	3	113648385	Hospitalized.M3.MAF_0.1.perc	reference	0	0.6932	0.0635763	0.147726	0.6669	0	?++-+-	10538	57	0	568658	4235	1	4294	0.8465665824842219
Hospitalized	ENSG00000001497	LAS1L	23	65438549	Hospitalized.M3.MAF_0.1.perc	reference	0	0.9602	0.3041648	0.7066767	0.6669	0	?+-???	7307	1	1	509425	39	14	70	0.8119915832212873
Hospitalized	ENSG00000126945	HNRNPH2	23	101408222	Hospitalized.M3.MAF_0.1.perc	reference	0	1	-0.592598	1.3768611	0.6669	0	?-????	5157	0	0	499833	16	8	32	0.5919022336668179
Susceptibility	ENSG00000100802	C14orf93	14	22985894	Susceptibility.M3.MAF_0.1.perc	reference	8.2	0.36	0.080719	0.1875186	0.6669	0.0256605	+?+-++	25256	68	0	573555	1350	0	1418	0.7343858012484118
Severe	ENSG00000187918	OR51I2	11	5449323	Severe.M3.MAF_1.perc	reference	0	0.4904	0.1188954	0.2762153	0.6669	0	?-+-++	4251	17	0	566338	1412	1	1431	0.5076560951901864
Hospitalized	ENSG00000096093	EFHC1	6	52362123	Hospitalized.M3.MAF_1.perc	reference	0	0.8623	0.0730955	0.1698303	0.6669	0	-+++-+	11726	51	0	587130	2879	0	2930	0.7177598281975636
Hospitalized	ENSG00000126945	HNRNPH2	23	101408222	Hospitalized.M3.MAF_1.perc	reference	0	1	-0.592598	1.3768611	0.6669	0	?-????	5157	0	0	499833	16	8	32	0.5919022336668179
Hospitalized	ENSG00000155966	AFF2	23	148500617	Hospitalized.M3.MAF_1.perc	reference	0	0.799	0.1284846	0.298553	0.6669	0	?+---+	10074	11	4	525153	254	147	567	0.6289236297277205
Severe	ENSG00000156467	UQCRB	8	96222947	Severe.M4.MAF_0.1.perc	reference	13.6	0.3276	0.2511157	0.5834175	0.6669	0.3397974	--+++-	4620	7	0	569757	893	1	902	0.28863243080474155
Severe	ENSG00000175183	CSRP2	12	76858709	Severe.M4.MAF_0.1.perc	reference	0	0.6996	-0.1762526	0.4095282	0.6669	0	--++--	4440	7	0	567404	1071	0	1078	0.8815393272209608
Hospitalized	ENSG00000187288	CIDEC	3	9866711	Hospitalized.M4.MAF_0.1.perc	reference	0	0.5954	-0.0729173	0.1694208	0.6669	0	?-+++-	11136	45	0	580292	3216	3	3267	0.46816638694113405
Hospitalized	ENSG00000164975	SNAPC3	9	15422704	Hospitalized.M4.MAF_0.1.perc	reference	0	0.9229	-0.0724609	0.1683541	0.6669	0	?-----	12064	58	0	583217	2627	1	2687	0.3071165420186197
Susceptibility	ENSG00000157214	STEAP2	7	90167590	Susceptibility.M4.MAF_0.1.perc	reference	56.6	0.05572	-0.1282544	0.2980264	0.6669	0.2012179	-?+-+-	25981	147	0	578746	3070	0	3217	0.8733184665155912
Susceptibility	ENSG00000214891	TRIM64C	11	49053714	Susceptibility.M4.MAF_0.1.perc	reference	0	0.9738	-0.0525093	0.1219953	0.6669	0	-?----	19692	71	0	475779	1840	2	1915	0.2826135764265555
Severe	ENSG00000182583	VCX	23	7842262	Severe.M4.MAF_1.perc	reference	0	0.5438	0.0661041	0.1535762	0.6669	0	-+-??-	3690	61	25	519449	5317	3533	12494	0.22821202068433877
Hospitalized	ENSG00000158710	TAGLN2	1	159918107	Hospitalized.M4.MAF_1.perc	reference	39.9	0.1395	0.15192050000000001	0.3529921	0.6669	0.2668034	+++---	11427	57	0	586143	2504	3	2567	0.6795300194839924
Hospitalized	ENSG00000168243	GNG4	1	235547685	Hospitalized.M4.MAF_1.perc	reference	0	0.9323	0.1256988	0.2920681	0.6669	0	?+----	9575	15	0	566563	1235	0	1250	0.5456106142079071
Susceptibility	ENSG00000127955	GNAI1	7	79768028	Susceptibility.M4.MAF_1.perc	reference	0	0.4536	0.0261855	0.060848	0.6669	0	-?++-+	26051	303	0	588168	7239	17	7576	0.4726092331604005
Severe	ENSG00000181555	SETD2	3	47016429	Severe.M1.MAF_0.1.perc	reference	18.3	0.2992	0.6973584	1.6206979	0.667	2.3651092	?-++?-	1776	2	0	520642	158	0	160	0.8245282301646888
Severe	ENSG00000070444	MNT	17	2384073	Severe.M1.MAF_0.1.perc	reference	0	0.8504	0.5318727	1.2359546	0.667	0	?+-???	1635	1	0	541236	167	0	168	0.6769642032785068
Severe	ENSG00000141741	MIEN1	17	39728496	Severe.M1.MAF_0.1.perc	reference	0	0.9098	0.4067459	0.9454247	0.667	0	?+-??-	3093	2	0	550617	143	0	145	0.7114810926537241
Hospitalized	ENSG00000173166	RAPH1	2	203394345	Hospitalized.M1.MAF_0.1.perc	reference	0	0.6097	-0.1513418	0.3517321	0.667	0	?-+---	8074	6	0	563195	523	1	531	0.6813202530854112
Susceptibility	ENSG00000134830	C5AR2	19	47332175	Susceptibility.M1.MAF_0.1.perc	reference	0	0.8972	0.1667828	0.3876796	0.667	0	-?+-?-	23321	7	0	570408	167	0	174	0.7092291629597763
Susceptibility	ENSG00000124116	WFDC3	20	45747944	Susceptibility.M1.MAF_0.1.perc	reference	0	0.992	-0.2667014	0.6198603	0.667	0	??----	22321	3	0	546783	72	0	75	0.5217427789194593
Susceptibility	ENSG00000004848	ARX	23	25003694	Susceptibility.M1.MAF_0.1.perc	reference	0	1	-1.0348546	2.4054331	0.667	0	??-???	19413	0	0	499811	4	2	8	0.5317815991653738
Severe	ENSG00000070444	MNT	17	2384073	Severe.M1.MAF_1.perc	reference	0	0.8504	0.5318727	1.2359546	0.667	0	?+-???	1635	1	0	541236	167	0	168	0.6769642032785068
Hospitalized	ENSG00000162426	SLC45A1	1	8318114	Hospitalized.M1.MAF_1.perc	reference	52.7	0.07638	0.337317	0.7838538	0.667	1.47023	?+--++	7816	16	0	562450	760	0	776	0.7991946230009144
Hospitalized	ENSG00000082482	KCNK2	1	215005775	Hospitalized.M1.MAF_1.perc	reference	0	0.9345	-0.371382	0.8630533	0.667	0	?---??	5649	0	0	551301	138	0	138	0.48046124380348937
Hospitalized	ENSG00000133101	CCNA1	13	36431520	Hospitalized.M1.MAF_1.perc	reference	0	0.7607	0.2862021	0.6651061	0.667	0	?+----	6739	6	0	552387	81	0	87	0.6218374484344443
Susceptibility	ENSG00000163947	ARHGEF3	3	56727418	Susceptibility.M1.MAF_1.perc	reference	0	0.7271	-0.1748671	0.4064135	0.667	0	-?--+-	22930	6	0	562676	155	0	161	0.5129101858428095
Susceptibility	ENSG00000185821	OR6C76	12	55426254	Susceptibility.M1.MAF_1.perc	reference	3.7	0.3858	-0.0957567	0.2225402	0.667	0.0252408	-?---+	24988	34	0	579071	923	0	957	0.9912296137261867
Susceptibility	ENSG00000004848	ARX	23	25003694	Susceptibility.M1.MAF_1.perc	reference	0	1	-1.0348546	2.4054331	0.667	0	??-???	19413	0	0	499811	4	2	8	0.5317815991653738
Severe	ENSG00000071894	CPSF1	8	144393229	Severe.M3.MAF_0.1.perc	reference	0	0.7143	-0.2181029	0.5069082	0.667	0	?+----	4236	4	0	566541	605	0	609	0.8241895466311286
Severe	ENSG00000183655	KLHL25	15	85759326	Severe.M3.MAF_0.1.perc	reference	0	0.7364	-0.091432	0.2125161	0.667	0	?--+-+	4649	26	0	567814	3910	4	3944	0.7822058068779931
Severe	ENSG00000160994	CCDC105	19	15010726	Severe.M3.MAF_0.1.perc	reference	0	0.8597	0.3095248	0.7192652	0.667	0	?++---	4005	2	0	566909	303	0	305	0.7450664927996111
Hospitalized	ENSG00000147684	NDUFB9	8	124539101	Hospitalized.M3.MAF_0.1.perc	reference	0	0.6218	0.1145971	0.2663213	0.667	0	?+--++	9111	22	0	576210	1302	0	1324	0.7375826331626265
Hospitalized	ENSG00000159228	CBR1	21	36069941	Hospitalized.M3.MAF_0.1.perc	reference	0	0.4979	0.1354621	0.314834	0.667	0	?+-+-+	9509	12	0	565700	791	0	803	0.6481037176700905
Susceptibility	ENSG00000161217	PCYT1A	3	196214222	Susceptibility.M3.MAF_0.1.perc	reference	0	0.4644	0.0671555	0.1560853	0.667	0	-?+---	25407	50	0	548048	1046	0	1096	0.6489421651356363
Susceptibility	ENSG00000113073	SLC4A9	5	140360194	Susceptibility.M3.MAF_0.1.perc	reference	0	0.8951	0.0410949	0.0955139	0.667	0	-?++--	27081	137	0	590935	2818	2	2959	0.40457493536243605
Susceptibility	ENSG00000184672	RALYL	8	84182787	Susceptibility.M3.MAF_0.1.perc	reference	0	0.9849	-0.063713	0.1480919	0.667	0	+?----	24599	46	0	576500	1169	1	1217	0.7199868352333705
Hospitalized	ENSG00000196812	ZSCAN16	6	28124609	Hospitalized.M3.MAF_1.perc	reference	0	0.7519	-0.1598057	0.3714378	0.667	0	?+----	8935	8	0	576511	451	1	461	0.43519450350399874
Hospitalized	ENSG00000256713	PGA5	11	61241175	Hospitalized.M3.MAF_1.perc	reference	49.8	0.1128	0.2258806	0.5249374	0.667	0.5000751	?-++?-	9682	12	0	579612	594	9	624	0.7453859270899816
Hospitalized	ENSG00000132016	BRME1	19	13882348	Hospitalized.M3.MAF_1.perc	reference	0	0.7544	0.1407624	0.3271617	0.667	0	?-+-+-	10775	16	0	581310	537	1	555	0.8940720437593264
Hospitalized	ENSG00000132823	OSER1	20	44195939	Hospitalized.M3.MAF_1.perc	reference	0	0.4518	0.2149214	0.4995554	0.667	0	?+-?--	8721	5	0	562048	281	0	286	0.8341161717323546
Hospitalized	ENSG00000160255	ITGB2	21	44885953	Hospitalized.M3.MAF_1.perc	reference	0	0.5328	-0.192138	0.4465241	0.667	0	?---+-	9386	10	0	580484	294	0	304	0.5903077520025009
Severe	ENSG00000273542	H4C12	6	27831174	Severe.M4.MAF_0.1.perc	reference	31.5	0.2233	0.2692042	0.6256833	0.667	0.536168	?+-?-+	4233	10	0	565256	792	0	802	0.8334774966392595
Severe	ENSG00000171102	OBP2B	9	133205277	Severe.M4.MAF_0.1.perc	reference	28.3	0.233	0.2711391	0.6302362	0.667	0.554781	--+-?-	3749	8	0	561190	1526	0	1534	0.8650788933732922
Severe	ENSG00000186795	KCNK18	10	117197489	Severe.M4.MAF_0.1.perc	reference	0	0.9739	-0.1350402	0.3138678	0.667	0	?-+-+-	4067	21	0	566180	1516	2	1541	0.5413152292519204
Hospitalized	ENSG00000116266	STXBP3	1	108746674	Hospitalized.M4.MAF_0.1.perc	reference	0	0.5862	0.0859992	0.1999033	0.667	0	?+++--	10952	48	0	577246	2333	1	2383	0.9619268579578836
Hospitalized	ENSG00000182308	DCAF4L1	4	41981756	Hospitalized.M4.MAF_0.1.perc	reference	0	0.8668	-0.1076687	0.2502454	0.667	0	?+----	9539	20	1	566324	1436	1	1460	0.16201530141049014
Hospitalized	ENSG00000205726	ITSN1	21	33642400	Hospitalized.M4.MAF_0.1.perc	reference	0	0.6843	0.0432078	0.1004141	0.667	0	?++---	11671	158	0	581696	8550	7	8722	0.6432186557669795
Susceptibility	ENSG00000198912	C1orf174	1	3889125	Susceptibility.M4.MAF_0.1.perc	reference	12.9	0.3318	0.0870158	0.2022346	0.667	0.0407494	+?-++-	26986	77	0	591301	1782	0	1859	0.7224170557671663
Susceptibility	ENSG00000117266	CDK18	1	205504596	Susceptibility.M4.MAF_0.1.perc	reference	0	0.8605	-0.0347209	0.080699	0.667	0	-?-++-	27126	171	0	591861	3901	1	4074	0.6994232379882792
Susceptibility	ENSG00000234127	TRIM26	6	30184455	Susceptibility.M4.MAF_0.1.perc	reference	0	0.9699	-0.0486947	0.1131791	0.667	0	+?----	26475	86	0	589585	2046	0	2132	0.36732903740804335
Severe	ENSG00000171103	TRMT61B	2	28849821	Severe.M4.MAF_1.perc	reference	0	0.7145	-0.0659643	0.1532963	0.667	0	?-++--	4773	55	0	570426	10102	18	10193	0.9849716207553969
Severe	ENSG00000182197	EXT1	8	117794490	Severe.M4.MAF_1.perc	reference	0	0.7239	0.0874193	0.2032013	0.667	0	++-+++	4883	42	0	570490	3783	2	3829	0.017957859268346997
Hospitalized	ENSG00000133872	SARAF	8	30063003	Hospitalized.M4.MAF_1.perc	reference	0	0.6754	0.0740836	0.1721849	0.667	0	?+--++	11475	52	0	581219	2578	4	2638	0.5661482039446564
Hospitalized	ENSG00000111215	PRR4	12	10845849	Hospitalized.M4.MAF_1.perc	reference	39.5	0.158	0.1518252	0.3528737	0.667	0.2100704	?-+--+	11135	29	0	567516	1331	2	1364	0.3142612710656799
Hospitalized	ENSG00000198816	ZNF358	19	7515292	Hospitalized.M4.MAF_1.perc	reference	0	0.6151	-0.0613075	0.1424837	0.667	0	?+----	9806	55	0	565754	4063	1	4120	0.7699921670893463
Susceptibility	ENSG00000101003	GINS1	20	25407673	Susceptibility.M4.MAF_1.perc	reference	0	0.8919	-0.053788	0.1249914	0.667	0	-?--+-	26522	77	0	589750	1677	0	1754	0.532416997214978
Severe	ENSG00000188811	NHLRC3	13	39038306	Severe.M1.MAF_0.1.perc	reference	0	0.7377	0.2086664	0.4851151	0.6671	0	?+-?+-	3898	6	0	556169	492	0	498	0.7799511213466055
Severe	ENSG00000258484	SPESP1	15	68818221	Severe.M1.MAF_0.1.perc	reference	0	0.4543	0.34481849999999997	0.8016561	0.6671	0	?+-???	3660	2	0	555320	169	0	171	0.7400554329852017
Hospitalized	ENSG00000203685	STUM	1	226548764	Hospitalized.M1.MAF_0.1.perc	reference	0	1	-0.8508646	1.9779306	0.6671	0	?-????	6215	1	0	500191	26	0	27	0.7919051309645782
Hospitalized	ENSG00000100139	MICALL1	22	37905657	Hospitalized.M1.MAF_0.1.perc	reference	0	0.9842	0.2075996	0.482682	0.6671	0	?+-+?-	10051	7	0	575255	308	0	315	0.4948749961860969
Susceptibility	ENSG00000175130	MARCKSL1	1	32333839	Susceptibility.M1.MAF_0.1.perc	reference	0	1	0.3987272	0.9269375	0.6671	0	??+???	20635	3	0	530429	25	0	28	0.7363116037459967
Susceptibility	ENSG00000173627	APOBEC4	1	183646275	Susceptibility.M1.MAF_0.1.perc	reference	0	0.6768	0.1332275	0.3097025	0.6671	0	-?+---	25791	15	0	575858	270	0	285	0.6434174909228647
Susceptibility	ENSG00000165025	SYK	9	90801787	Susceptibility.M1.MAF_0.1.perc	reference	0	0.8948	-0.3587888	0.8342644	0.6671	0	??--??	20622	1	0	511062	41	0	42	0.8506602942931994
Susceptibility	ENSG00000167720	SRR	17	2303383	Susceptibility.M1.MAF_0.1.perc	reference	0	0.9059	0.1400624	0.3255848	0.6671	0	-?+--?	23549	12	0	573731	216	0	228	0.8108304628283056
Severe	ENSG00000161010	MRNIP	5	179835133	Severe.M1.MAF_1.perc	reference	27.1	0.2314	0.1042946	0.2424878	0.6671	0.0961012	+-+-++	4871	65	2	569367	5962	10	6051	0.9976478862551519
Hospitalized	ENSG00000203685	STUM	1	226548764	Hospitalized.M1.MAF_1.perc	reference	0	1	-0.8508646	1.9779306	0.6671	0	?-????	6215	1	0	500191	26	0	27	0.7919051309645782
Susceptibility	ENSG00000175130	MARCKSL1	1	32333839	Susceptibility.M1.MAF_1.perc	reference	0	1	0.3987272	0.9269375	0.6671	0	??+???	20635	3	0	530429	25	0	28	0.7363116037459967
Susceptibility	ENSG00000173627	APOBEC4	1	183646275	Susceptibility.M1.MAF_1.perc	reference	0	0.6768	0.1332275	0.3097025	0.6671	0	-?+---	25791	15	0	575858	270	0	285	0.6434174909228647
Susceptibility	ENSG00000145220	LYAR	4	4267701	Susceptibility.M1.MAF_1.perc	reference	0	0.7143	0.1367799	0.317973	0.6671	0	-?++--	24317	14	0	570984	255	0	269	0.3654952231915416
Susceptibility	ENSG00000165025	SYK	9	90801787	Susceptibility.M1.MAF_1.perc	reference	0	0.8948	-0.3587888	0.8342644	0.6671	0	??--??	20622	1	0	511062	41	0	42	0.8506602942931994
Susceptibility	ENSG00000198917	SPOUT1	9	128819651	Susceptibility.M1.MAF_1.perc	reference	0	0.6901	0.1069618	0.2487107	0.6671	0	-?+-?-	25097	20	0	586200	411	0	431	0.5888473354754443
Susceptibility	ENSG00000139437	TCHP	12	109900264	Susceptibility.M1.MAF_1.perc	reference	0	0.8019	-0.0532428	0.123798	0.6671	0	-?--+-	27002	79	0	591365	1643	2	1726	0.8175039197728187
Susceptibility	ENSG00000167720	SRR	17	2303383	Susceptibility.M1.MAF_1.perc	reference	0	0.9059	0.1400624	0.3255848	0.6671	0	-?+--?	23549	12	0	573731	216	0	228	0.8108304628283056
Susceptibility	ENSG00000179846	NKPD1	19	45149750	Susceptibility.M1.MAF_1.perc	reference	0	0.9416	0.1132556	0.2632917	0.6671	0	-?++--	23672	17	0	577213	388	2	409	0.6378793478546528
Severe	ENSG00000197785	ATAD3A	1	1512162	Severe.M3.MAF_0.1.perc	reference	45.5	0.1188	0.2845695	0.6615562	0.6671	0.8671775	?-+---	4204	15	0	567463	3150	3	3171	0.5446743205537564
Severe	ENSG00000149564	ESAM	11	124752583	Severe.M3.MAF_0.1.perc	reference	49.6	0.09408	0.5955391	1.3846634	0.6671	3.6499932	?-+++-	3571	3	0	552155	542	0	545	0.48812073970686704
Hospitalized	ENSG00000159733	ZFYVE28	4	2269582	Hospitalized.M3.MAF_0.1.perc	reference	15.7	0.3147	0.1118459	0.2600223	0.6671	0.0711119	?+++--	11644	48	0	568245	3093	1	3143	0.3074724758596684
Hospitalized	ENSG00000239704	CDRT4	17	15436015	Hospitalized.M3.MAF_0.1.perc	reference	0	0.9766	-0.3681982	0.8560618	0.6671	0	?--??-	6465	1	0	551695	84	0	85	0.6523524972496406
Hospitalized	ENSG00000064545	TMEM161A	19	19119169	Hospitalized.M3.MAF_0.1.perc	reference	0	0.9163	0.0791538	0.1840366	0.6671	0	?++-++	11468	43	0	582747	2441	0	2484	0.6948217442180304
Severe	ENSG00000075407	ZNF37A	10	38094334	Severe.M3.MAF_1.perc	reference	0	0.6851	-0.2075495	0.4824987	0.6671	0	?+----	4675	8	0	570231	512	0	520	0.5961167628237114
Susceptibility	ENSG00000186453	FAM228A	2	24175053	Susceptibility.M3.MAF_1.perc	reference	8.8	0.3561	0.1589797	0.3695988	0.6671	0.1051811	+?-+--	25082	14	0	585710	429	0	443	0.3188266201066362
Susceptibility	ENSG00000163993	S100P	4	6693878	Susceptibility.M3.MAF_1.perc	reference	0	0.8279	-0.1723173	0.4006191	0.6671	0	-?+-?-	23374	7	0	561254	141	0	148	0.41234090638026427
Susceptibility	ENSG00000186188	FFAR4	10	93566665	Susceptibility.M3.MAF_1.perc	reference	32.4	0.2055	-0.1823188	0.4239182	0.6671	0.2927672	-?+---	24321	60	0	574702	1086	1	1148	0.9067098722342644
Susceptibility	ENSG00000122025	FLT3	13	28003274	Susceptibility.M3.MAF_1.perc	reference	33.2	0.1999	0.1066625	0.2479412	0.6671	0.1016041	-?-++-	26039	78	0	576918	1721	1	1801	0.6426898709193385
Severe	ENSG00000253313	C1orf210	1	43281877	Severe.M4.MAF_0.1.perc	reference	0	0.998	-0.2002796	0.4656797	0.6671	0	?-----	4375	5	0	568939	613	1	620	0.692004456038599
Severe	ENSG00000120437	ACAT2	6	159762045	Severe.M4.MAF_0.1.perc	reference	0	0.9888	0.1235145	0.287113	0.6671	0	-+++--	4612	21	0	568199	1703	0	1724	0.8555483466687038
Severe	ENSG00000088305	DNMT3B	20	32762385	Severe.M4.MAF_0.1.perc	reference	7	0.3715	-0.1279278	0.2974353	0.6671	0.0724431	----+-	4828	34	0	568024	4695	3	4735	0.564510630993646
Hospitalized	ENSG00000119004	CYP20A1	2	203238977	Hospitalized.M4.MAF_0.1.perc	reference	0	0.8953	0.0760085	0.17672	0.6671	0	?+-+--	12064	58	0	583218	2310	1	2370	0.8004422151582127
Hospitalized	ENSG00000065882	TBC1D1	4	37891084	Hospitalized.M4.MAF_0.1.perc	reference	31.2	0.2135	0.0624102	0.1450824	0.6671	0.0308055	?--+++	11986	134	0	580845	6493	2	6631	0.7960021042372941
Hospitalized	ENSG00000122884	P4HA1	10	73007217	Hospitalized.M4.MAF_0.1.perc	reference	26.1	0.2473	-0.1394107	0.3241332	0.6671	0.1491148	?-+---	11137	36	1	568598	2291	1	2331	0.42766253433225415
Hospitalized	ENSG00000061936	SFSWAP	12	131711081	Hospitalized.M4.MAF_0.1.perc	reference	0	0.4668	0.0541536	0.1259005	0.6671	0	?+---+	12124	103	0	583311	5547	2	5654	0.41900827316285405
Susceptibility	ENSG00000180287	PLD5	1	242082986	Susceptibility.M4.MAF_0.1.perc	reference	0	0.4104	-0.0485737	0.1129246	0.6671	0	+?-++-	26328	89	0	577982	2025	1	2116	0.9898345443799063
Susceptibility	ENSG00000108829	LRRC59	17	50375059	Susceptibility.M4.MAF_0.1.perc	reference	31.9	0.2086	0.1135611	0.2640378	0.6671	0.1116798	-?++++	25772	94	0	585197	2016	0	2110	0.9070343633252973
Susceptibility	ENSG00000133313	CNDP2	18	74495816	Susceptibility.M4.MAF_0.1.perc	reference	18.2	0.2988	0.0655371	0.1523706	0.6671	0.0283739	+?--+-	26860	208	1	590263	4730	4	4948	0.5990543956355865
Susceptibility	ENSG00000198482	ZNF808	19	52527652	Susceptibility.M4.MAF_0.1.perc	reference	32.9	0.2024	-0.0689654	0.160325	0.6671	0.0419787	-?-++-	27126	217	1	591861	5419	9	5656	0.46207829889051083
Susceptibility	ENSG00000125995	ROMO1	20	35699272	Susceptibility.M4.MAF_0.1.perc	reference	2.3	0.3936	-0.1317787	0.3063309	0.6671	0.0399361	+?--+-	23727	15	0	572808	425	0	440	0.8619379470931051
Severe	ENSG00000160868	CYP3A4	7	99756960	Severe.M4.MAF_1.perc	reference	0	0.5365	-0.0511674	0.1189533	0.6671	0	--+-++	4906	102	1	570618	18380	55	18594	0.4192333425581213
Severe	ENSG00000175390	EIF3F	11	7970251	Severe.M4.MAF_1.perc	reference	40.2	0.1377	0.1410808	0.3280236	0.6671	0.214951	+-+---	4520	50	0	564948	6888	4	6946	0.49027829134774314
Severe	ENSG00000156256	USP16	21	29024629	Severe.M4.MAF_1.perc	reference	0	0.5565	-0.0588711	0.1368712	0.6671	0	--+---	4851	65	0	568154	5544	6	5621	0.708715350182465
Hospitalized	ENSG00000120256	LRP11	6	149818757	Hospitalized.M4.MAF_1.perc	reference	0	0.9748	-0.0439526	0.1021849	0.6671	0	------	11563	132	0	572355	7908	16	8072	0.8212261319180352
Hospitalized	ENSG00000103932	RPAP1	15	41517176	Hospitalized.M4.MAF_1.perc	reference	0	0.8291	0.0257883	0.0599571	0.6671	0	?+-++-	12124	432	1	583311	28516	39	29028	0.7234693181177067
Hospitalized	ENSG00000179083	FAM133A	23	93674013	Hospitalized.M4.MAF_1.perc	reference	0	0.953	-0.1811078	0.42111	0.6671	0	?---?-	8665	3	1	524819	138	72	287	0.09812648139963837
Susceptibility	ENSG00000214324	C3orf56	3	127193131	Susceptibility.M4.MAF_1.perc	reference	0	0.8088	-0.1823688	0.4239491	0.6671	0	??+--?	4477	10	0	51621	151	0	161	0.6393556772841357
Susceptibility	ENSG00000113722	CDX1	5	150166778	Susceptibility.M4.MAF_1.perc	reference	0	0.6685	-0.0478568	0.1112576	0.6671	0	++----	27649	93	0	593691	1986	1	2081	0.9020949949846133
Susceptibility	ENSG00000105971	CAV2	7	116287380	Susceptibility.M4.MAF_1.perc	reference	0	0.9526	0.0585277	0.1360569	0.6671	0	+?+---	25992	65	1	587980	1370	1	1439	0.35440303450837585
Susceptibility	ENSG00000284723	OR8S1	12	48525632	Susceptibility.M4.MAF_1.perc	reference	0	0.6436	-0.0779236	0.1811536	0.6671	0	??-+--	4741	51	1	52677	845	1	900	0.936347100625314
Severe	ENSG00000173210	ABLIM3	5	149141483	Severe.M1.MAF_0.1.perc	reference	0	0.9796	-0.358209	0.8331423	0.6672	0	?--??-	1804	0	0	561035	259	0	259	0.7423269594615916
Severe	ENSG00000183695	MRGPRX2	11	19054455	Severe.M1.MAF_0.1.perc	reference	0	0.9999	-0.9313335	2.1660983	0.6672	0	?---?-	1855	0	0	549274	62	0	62	0.14008358028255677
Severe	ENSG00000274211	SOCS7	17	38351844	Severe.M1.MAF_0.1.perc	reference	0	1	-1.0121863	2.3541315	0.6672	0	?-????	1524	0	0	499833	43	0	43	0.6391670123063187
Severe	ENSG00000010310	GIPR	19	45668221	Severe.M1.MAF_0.1.perc	reference	0	0.8664	-0.2243332	0.521672	0.6672	0	?-+-?-	3422	5	0	563877	604	0	609	0.5246293623954189
Severe	ENSG00000156304	SCAF4	21	31671000	Severe.M1.MAF_0.1.perc	reference	0	0.9998	-0.3775877	0.8780204	0.6672	0	?-----	2291	0	0	561503	232	0	232	0.5438936460614259
Severe	ENSG00000176774	MAGEB18	23	26138343	Severe.M1.MAF_0.1.perc	reference	0	0.9999	-0.6176599	1.4365105	0.6672	0	?--?--	1969	0	0	520353	21	12	45	0.5820649306989732
Severe	ENSG00000114779	ABHD14B	3	51968510	Severe.M1.MAF_1.perc	reference	0	0.7146	0.3478752	0.8088955	0.6672	0	?++---	3525	2	0	562194	179	0	181	0.6185325431273392
Severe	ENSG00000183695	MRGPRX2	11	19054455	Severe.M1.MAF_1.perc	reference	0	0.9999	-0.9313335	2.1660983	0.6672	0	?---?-	1855	0	0	549274	62	0	62	0.14008358028255677
Severe	ENSG00000274211	SOCS7	17	38351844	Severe.M1.MAF_1.perc	reference	0	1	-1.0121863	2.3541315	0.6672	0	?-????	1524	0	0	499833	43	0	43	0.6391670123063187
Severe	ENSG00000104883	PEX11G	19	7476875	Severe.M1.MAF_1.perc	reference	0	0.9942	-0.2079358	0.4835509	0.6672	0	?--+?-	3596	4	0	560925	797	1	803	0.9120893989040469
Severe	ENSG00000156304	SCAF4	21	31671000	Severe.M1.MAF_1.perc	reference	0	0.9998	-0.3775877	0.8780204	0.6672	0	?-----	2291	0	0	561503	232	0	232	0.5438936460614259
Hospitalized	ENSG00000109047	RCVRN	17	9896320	Hospitalized.M1.MAF_1.perc	reference	0	0.9472	0.1784608	0.4150084	0.6672	0	?+--?-	8635	13	0	565738	408	0	421	0.4164379088786647
Susceptibility	ENSG00000161973	CCDC42	17	8729935	Susceptibility.M1.MAF_1.perc	reference	25	0.2546	0.2447863	0.5693463	0.6672	0.4598156	+?+---	24617	17	0	577535	345	0	362	0.9544122046676564
Hospitalized	ENSG00000177300	CLDN22	4	183318100	Hospitalized.M3.MAF_0.1.perc	reference	0	0.9848	0.1537647	0.3576497	0.6672	0	?+++++	8869	14	0	564233	555	0	569	0.9654104383925541
Hospitalized	ENSG00000153015	CWC27	5	64768930	Hospitalized.M3.MAF_0.1.perc	reference	6.7	0.3686	0.1290689	0.300151	0.6672	0.059049	?+++--	10617	29	0	581357	1803	0	1832	0.8962720078281301
Hospitalized	ENSG00000237649	KIFC1	6	33391823	Hospitalized.M3.MAF_0.1.perc	reference	0	0.6201	0.1052031	0.2446232	0.6672	0	?+--+-	9727	27	0	577498	1375	0	1402	0.4226465822156036
Hospitalized	ENSG00000078053	AMPH	7	38383704	Hospitalized.M3.MAF_0.1.perc	reference	0	0.9625	0.1110561	0.2582526	0.6672	0	?+---+	10637	22	0	579825	1382	0	1404	0.5775637585719551
Susceptibility	ENSG00000204237	OXLD1	17	81665036	Susceptibility.M3.MAF_0.1.perc	reference	0	0.9771	-0.0628415	0.1461584	0.6672	0	-?----	25418	48	0	574743	1268	0	1316	0.6032185534722864
Severe	ENSG00000178184	PARD6G	18	80157232	Severe.M3.MAF_1.perc	reference	56.4	0.07576	0.3457073	0.8039698	0.6672	1.2300245	?-+?-+	4016	11	0	563231	884	2	899	0.6251012346408108
Hospitalized	ENSG00000182974	OR4M2B	15	21637909	Hospitalized.M3.MAF_1.perc	reference	0	0.3848	0.1751689	0.4073267	0.6672	0	?+-?-?	1380	10	1	2525	20	2	36	0.6957354707302308
Susceptibility	ENSG00000204536	CCHCR1	6	31142439	Susceptibility.M3.MAF_1.perc	reference	0	0.4923	-0.0322744	0.0750692	0.6672	0	+?---+	25878	186	1	591436	4639	10	4847	0.6891139624847328
Susceptibility	ENSG00000008197	TFAP2D	6	50713526	Susceptibility.M3.MAF_1.perc	reference	0	0.4484	-0.072772	0.1692195	0.6672	0	-+---+	24779	43	0	570223	649	2	696	0.9585613672070202
Susceptibility	ENSG00000204237	OXLD1	17	81665036	Susceptibility.M3.MAF_1.perc	reference	0	0.9771	-0.0628415	0.1461584	0.6672	0	-?----	25418	48	0	574743	1268	0	1316	0.6032185534722864
Severe	ENSG00000149182	ARFGAP2	11	47164299	Severe.M4.MAF_0.1.perc	reference	0	0.7418	-0.0993347	0.2310003	0.6672	0	-----+	4828	28	0	568024	3115	0	3143	0.9845003609736549
Hospitalized	ENSG00000177685	CRACR2B	11	826144	Hospitalized.M4.MAF_0.1.perc	reference	0	0.5164	-0.0601108	0.1397727	0.6672	0	?---++	10609	64	0	582149	4455	2	4523	0.7695672045822791
Susceptibility	ENSG00000171944	OR52A5	11	5128776	Susceptibility.M4.MAF_0.1.perc	reference	0	0.4221	-0.0539697	0.1255188	0.6672	0	+?---+	26358	72	0	579951	1704	1	1778	0.5964895565733117
Severe	ENSG00000184182	UBE2F	2	237966827	Severe.M4.MAF_1.perc	reference	0	0.3933	-0.1766055	0.4107255	0.6672	0	?-+-?-	3960	6	0	565250	1126	0	1132	0.6853759866676877
Severe	ENSG00000105397	TYK2	19	10350529	Severe.M4.MAF_1.perc	reference	0	0.6725	0.0590538	0.1373467	0.6672	0	-+-++-	3777	116	1	178424	5625	18	5779	0.628495312084332
Hospitalized	ENSG00000114019	AMOTL2	3	134355347	Hospitalized.M4.MAF_1.perc	reference	0	0.7172	-0.0402698	0.0936627	0.6672	0	?-----	11603	205	0	581421	8887	5	9102	0.23852945855896843
Hospitalized	ENSG00000123975	CKS2	9	89311195	Hospitalized.M4.MAF_1.perc	reference	25.3	0.2527	-0.4220849	0.9815021	0.6672	1.257342	?--+--	7430	1	0	566730	186	0	187	0.8129215398096882
Hospitalized	ENSG00000006062	MAP3K14	17	45263119	Hospitalized.M4.MAF_1.perc	reference	0	0.9451	-0.0483235	0.112396	0.6672	0	?-+-+-	11624	100	0	581503	7131	8	7247	0.7101564684139993
Susceptibility	ENSG00000198915	RASGEF1A	10	43194535	Susceptibility.M4.MAF_1.perc	reference	0	0.9067	0.0512616	0.1192177	0.6672	0	+?+--+	26492	89	0	587780	1716	2	1809	0.2223687255757194
Severe	ENSG00000162426	SLC45A1	1	8318114	Severe.M1.MAF_0.1.perc	reference	51.2	0.1047	0.3744165	0.8709385	0.6673	1.5233667	?-+-?+	2119	2	0	560892	755	0	757	0.40852763287455623
Severe	ENSG00000163444	TMEM183A	1	203007374	Severe.M1.MAF_0.1.perc	reference	29.5	0.2419	0.6936911	1.6139883	0.6673	2.6210592	?-+??-	3227	1	0	551910	106	0	107	0.7564429936991003
Severe	ENSG00000188710	QRFP	9	130892707	Severe.M1.MAF_0.1.perc	reference	0	0.7777	-0.2924194	0.6802529	0.6673	0	?-+---	3875	2	0	565398	173	0	175	0.5353555943723156
Severe	ENSG00000185863	TMEM210	9	137170858	Severe.M1.MAF_0.1.perc	reference	0	0.9986	-0.512593	1.1926273	0.6673	0	?--+?-	1675	1	0	440920	80	0	81	0.9477210973676202
Severe	ENSG00000197446	CYP2F1	19	41114432	Severe.M1.MAF_0.1.perc	reference	0	0.9437	0.2135964	0.496831	0.6673	0	?+--+-	2856	7	0	563329	732	3	745	0.5062973930059058
Severe	ENSG00000128191	DGCR8	22	20080232	Severe.M1.MAF_0.1.perc	reference	0	0.9027	0.5661744	1.3170222	0.6673	0	?+???-	1617	0	0	539291	87	0	87	0.7537877855354906
Severe	ENSG00000180815	MAP3K15	23	19360056	Severe.M1.MAF_0.1.perc	reference	0	0.5536	0.1744687	0.4059	0.6673	0	?+-?--	4158	1	4	527108	231	97	434	0.7766031502611292
Hospitalized	ENSG00000223614	ZNF735	7	64207090	Hospitalized.M1.MAF_0.1.perc	reference	0	0.9185	-0.2822696	0.6565682	0.6673	0	?+--?-	5971	2	0	560975	194	0	196	0.9150503479410476
Hospitalized	ENSG00000136451	VEZF1	17	57971547	Hospitalized.M1.MAF_0.1.perc	reference	0	0.9953	-1.0263853	2.3879806	0.6673	0	?--???	5340	0	0	507982	19	0	19	0.8901509712099405
Hospitalized	ENSG00000123154	WDR83	19	12666802	Hospitalized.M1.MAF_0.1.perc	reference	0	0.9471	0.1701558	0.3957991	0.6673	0	?++-+-	10065	10	0	581074	432	0	442	0.4456318070190026
Susceptibility	ENSG00000187231	SESTD1	2	179101678	Susceptibility.M1.MAF_0.1.perc	reference	0	0.9627	0.1974213	0.4592122	0.6673	0	-?+--?	21314	6	0	550087	106	0	112	0.7009960118391725
Susceptibility	ENSG00000178586	OR6B3	2	240045077	Susceptibility.M1.MAF_0.1.perc	reference	0	0.9994	-0.1323545	0.307868	0.6673	0	-?----	22318	10	0	571598	278	0	288	0.8523293983005238
Susceptibility	ENSG00000225950	NTF4	19	49061066	Susceptibility.M1.MAF_0.1.perc	reference	0	0.9324	-0.2068035	0.481112	0.6673	0	-?---?	22628	5	0	570221	112	0	117	0.8014497427247085
Severe	ENSG00000162426	SLC45A1	1	8318114	Severe.M1.MAF_1.perc	reference	51.2	0.1046	0.3743763	0.8709314	0.6673	1.5234673	?-+-?+	2119	2	0	560892	756	0	758	0.40852763287455623
Severe	ENSG00000123983	ACSL3	2	222860942	Severe.M1.MAF_1.perc	reference	40.2	0.1704	0.513733	1.1951239	0.6673	2.3202595	---??+	2211	2	0	561834	262	0	264	0.7873444138018644
Severe	ENSG00000096093	EFHC1	6	52362123	Severe.M1.MAF_1.perc	reference	0	0.9851	0.2177782	0.5066862	0.6673	0	?+-+--	4207	6	0	567034	701	0	707	0.4729337626955265
Severe	ENSG00000188710	QRFP	9	130892707	Severe.M1.MAF_1.perc	reference	0	0.7777	-0.2924194	0.6802529	0.6673	0	?-+---	3875	2	0	565398	173	0	175	0.5353555943723156
Severe	ENSG00000185863	TMEM210	9	137170858	Severe.M1.MAF_1.perc	reference	0	0.9986	-0.512593	1.1926273	0.6673	0	?--+?-	1675	1	0	440920	80	0	81	0.9477210973676202
Severe	ENSG00000103550	KNOP1	16	19701937	Severe.M1.MAF_1.perc	reference	0	0.9542	0.2814501	0.6546757	0.6673	0	?+-?--	2816	3	0	564251	442	0	445	0.9307114120250921
Severe	ENSG00000128191	DGCR8	22	20080232	Severe.M1.MAF_1.perc	reference	0	0.9027	0.5661744	1.3170222	0.6673	0	?+???-	1617	0	0	539291	87	0	87	0.7537877855354906
Hospitalized	ENSG00000123154	WDR83	19	12666802	Hospitalized.M1.MAF_1.perc	reference	0	0.9471	0.1701558	0.3957991	0.6673	0	?++-+-	10065	10	0	581074	432	0	442	0.4456318070190026
Susceptibility	ENSG00000187231	SESTD1	2	179101678	Susceptibility.M1.MAF_1.perc	reference	0	0.9627	0.1974213	0.4592122	0.6673	0	-?+--?	21314	6	0	550087	106	0	112	0.7009960118391725
Susceptibility	ENSG00000167910	CYP7A1	8	58490178	Susceptibility.M1.MAF_1.perc	reference	0	0.8072	-0.1054885	0.2453861	0.6673	0	-?-+-+	24466	18	0	589506	425	0	443	0.012122910878651288
Susceptibility	ENSG00000225950	NTF4	19	49061066	Susceptibility.M1.MAF_1.perc	reference	0	0.9324	-0.2068035	0.481112	0.6673	0	-?---?	22628	5	0	570221	112	0	117	0.8014497427247085
Severe	ENSG00000118804	STBD1	4	76306733	Severe.M3.MAF_0.1.perc	reference	0	0.9741	0.1656643	0.3854009	0.6673	0	?+-+?-	4081	9	0	563574	1282	0	1291	0.9905360851513021
Hospitalized	ENSG00000128928	IVD	15	40405485	Hospitalized.M3.MAF_0.1.perc	reference	47.9	0.1042	0.1996278	0.4644213	0.6673	0.4657672	?++---	10163	28	0	580042	1376	1	1406	0.8034235658491179
Susceptibility	ENSG00000170469	SPATA24	5	139396563	Susceptibility.M3.MAF_0.1.perc	reference	0	0.5731	0.0734757	0.1709525	0.6673	0	-?-+--	26050	47	0	578805	962	1	1011	0.589832071911549
Susceptibility	ENSG00000228727	SAPCD1	6	31762996	Susceptibility.M3.MAF_0.1.perc	reference	0	0.8771	-0.1686283	0.3922415	0.6673	0	-?+---	25726	8	0	585096	128	0	136	0.19596523784269518
Susceptibility	ENSG00000150457	LATS2	13	20973036	Susceptibility.M3.MAF_0.1.perc	reference	62.9	0.02929	0.16641	0.3871253	0.6673	0.3632159	+?----	26063	92	0	576570	1939	0	2031	0.44169748675530235
Susceptibility	ENSG00000101981	F9	23	139530739	Susceptibility.M3.MAF_0.1.perc	reference	0	0.8824	0.1615365	0.3758162	0.6673	0	-?+--?	22630	5	2	526624	68	30	137	0.47956905711851244
Severe	ENSG00000134698	AGO4	1	35808016	Severe.M3.MAF_1.perc	reference	14	0.3224	-0.3231082	0.751601	0.6673	0.5352103	?--?-+	3557	3	0	552962	1164	0	1167	0.8464918558553018
Severe	ENSG00000162981	LRATD1	2	14632700	Severe.M3.MAF_1.perc	reference	20.7	0.2834	0.4534805	1.0549001	0.6673	0.7619825	?-+??-	3013	2	0	560742	175	0	177	0.44348746852698434
Severe	ENSG00000085871	MGST2	4	139665768	Severe.M3.MAF_1.perc	reference	0	0.5913	0.1258892	0.2928522	0.6673	0	?+--+-	4380	21	0	568253	1679	0	1700	0.6637301021466259
Hospitalized	ENSG00000122257	RBBP6	16	24537693	Hospitalized.M3.MAF_1.perc	reference	34.7	0.1902	0.1243729	0.2893018	0.6673	0.1441378	?--+++	12022	73	0	583209	4208	3	4287	0.5056181908505619
Susceptibility	ENSG00000243896	OR2A7	7	144257663	Susceptibility.M3.MAF_1.perc	reference	5.1	0.3779	0.0608006	0.1414507	0.6673	0.0109108	+?+---	23571	93	0	573119	2224	1	2319	0.758616243345984
Susceptibility	ENSG00000188312	CENPP	9	92325953	Susceptibility.M3.MAF_1.perc	reference	29.5	0.2246	0.2096784	0.4877898	0.6673	0.3649102	-?+-+-	25943	25	0	585689	365	0	390	0.547191729268611
Susceptibility	ENSG00000102316	MAGED2	23	54807599	Susceptibility.M3.MAF_1.perc	reference	0	0.8351	0.129597	0.3015065	0.6673	0	-?+-?-	24845	7	4	534073	59	28	130	0.3322943535890379
Susceptibility	ENSG00000101981	F9	23	139530739	Susceptibility.M3.MAF_1.perc	reference	0	0.8824	0.1615365	0.3758162	0.6673	0	-?+--?	22630	5	2	526624	68	30	137	0.47956905711851244
Susceptibility	ENSG00000185515	BRCC3	23	155071420	Susceptibility.M3.MAF_1.perc	reference	0	0.5819	0.1671247	0.388756	0.6673	0	+?+--?	21780	2	4	530186	88	45	188	0.2508982011733004
Severe	ENSG00000104154	SLC30A4	15	45479606	Severe.M4.MAF_0.1.perc	reference	0	0.98740000000000006	-0.1594181	0.3708584	0.6673	0	?---+-	4284	8	0	568063	1232	0	1240	0.7037722040151491
Hospitalized	ENSG00000144554	FANCD2	3	10026414	Hospitalized.M4.MAF_0.1.perc	reference	32	0.1958	0.0891597	0.2074208	0.6673	0.0778917	++--+-	12025	160	1	588033	8113	2	8279	0.681888673094661
Hospitalized	ENSG00000173801	JUP	17	41754604	Hospitalized.M4.MAF_0.1.perc	reference	0	0.7729	-0.0460448	0.1071128	0.6673	0	?-++--	11603	115	0	581421	7613	2	7732	0.8748548986560298
Hospitalized	ENSG00000134590	RTL8C	23	135032355	Hospitalized.M4.MAF_0.1.perc	reference	0	0.9604	-0.6116814	1.4232103	0.6673	0	?--???	5340	0	0	507987	14	6	26	0.6673
Susceptibility	ENSG00000148346	LCN2	9	128149071	Susceptibility.M4.MAF_0.1.perc	reference	17.8	0.3013	0.124712	0.290098	0.6673	0.0998147	-?++-+	25720	49	0	590760	1079	0	1128	0.0015958086515703216
Severe	ENSG00000128563	PRKRIP1	7	102363872	Severe.M4.MAF_1.perc	reference	23.8	0.2553	0.1268632	0.2951242	0.6673	0.1191055	+-+-+-	4906	28	0	570620	3072	0	3100	0.8758509519573682
Hospitalized	ENSG00000145781	COMMD10	5	116085016	Hospitalized.M4.MAF_1.perc	reference	0	0.8242	-0.11099439999999999	0.2582295	0.6673	0	?--+++	9210	22	0	578258	1054	3	1082	0.49081317460643203
Hospitalized	ENSG00000133112	TPT1	13	45333471	Hospitalized.M4.MAF_1.perc	reference	0	0.9165	0.0947975	0.2205597	0.6673	0	?++--+	10287	33	0	577589	1828	1	1863	0.9304101082780522
Hospitalized	ENSG00000134884	ARGLU1	13	106541673	Hospitalized.M4.MAF_1.perc	reference	6.7	0.36870000000000003	-0.1507536	0.3507096	0.6673	0.0815335	?--+--	9553	25	0	566940	1122	1	1149	0.7561725498221725
Hospitalized	ENSG00000156050	FAM161B	14	73931501	Hospitalized.M4.MAF_1.perc	reference	0	0.907	-0.0438674	0.1020483	0.6673	0	?--++-	12025	134	0	583211	7725	18	7895	0.47192883852434925
Hospitalized	ENSG00000154229	PRKCA	17	66302613	Hospitalized.M4.MAF_1.perc	reference	0	0.6671	-0.0567776	0.1320749	0.6673	0	?-+--+	10948	78	0	577230	4781	6	4871	0.9689151064104441
Hospitalized	ENSG00000134590	RTL8C	23	135032355	Hospitalized.M4.MAF_1.perc	reference	0	0.9604	-0.6116814	1.4232103	0.6673	0	?--???	5340	0	0	507987	14	6	26	0.6673
Susceptibility	ENSG00000169919	GUSB	7	65960684	Susceptibility.M4.MAF_1.perc	reference	15.5	0.3157	0.0651672	0.1516079	0.6673	0.0273891	+?-++-	27268	261	0	591872	6399	5	6670	0.32880720331891655
Severe	ENSG00000184863	RBM33	7	155644451	Severe.M1.MAF_0.1.perc	reference	0	0.9981	0.4706403	1.0951817	0.6674	0	?+?+?-	2295	2	0	541463	126	0	128	0.09302254662724344
Severe	ENSG00000176371	ZSCAN2	15	84600986	Severe.M1.MAF_0.1.perc	reference	0	0.999	-0.370104	0.8613502	0.6674	0	?-----	2641	0	0	566201	189	0	189	0.7701688603986601
Severe	ENSG00000105538	RASIP1	19	48720585	Severe.M1.MAF_0.1.perc	reference	0	0.9999	-1.0048366	2.3383451	0.6674	0	?--+?-	1797	1	0	547939	49	0	50	0.6828754533011561
Hospitalized	ENSG00000122299	ZC3H7A	16	11750586	Hospitalized.M1.MAF_0.1.perc	reference	0	0.9484	-0.3646716	0.8486556	0.6674	0	?--+-?	6880	3	0	553230	120	0	123	0.02802635776789854
Hospitalized	ENSG00000132446	FTHL17	23	31071233	Hospitalized.M1.MAF_0.1.perc	reference	0	1	-0.7970299	1.855004	0.6674	0	?--??-	5538	0	0	517166	17	8	33	0.4717579188901384
Susceptibility	ENSG00000120756	PLS1	3	142596393	Susceptibility.M1.MAF_0.1.perc	reference	30.9	0.21560000000000001	0.2121286	0.4937232	0.6674	0.3919724	+?+---	25588	42	0	590316	831	1	875	0.6063697633265481
Susceptibility	ENSG00000204536	CCHCR1	6	31142439	Susceptibility.M1.MAF_0.1.perc	reference	0	0.8928	-0.0929448	0.2163198	0.6674	0	-?----	25030	23	0	587487	540	0	563	0.6891139624847328
Susceptibility	ENSG00000213928	IRF9	14	24161265	Susceptibility.M1.MAF_0.1.perc	reference	0	0.3627	-0.2843941	0.6617189	0.6674	0	??--??	21287	2	0	553508	61	0	63	0.6657613738634683
Severe	ENSG00000176371	ZSCAN2	15	84600986	Severe.M1.MAF_1.perc	reference	0	0.999	-0.370104	0.8613502	0.6674	0	?-----	2641	0	0	566201	189	0	189	0.7701688603986601
Severe	ENSG00000105538	RASIP1	19	48720585	Severe.M1.MAF_1.perc	reference	0	0.9999	-1.0048366	2.3383451	0.6674	0	?--+?-	1797	1	0	547939	49	0	50	0.6828754533011561
Severe	ENSG00000182378	PLCXD1	23	276322	Severe.M1.MAF_1.perc	reference	0	0.8946	0.3160612	0.7355181	0.6674	0	?+--+?	1950	4	0	7184	30	0	34	0.8370331501617599
Hospitalized	ENSG00000138674	SEC31A	4	82818509	Hospitalized.M1.MAF_1.perc	reference	0	0.8197	-0.1204477	0.2803133	0.6674	0	?+--+-	11064	21	0	558629	462	2	487	0.749657416724778
Hospitalized	ENSG00000122299	ZC3H7A	16	11750586	Hospitalized.M1.MAF_1.perc	reference	0	0.9484	-0.3646716	0.8486556	0.6674	0	?--+-?	6880	3	0	553230	120	0	123	0.02802635776789854
Hospitalized	ENSG00000127511	SIN3B	19	16829398	Hospitalized.M1.MAF_1.perc	reference	0	0.8086	-0.1831253	0.4261141	0.6674	0	?-+-+-	7955	8	0	579727	352	0	360	0.4627093555496396
Hospitalized	ENSG00000132446	FTHL17	23	31071233	Hospitalized.M1.MAF_1.perc	reference	0	1	-0.7970299	1.855004	0.6674	0	?--??-	5538	0	0	517166	17	8	33	0.4717579188901384
Susceptibility	ENSG00000120756	PLS1	3	142596393	Susceptibility.M1.MAF_1.perc	reference	30.9	0.21560000000000001	0.2121286	0.4937232	0.6674	0.3919724	+?+---	25588	42	0	590316	831	1	875	0.6063697633265481
Susceptibility	ENSG00000213928	IRF9	14	24161265	Susceptibility.M1.MAF_1.perc	reference	0	0.3627	-0.2843941	0.6617189	0.6674	0	??--??	21287	2	0	553508	61	0	63	0.6657613738634683
Hospitalized	ENSG00000128815	WDFY4	10	48684876	Hospitalized.M3.MAF_0.1.perc	reference	26.5	0.2526	-0.1803873	0.4197707	0.6674	0.2056663	?+-+-?	6361	45	0	63878	147	0	192	0.6719271427125497
Hospitalized	ENSG00000101307	SIRPB1	20	1561385	Hospitalized.M3.MAF_0.1.perc	reference	0	0.7997	0.167596	0.3899762	0.6674	0	?++-+-	10077	11	0	581374	481	10	512	0.8052436506317321
Susceptibility	ENSG00000145362	ANK2	4	112818032	Susceptibility.M3.MAF_0.1.perc	reference	0	0.7057	0.025453	0.0592311	0.6674	0	+?+-+-	25769	328	1	577991	7434	3	7770	0.8434567160448019
Susceptibility	ENSG00000232258	TMEM114	16	8537605	Susceptibility.M3.MAF_0.1.perc	reference	0	0.5844	0.1598223	0.3718671	0.6674	0	-?++-?	24772	12	0	574616	168	0	180	0.8731099653235527
Susceptibility	ENSG00000109063	MYH3	17	10628526	Susceptibility.M3.MAF_0.1.perc	reference	8.1	0.3603	0.1086535	0.25287	0.6674	0.044212	+?-+--	27339	44	0	591878	540	1	586	0.9842840840639009
Hospitalized	ENSG00000168754	FAM178B	2	96875882	Hospitalized.M3.MAF_1.perc	reference	4.8	0.3796	0.1432607	0.3333631	0.6674	0.0503278	?+---+	11384	25	0	581818	899	0	924	0.5932810773748027
Hospitalized	ENSG00000162076	FLYWCH2	16	2883213	Hospitalized.M3.MAF_1.perc	reference	0	0.8197	0.3091447	0.7193665	0.6674	0	?+?+?-	5884	3	0	544307	59	0	62	0.7022268926187737
Hospitalized	ENSG00000086696	HSD17B2	16	82035004	Hospitalized.M3.MAF_1.perc	reference	5.3	0.3764	0.123086	0.2864587	0.6674	0.0617216	?+-+--	10653	45	1	578713	2575	1	2624	0.7328052293272452
Hospitalized	ENSG00000175354	PTPN2	18	12785478	Hospitalized.M3.MAF_1.perc	reference	0	0.9935	-0.2047196	0.4763402	0.6674	0	?---+-	7386	7	0	565014	276	0	283	0.9515565443784335
Susceptibility	ENSG00000212722	KRTAP4-9	17	41105332	Susceptibility.M3.MAF_1.perc	reference	0	0.9714	0.1324664	0.3082997	0.6674	0	-?-+--	23947	14	0	576194	227	1	243	0.7812559534676107
Severe	ENSG00000164129	NPY5R	4	163343892	Severe.M4.MAF_0.1.perc	reference	27.6	0.2275	0.3154802	0.7341717	0.6674	0.8963593	+-----	4239	16	0	563723	1890	1	1908	0.399524197244931
Severe	ENSG00000164749	HNF4G	8	75407914	Severe.M4.MAF_0.1.perc	reference	46	0.116	-0.3118159	0.7256223	0.6674	1.1028274	-+-+?+	4691	29	0	568636	2768	1	2799	0.5476385355542692
Severe	ENSG00000171360	KRT38	17	41436154	Severe.M4.MAF_0.1.perc	reference	0	0.5519	-0.1060739	0.2468607	0.6674	0	-+----	4724	25	0	568735	3735	3	3766	0.37472711350797466
Severe	ENSG00000077713	SLC25A43	23	119399336	Severe.M4.MAF_0.1.perc	reference	0	0.98740000000000006	-0.2002001	0.4659486	0.6674	0	---??-	3855	4	1	521352	183	94	377	0.9411380424654101
Susceptibility	ENSG00000142330	CAPN10	2	240586734	Susceptibility.M4.MAF_0.1.perc	reference	50.5	0.0888	-0.0915043	0.212915	0.6674	0.0970946	-?+++-	26792	287	0	589988	6326	6	6625	0.5833809353923373
Susceptibility	ENSG00000164161	HHIP	4	144646156	Susceptibility.M4.MAF_0.1.perc	reference	0	0.5604	-0.0364561	0.0848365	0.6674	0	-?+-+-	25944	129	0	585890	3126	2	3259	0.742819161440031
Susceptibility	ENSG00000187848	P2RX2	12	132618776	Susceptibility.M4.MAF_0.1.perc	reference	0	0.8193	0.0328028	0.0763413	0.6674	0	+?+--+	27025	200	1	591487	4578	0	4780	0.5255487149643112
Susceptibility	ENSG00000178235	SLITRK1	13	83877205	Susceptibility.M4.MAF_0.1.perc	reference	56	0.04456	0.1589262	0.3698054	0.6674	0.3743931	-++-++	26572	114	0	580854	2370	2	2488	0.14185272686074546
Severe	ENSG00000185924	RTN4RL1	17	1934677	Severe.M4.MAF_1.perc	reference	0	0.6702	-0.0636195	0.1480573	0.6674	0	--+---	4442	75	0	564649	7637	9	7730	0.6407857561565306
Susceptibility	ENSG00000064989	CALCRL	2	187341964	Susceptibility.M4.MAF_1.perc	reference	0	0.936	0.032912	0.0765914	0.6674	0	-?++-+	26915	195	0	589193	4698	1	4895	0.5037826470803134
Susceptibility	ENSG00000170579	DLGAP1	18	3496032	Susceptibility.M4.MAF_1.perc	reference	0	0.5386	0.0272905	0.0635028	0.6674	0	-?+++-	26109	299	0	576572	6277	5	6586	0.775423966917264
Severe	ENSG00000204524	ZNF805	19	57240632	Severe.M1.MAF_0.1.perc	reference	26.4	0.2531	0.5417858	1.2610792	0.6675	1.6960171	?-++?-	2222	2	0	564459	211	0	213	0.5793571286096634
Susceptibility	ENSG00000100697	DICER1	14	95086228	Susceptibility.M1.MAF_0.1.perc	reference	0	0.8558	0.2138788	0.4978809	0.6675	0	-?+--?	23163	6	0	560939	109	0	115	0.9129944158526802
Severe	ENSG00000204524	ZNF805	19	57240632	Severe.M1.MAF_1.perc	reference	26.4	0.2531	0.5417858	1.2610792	0.6675	1.6960171	?-++?-	2222	2	0	564459	211	0	213	0.5793571286096634
Hospitalized	ENSG00000120798	NR2C1	12	95020229	Hospitalized.M1.MAF_1.perc	reference	0	0.9263	0.2441117	0.568169	0.6675	0	?+--?-	8151	3	0	552076	227	1	232	0.056480557627746654
Susceptibility	ENSG00000100697	DICER1	14	95086228	Susceptibility.M1.MAF_1.perc	reference	0	0.8558	0.2138788	0.4978809	0.6675	0	-?+--?	23163	6	0	560939	109	0	115	0.9129944158526802
Severe	ENSG00000187778	MCRS1	12	49556544	Severe.M3.MAF_0.1.perc	reference	0	0.8674	0.1973981	0.4595268	0.6675	0	?++---	4568	7	0	569676	802	0	809	0.46399279509861835
Hospitalized	ENSG00000110717	NDUFS8	11	68030617	Hospitalized.M3.MAF_0.1.perc	reference	0	0.7248	0.1363116	0.3172855	0.6675	0	?+--+-	8365	15	0	553014	947	0	962	0.673821806172187
Hospitalized	ENSG00000104055	TGM5	15	43232590	Hospitalized.M3.MAF_0.1.perc	reference	0	0.5402	0.0902112	0.2100068	0.6675	0	?+---+	11704	34	0	582528	1818	2	1856	0.6604499983040413
Hospitalized	ENSG00000197641	SERPINB13	18	63586989	Hospitalized.M3.MAF_0.1.perc	reference	0	0.7438	-0.1389618	0.3234685	0.6675	0	?---?-	8576	10	0	573893	834	0	844	0.5573853104809819
Susceptibility	ENSG00000122188	LAX1	1	203765177	Susceptibility.M3.MAF_0.1.perc	reference	7.1	0.3665	0.1249816	0.2909753	0.6675	0.0546244	-?+--+	25997	28	0	589856	525	0	553	0.9988226765505738
Susceptibility	ENSG00000160445	ZER1	9	128729786	Susceptibility.M3.MAF_0.1.perc	reference	0	0.6223	0.0856875	0.1994494	0.6675	0	-?+-+-	25958	34	0	587796	603	0	637	0.32380342756047564
Susceptibility	ENSG00000173714	WFIKKN2	17	50834650	Susceptibility.M3.MAF_0.1.perc	reference	38.8	0.1626	0.134896	0.3140285	0.6675	0.1826006	+?--+-	26328	96	0	577982	2321	0	2417	0.5052881674770359
Severe	ENSG00000249992	TMEM158	3	45224466	Severe.M3.MAF_1.perc	reference	0	0.7958	0.2283513	0.5316249	0.6675	0	+++--?	4269	7	0	549859	253	1	262	0.4956310772861146
Severe	ENSG00000176658	MYO1D	17	32492522	Severe.M3.MAF_1.perc	reference	0	0.9962	-0.2409543	0.5608771	0.6675	0	?-----	4246	5	0	567646	426	0	431	0.6796076190495577
Hospitalized	ENSG00000147421	HMBOX1	8	28890395	Hospitalized.M3.MAF_1.perc	reference	0	0.8214	0.2032417	0.473066	0.6675	0	?+--?-	7801	5	0	562231	406	1	413	0.7512395180174897
Hospitalized	ENSG00000105492	SIGLEC6	19	51517819	Hospitalized.M3.MAF_1.perc	reference	0	0.9964	-0.1712521	0.3986953	0.6675	0	?--+--	9474	13	0	577499	853	0	866	0.9568722745798925
Susceptibility	ENSG00000023892	DEF6	6	35297818	Susceptibility.M3.MAF_1.perc	reference	0	0.6227	0.0543137	0.1264154	0.6675	0	-?+---	25806	81	0	588197	1671	0	1752	0.7704118806749404
Hospitalized	ENSG00000145349	CAMK2D	4	113451032	Hospitalized.M4.MAF_0.1.perc	reference	43.3	0.1331	-0.2019	0.4700607	0.6675	0.4503377	?--+--	11388	26	0	581003	1891	0	1917	0.014230131008954202
Hospitalized	ENSG00000119650	IFT43	14	75902136	Hospitalized.M4.MAF_0.1.perc	reference	0	0.5587	-0.0960435	0.2235895	0.6675	0	---++-	11825	29	0	587230	1684	1	1715	0.727171564468671
Hospitalized	ENSG00000177294	FBXO39	17	6776215	Hospitalized.M4.MAF_0.1.perc	reference	0	0.8234	0.0692267	0.1611645	0.6675	0	?+-+++	11841	59	0	582929	3061	1	3122	0.8215854638461508
Severe	ENSG00000189043	NDUFA4	7	10931943	Severe.M4.MAF_1.perc	reference	0.1	0.391	0.2045051	0.4761227	0.6675	0.0021504	?+-?-+	4167	5	0	564948	728	2	737	0.46513398227964103
Severe	ENSG00000171169	NAIF1	9	128061233	Severe.M4.MAF_1.perc	reference	0	0.9922	0.0639357	0.1488137	0.6675	0	?+-+-+	4234	71	0	564397	8323	14	8422	0.3666151667380658
Hospitalized	ENSG00000178372	CALML5	10	5498697	Hospitalized.M4.MAF_1.perc	reference	44.4	0.1258	0.1652144	0.3846068	0.6675	0.2833361	?-++--	10878	122	0	565446	7746	23	7914	0.7254205141025547
Susceptibility	ENSG00000135821	GLUL	1	182378098	Susceptibility.M4.MAF_1.perc	reference	0	0.4675	0.0471002	0.1096307	0.6675	0	+?+---	25974	109	0	587860	2185	0	2294	0.6042128670514739
Susceptibility	ENSG00000168056	LTBP3	11	65538559	Susceptibility.M4.MAF_1.perc	reference	8.9	0.3555	0.0290367	0.0675901	0.6675	0.0036011	+?--++	27126	559	1	591861	12238	6	12811	0.9566198410493546
Susceptibility	ENSG00000066926	FECH	18	57544377	Susceptibility.M4.MAF_1.perc	reference	0	0.9073	0.0246156	0.0572971	0.6675	0	-?++-+	26860	357	1	590263	7998	10	8377	0.7166649091619958
Susceptibility	ENSG00000205209	SCGB2B2	19	34593329	Susceptibility.M4.MAF_1.perc	reference	0	0.759	0.0541756	0.1261264	0.6675	0	+?++--	24481	76	0	590241	1473	1	1551	0.6444970460634052
Severe	ENSG00000139200	PIANP	12	6693791	Severe.M1.MAF_0.1.perc	reference	0	0.8658	0.5737283	1.3360423	0.6676	0	?-+-?-	1909	0	0	522271	30	0	30	0.6549440039954494
Severe	ENSG00000156885	COX6A2	16	31427731	Severe.M1.MAF_0.1.perc	reference	0	0.962	-0.1683262	0.3919216	0.6676	0	?--??-	3515	4	0	564129	1225	1	1231	0.6095576486906757
Hospitalized	ENSG00000225921	NOL7	6	13615335	Hospitalized.M1.MAF_0.1.perc	reference	51.7	0.08186	0.4384246	1.0209112	0.6676	1.9667717	?-+-+-	8656	6	0	574124	342	0	348	0.5331473452217019
Hospitalized	ENSG00000180938	ZNF572	8	124973295	Hospitalized.M1.MAF_0.1.perc	reference	0	0.701	0.2228786	0.5189263	0.6676	0	?++---	8732	7	0	567796	302	0	309	0.3094330598459888
Hospitalized	ENSG00000100292	HMOX1	22	35380361	Hospitalized.M1.MAF_0.1.perc	reference	0	0.8865	0.2336504	0.5441302	0.6676	0	?+++--	9291	7	0	569344	189	0	196	0.8764375928249788
Susceptibility	ENSG00000079950	STX7	6	132445867	Susceptibility.M1.MAF_0.1.perc	reference	0	0.9232	0.1869728	0.4353733	0.6676	0	-?+-?-	22129	5	0	570553	134	0	139	0.9387500471178791
Susceptibility	ENSG00000198242	RPL23A	17	28719985	Susceptibility.M1.MAF_0.1.perc	reference	0	0.9628	-0.1690369	0.393678	0.6676	0	-?--?-	21660	5	0	562378	162	0	167	0.8096246448204139
Severe	ENSG00000139200	PIANP	12	6693791	Severe.M1.MAF_1.perc	reference	0	0.8658	0.5737283	1.3360423	0.6676	0	?-+-?-	1909	0	0	522271	30	0	30	0.6549440039954494
Hospitalized	ENSG00000163380	LMOD3	3	69106065	Hospitalized.M1.MAF_1.perc	reference	10.7	0.3449	0.2517264	0.5861421	0.6676	0.213061	?-+---	9411	7	0	563473	203	0	210	0.8387007782924749
Hospitalized	ENSG00000180938	ZNF572	8	124973295	Hospitalized.M1.MAF_1.perc	reference	0	0.701	0.2228786	0.5189263	0.6676	0	?++---	8732	7	0	567796	302	0	309	0.3094330598459888
Hospitalized	ENSG00000100292	HMOX1	22	35380361	Hospitalized.M1.MAF_1.perc	reference	0	0.8865	0.2336504	0.5441302	0.6676	0	?+++--	9291	7	0	569344	189	0	196	0.8764375928249788
Susceptibility	ENSG00000079950	STX7	6	132445867	Susceptibility.M1.MAF_1.perc	reference	0	0.9232	0.1869728	0.4353733	0.6676	0	-?+-?-	22129	5	0	570553	134	0	139	0.9387500471178791
Susceptibility	ENSG00000166685	COG1	17	73192632	Susceptibility.M1.MAF_1.perc	reference	0	0.9927	0.1308543	0.3047425	0.6676	0	+?++-?	23553	13	0	585240	289	0	302	0.2763582465066489
Severe	ENSG00000151967	SCHIP1	3	159839861	Severe.M3.MAF_0.1.perc	reference	7.2	0.3573	0.4330317	1.0083467	0.6676	0.5285833	?-+?--	2386	0	0	564068	249	0	249	0.05325972940658622
Severe	ENSG00000139116	KIF21A	12	39293228	Severe.M3.MAF_0.1.perc	reference	3.9	0.3845	0.1197786	0.2789204	0.6676	0.031784	?++-+-	4637	25	0	570198	4458	2	4487	0.5040061665991159
Severe	ENSG00000128928	IVD	15	40405485	Severe.M3.MAF_0.1.perc	reference	0.6	0.4027	-0.1559171	0.3630944	0.6676	0.0074024	?-+---	3815	6	0	567243	1367	1	1375	0.6282290376334219
Hospitalized	ENSG00000115875	SRSF7	2	38743599	Hospitalized.M3.MAF_0.1.perc	reference	0	0.8826	-0.2201297	0.5125935	0.6676	0	?-?--?	5899	5	0	532887	365	0	370	0.5875385492269563
Hospitalized	ENSG00000176454	LPCAT4	15	34358633	Hospitalized.M3.MAF_0.1.perc	reference	0	0.5936	0.1503456	0.3500896	0.6676	0	?++-?-	8734	11	0	564122	675	0	686	0.48617324046962973
Susceptibility	ENSG00000165806	CASP7	10	113679162	Susceptibility.M3.MAF_0.1.perc	reference	0	0.9156	0.0580575	0.1352041	0.6676	0	-?+++-	26527	62	0	589041	1341	1	1405	0.9579904860265709
Hospitalized	ENSG00000115875	SRSF7	2	38743599	Hospitalized.M3.MAF_1.perc	reference	0	0.8826	-0.2201297	0.5125935	0.6676	0	?-?--?	5899	5	0	532887	365	0	370	0.5875385492269563
Susceptibility	ENSG00000179841	AKAP5	14	64465499	Susceptibility.M3.MAF_1.perc	reference	0	0.5913	0.1348936	0.3140966	0.6676	0	+?+--?	24148	13	0	574245	221	0	234	0.5064598443543147
Severe	ENSG00000100288	CHKB	22	50578959	Severe.M4.MAF_0.1.perc	reference	0	0.9382	-0.123555	0.2877271	0.6676	0	?---+-	4551	15	0	569729	2305	0	2320	0.7114329813535333
Hospitalized	ENSG00000185896	LAMP1	13	113297239	Hospitalized.M4.MAF_0.1.perc	reference	32	0.2079	-0.2166018	0.5044443	0.6676	0.4207171	?+--+-	11375	43	0	581409	3002	0	3045	0.25868513127296
Susceptibility	ENSG00000159256	MORC3	21	36320189	Susceptibility.M4.MAF_0.1.perc	reference	0	0.5324	-0.0458351	0.1067354	0.6676	0	+?----	26801	102	0	588711	2328	2	2434	0.9285894052319713
Susceptibility	ENSG00000012174	MBTPS2	23	21839617	Susceptibility.M4.MAF_0.1.perc	reference	0	0.5923	-0.103906	0.2419374	0.6676	0	+?-++-	23839	12	5	531491	243	89	443	0.4941529829848643
Severe	ENSG00000103528	SYT17	16	19167971	Severe.M4.MAF_1.perc	reference	0	0.4817	-0.0816248	0.1900966	0.6676	0	+----+	4318	43	0	564141	6609	3	6658	0.5243654815939399
Severe	ENSG00000160185	UBASH3A	21	42403447	Severe.M4.MAF_1.perc	reference	0	0.8912	0.0692585	0.1612686	0.6676	0	+-++-+	4906	66	1	570620	8135	5	8213	0.7928096111454577
Hospitalized	ENSG00000173846	PLK3	1	44800377	Hospitalized.M4.MAF_1.perc	reference	35.2	0.1868	0.0993177	0.2312542	0.6676	0.0915572	?+-+++	11504	129	3	581321	7073	5	7218	0.8175221582801425
Hospitalized	ENSG00000177721	ANXA2R	5	43039233	Hospitalized.M4.MAF_1.perc	reference	0	0.985	0.1378774	0.3210807	0.6676	0	?++-+-	10553	20	0	566252	761	2	785	0.7340411517018612
Hospitalized	ENSG00000079432	CIC	19	42268537	Hospitalized.M4.MAF_1.perc	reference	33.1	0.201	0.068726400000000007	0.1600349	0.6676	0.0423485	?-+-++	12124	267	0	583311	16968	4	17243	0.6561976642609942
Susceptibility	ENSG00000087299	L2HGDH	14	50237563	Susceptibility.M4.MAF_1.perc	reference	0	0.9795	0.0312786	0.0728393	0.6676	0	+?++-+	27126	199	0	591861	3931	4	4138	0.9640139503177387
Susceptibility	ENSG00000169752	NRG4	15	75935969	Susceptibility.M4.MAF_1.perc	reference	29.6	0.2245	-0.168095	0.3914229	0.6676	0.2309408	-?++--	26127	27	0	579455	615	0	642	0.7599339769457543
Severe	ENSG00000214097	SMCO1	3	196506879	Severe.M1.MAF_0.1.perc	reference	0	0.9336	-0.417087	0.9714103	0.6677	0	?--?+-	1969	1	0	520362	120	0	121	0.6915733083621707
Severe	ENSG00000160233	LRRC3	21	44455510	Severe.M1.MAF_0.1.perc	reference	0	0.9928	-0.355347	0.8277472	0.6677	0	?---??	2378	0	0	554075	214	0	214	0.4934927253759206
Hospitalized	ENSG00000163938	GNL3	3	52681156	Hospitalized.M1.MAF_0.1.perc	reference	0	0.8949	0.1368271	0.31868	0.6677	0	?++---	9991	14	0	578366	637	0	651	0.56571259790961
Hospitalized	ENSG00000164600	NEUROD6	7	31337465	Hospitalized.M1.MAF_0.1.perc	reference	0	1	-1.019515	2.3749604	0.6677	0	?-????	5157	0	0	499833	15	0	15	0.5910205007301289
Hospitalized	ENSG00000262814	MRPL12	17	81703367	Hospitalized.M1.MAF_0.1.perc	reference	0	0.9989	0.3651309	0.8503919	0.6677	0	?+-+?-	7282	4	0	564422	93	0	97	0.6281303415478728
Hospitalized	ENSG00000008382	MPND	19	4343527	Hospitalized.M1.MAF_0.1.perc	reference	0	0.9044	-0.2134874	0.497234	0.6677	0	?-+---	10494	8	0	579851	286	1	296	0.47985245410835153
Hospitalized	ENSG00000183401	CCDC159	19	11344684	Hospitalized.M1.MAF_0.1.perc	reference	0	0.8359	0.2860788	0.6664151	0.6677	0	?+---+	9008	7	0	580575	208	0	215	0.8165825775077457
Hospitalized	ENSG00000075275	CELSR1	22	46360834	Hospitalized.M1.MAF_0.1.perc	reference	0	0.9382	0.1813858	0.4225305	0.6677	0	?+-+--	8270	9	0	561344	475	0	484	0.1975387508653635
Severe	ENSG00000160233	LRRC3	21	44455510	Severe.M1.MAF_1.perc	reference	0	0.9928	-0.355347	0.8277472	0.6677	0	?---??	2378	0	0	554075	214	0	214	0.4934927253759206
Hospitalized	ENSG00000164600	NEUROD6	7	31337465	Hospitalized.M1.MAF_1.perc	reference	0	1	-1.019515	2.3749604	0.6677	0	?-????	5157	0	0	499833	15	0	15	0.5910205007301289
Hospitalized	ENSG00000262814	MRPL12	17	81703367	Hospitalized.M1.MAF_1.perc	reference	0	0.9989	0.3651309	0.8503919	0.6677	0	?+-+?-	7282	4	0	564422	93	0	97	0.6281303415478728
Susceptibility	ENSG00000121931	LRIF1	1	110947190	Susceptibility.M1.MAF_1.perc	reference	0	0.8239	-0.1638245	0.3816432	0.6677	0	-?---?	22892	9	0	557614	194	0	203	0.7341438083163259
Susceptibility	ENSG00000184486	POU3F2	6	98834574	Susceptibility.M1.MAF_1.perc	reference	0	0.4722	-0.0893477	0.2081115	0.6677	0	-?+-?-	21656	23	0	562300	566	0	589	0.6893056610059132
Susceptibility	ENSG00000146385	TAAR8	6	132552693	Susceptibility.M1.MAF_1.perc	reference	0	0.5264	0.0962555	0.2241929	0.6677	0	+?----	26043	28	0	578815	404	0	432	0.7753186139039278
Severe	ENSG00000188771	PLET1	11	112248153	Severe.M3.MAF_0.1.perc	reference	0	0.9992	-0.3397426	0.7915007	0.6677	0	?---?-	3533	1	0	562691	209	0	210	0.9065578878726531
Hospitalized	ENSG00000197279	ZNF165	6	28080568	Hospitalized.M3.MAF_0.1.perc	reference	0	0.8991	-0.1845432	0.4298426	0.6677	0	?+----	10020	10	0	579359	360	0	370	0.9697683757806874
Susceptibility	ENSG00000185133	INPP5J	22	31122731	Susceptibility.M3.MAF_0.1.perc	reference	23.3	0.2662	-0.0912959	0.2126694	0.6677	0.0626079	-?+-+-	27126	141	0	591861	3014	2	3159	0.9110249322345425
Hospitalized	ENSG00000235173	HGH1	8	144137774	Hospitalized.M3.MAF_1.perc	reference	0	0.5973	0.0777283	0.1810489	0.6677	0	?+-+-+	10856	53	0	576870	2257	1	2312	0.16015482425377262
Severe	ENSG00000251380	DCANP1	5	135444214	Severe.M4.MAF_0.1.perc	reference	0	0.8673	0.1971896	0.4593126	0.6677	0	?+-?--	4245	6	0	568247	711	0	717	0.4218823122403558
Severe	ENSG00000147570	DNAJC5B	8	66021553	Severe.M4.MAF_0.1.perc	reference	0	0.5081	0.1577236	0.3673411	0.6677	0	++----	4703	11	0	568662	1437	2	1452	0.6648134410361646
Severe	ENSG00000155886	SLC24A2	9	19507452	Severe.M4.MAF_0.1.perc	reference	0	0.6689	-0.1012143	0.2357719	0.6677	0	--++--	4822	28	0	570320	3109	2	3141	0.18288970927104348
Severe	ENSG00000070961	ATP2B1	12	89588049	Severe.M4.MAF_0.1.perc	reference	0	0.9806	0.0853266	0.1987859	0.6677	0	++-+--	4640	30	0	566409	2448	2	2482	0.7341583332073008
Severe	ENSG00000198015	MRPL42	12	93467514	Severe.M4.MAF_0.1.perc	reference	0	0.6282	0.1675982	0.3903463	0.6677	0	?++?--	4014	9	0	565358	1101	0	1110	0.6313684457952671
Severe	ENSG00000172301	COPRS	17	31851871	Severe.M4.MAF_0.1.perc	reference	0	0.9683	-0.1320648	0.3075911	0.6677	0	?-----	3890	6	0	565381	898	1	906	0.3554704762974529
Hospitalized	ENSG00000155886	SLC24A2	9	19507452	Hospitalized.M4.MAF_0.1.perc	reference	0	0.5901	-0.0696744	0.1622803	0.6677	0	?--+--	11897	57	0	571332	3123	2	3184	0.21327146650235732
Hospitalized	ENSG00000169372	CRADD	12	93677375	Hospitalized.M4.MAF_0.1.perc	reference	31.5	0.2115	-0.1966518	0.4581365	0.6677	0.3331434	?--+--	11440	22	0	569249	1401	0	1423	0.714250588925492
Severe	ENSG00000169291	SHE	1	154469772	Severe.M4.MAF_1.perc	reference	0	0.9711	-0.0814117	0.1896123	0.6677	0	?--+--	4529	42	1	568407	6292	3	6342	0.7677830046301024
Severe	ENSG00000197140	ADAM32	8	39106990	Severe.M4.MAF_1.perc	reference	0	0.9761	-0.0631325	0.1470619	0.6677	0	+---++	4753	60	0	569787	7434	5	7504	0.666394585113322
Susceptibility	ENSG00000243480	AMY2A	1	103616811	Susceptibility.M4.MAF_1.perc	reference	0	0.9086	0.0217089	0.0505626	0.6677	0	-++--+	25536	440	3	591040	10052	70	10638	0.9513218126515319
Severe	ENSG00000127481	UBR4	1	19074510	Severe.M1.MAF_0.1.perc	reference	0	0.9815	0.3379716	0.7874213	0.6678	0	?+-+--	2374	4	0	555231	360	0	364	0.5873815294209312
Severe	ENSG00000163728	TTC14	3	180602163	Severe.M1.MAF_0.1.perc	reference	0	0.639	-0.2075815	0.4836321	0.6678	0	?-+?--	3771	5	0	564903	870	0	875	0.634715298752534
Severe	ENSG00000235194	PPP1R3E	14	23295652	Severe.M1.MAF_0.1.perc	reference	0	0.9977	-0.3907393	0.910591	0.6678	0	?-----	3444	2	0	454820	126	0	128	0.5561631040121905
Severe	ENSG00000131055	COX4I2	20	31637912	Severe.M1.MAF_0.1.perc	reference	0	0.5316	-0.2980523	0.6943845	0.6678	0	?-+-+-	2620	1	0	565875	296	0	297	0.9465067951883357
Hospitalized	ENSG00000163630	SYNPR	3	63228315	Hospitalized.M1.MAF_0.1.perc	reference	0	0.9504	-0.3980728	0.9276017	0.6678	0	?--??-	7468	1	0	562838	74	0	75	0.509992235471798
Susceptibility	ENSG00000131437	KIF3A	5	132692628	Susceptibility.M1.MAF_0.1.perc	reference	0	0.4249	0.2462148	0.5737449	0.6678	0	+?+-??	21540	4	0	560064	76	0	80	0.023248080978488257
Susceptibility	ENSG00000120690	ELF1	13	40931924	Susceptibility.M1.MAF_0.1.perc	reference	0	0.9781	0.2407069	0.5608683	0.6678	0	-?+--?	22805	5	0	559032	94	0	99	0.7623153041653158
Severe	ENSG00000244411	KRTAP5-7	11	71527267	Severe.M1.MAF_1.perc	reference	0	0.6892	0.3657816	0.8523021	0.6678	0	?+-???	2504	3	0	536026	219	0	222	0.5897313929854514
Hospitalized	ENSG00000163630	SYNPR	3	63228315	Hospitalized.M1.MAF_1.perc	reference	0	0.9504	-0.3980728	0.9276017	0.6678	0	?--??-	7468	1	0	562838	74	0	75	0.509992235471798
Hospitalized	ENSG00000107736	CDH23	10	71396920	Hospitalized.M1.MAF_1.perc	reference	42.9	0.1358	-0.2625037	0.6116379	0.6678	0.6939176	?+--+-	11607	23	0	582413	1085	0	1108	0.8870902628024301
Hospitalized	ENSG00000100614	PPM1A	14	60245752	Hospitalized.M1.MAF_1.perc	reference	29.6	0.2348	0.4272286	0.9955536	0.6678	1.2425151	?+---?	8361	3	0	557726	94	0	97	0.3850508648027679
Susceptibility	ENSG00000249242	TMEM150C	4	82483170	Susceptibility.M1.MAF_1.perc	reference	0	0.6817	0.2616775	0.6096414	0.6678	0	??+-+?	20827	5	0	539334	60	0	65	0.9345720730878329
Susceptibility	ENSG00000131437	KIF3A	5	132692628	Susceptibility.M1.MAF_1.perc	reference	0	0.4249	0.2462148	0.5737449	0.6678	0	+?+-??	21540	4	0	560064	76	0	80	0.023248080978488257
Severe	ENSG00000117475	BLZF1	1	169367970	Severe.M3.MAF_0.1.perc	reference	69	0.02147	0.4148877	0.9665961	0.6678	2.2670914	?++?--	4060	13	0	567892	1191	1	1206	0.6519129503665263
Severe	ENSG00000170381	SEMA3E	7	83363238	Severe.M3.MAF_0.1.perc	reference	0	0.9698	-0.1632516	0.3803368	0.6678	0	?--?--	2062	5	0	553108	1608	0	1613	0.00838944708694998
Severe	ENSG00000132554	RGS22	8	99960936	Severe.M3.MAF_0.1.perc	reference	0	0.9866	-0.1517211	0.3535775	0.6678	0	?-----	4438	14	0	569251	1887	0	1901	0.7856304108304175
Severe	ENSG00000181963	OR52K2	11	4449295	Severe.M3.MAF_0.1.perc	reference	59.5	0.05981	0.4684713	1.0916619	0.6678	2.526348	-++??-	3871	7	0	562253	531	0	538	0.6983599696661572
Hospitalized	ENSG00000137869	CYP19A1	15	51208057	Hospitalized.M3.MAF_0.1.perc	reference	0	0.8196	-0.0694112	0.1617271	0.6678	0	?---++	8458	15	0	567506	1246	0	1261	0.9127860088102376
Hospitalized	ENSG00000140632	GLYR1	16	4803203	Hospitalized.M3.MAF_0.1.perc	reference	51.3	0.08404	0.3305543	0.7701739	0.6678	1.3274465	?-+--+	9636	12	0	578001	834	0	846	0.9550581115789143
Susceptibility	ENSG00000162366	PDZK1IP1	1	47183582	Susceptibility.M3.MAF_0.1.perc	reference	0	0.9071	-0.1150385	0.2680597	0.6678	0	-?---+	22589	14	0	561591	363	0	377	0.47286583531186044
Susceptibility	ENSG00000240891	PLCXD2	3	111674676	Susceptibility.M3.MAF_0.1.perc	reference	0	0.8686	0.1835812	0.4278031	0.6678	0	-?++--	24919	9	0	572096	88	0	97	0.39276485759062674
Susceptibility	ENSG00000205186	FABP9	8	81458253	Susceptibility.M3.MAF_0.1.perc	reference	50	0.09142	0.2799906	0.652342	0.6678	0.9062758	+?-+--	23954	22	0	588438	656	1	680	0.5189120292925391
Susceptibility	ENSG00000108963	DPH1	17	2030137	Susceptibility.M3.MAF_0.1.perc	reference	0	0.6752	-0.0549669	0.1280942	0.6678	0	+?-+--	25301	63	0	587483	1578	1	1643	0.24375863197333722
Susceptibility	ENSG00000183255	PTTG1IP	21	44849585	Susceptibility.M3.MAF_0.1.perc	reference	0	0.7271	-0.0866544	0.2019315	0.6678	0	-?----	24319	25	0	576701	680	0	705	0.974771490770548
Severe	ENSG00000174607	UGT8	4	114598770	Severe.M3.MAF_1.perc	reference	0	0.9146	-0.2295178	0.5347122	0.6678	0	?+----	3942	2	0	536298	426	1	430	0.5234792115759062
Severe	ENSG00000112941	TENT4A	5	6713432	Severe.M3.MAF_1.perc	reference	0	0.7579	0.1958565	0.4563699	0.6678	0	?-+?--	3780	5	0	567060	494	0	499	0.7089733992044724
Susceptibility	ENSG00000140471	LINS1	15	100559369	Susceptibility.M3.MAF_1.perc	reference	0	0.8457	0.0569479	0.1326945	0.6678	0	-?+--+	26862	70	1	590805	1291	2	1367	0.4047212369788936
Severe	ENSG00000180305	WFDC10A	20	45629739	Severe.M4.MAF_0.1.perc	reference	0	0.8981	-0.3127325	0.7286573	0.6678	0	?-+---	3680	3	0	565609	272	0	275	0.676323907737487
Severe	ENSG00000147251	DOCK11	23	118495815	Severe.M4.MAF_0.1.perc	reference	0	0.5941	0.0786695	0.1833346	0.6678	0	-++?++	4566	23	12	528011	1438	576	2637	0.4528679704611491
Hospitalized	ENSG00000092847	AGO1	1	35869808	Hospitalized.M4.MAF_0.1.perc	reference	0	0.452	-0.0853362	0.1988595	0.6678	0	?+-+--	9826	35	0	575302	2251	0	2286	0.729573047153312
Hospitalized	ENSG00000185352	HS6ST3	13	96090107	Hospitalized.M4.MAF_0.1.perc	reference	0	0.7314	0.0806564	0.1879273	0.6678	0	?-++-+	11512	46	0	569534	2321	0	2367	0.1780696348310376
Susceptibility	ENSG00000123395	ATG101	12	52069246	Susceptibility.M4.MAF_0.1.perc	reference	0	0.6252	0.0621036	0.1447125	0.6678	0	-?+--+	25465	57	1	577758	1188	1	1249	0.6833295453405664
Susceptibility	ENSG00000134152	KATNBL1	15	34140674	Susceptibility.M4.MAF_0.1.perc	reference	0	0.9343	-0.0588826	0.1372192	0.6678	0	+?--+-	25308	55	0	590180	1411	0	1466	0.676497468925355
Hospitalized	ENSG00000133597	ADCK2	7	140672945	Hospitalized.M4.MAF_1.perc	reference	0	0.6223	0.031454	0.0732884	0.6678	0	-+----	12184	275	1	588227	16539	42	16900	0.757003815803669
Hospitalized	ENSG00000110060	PUS3	11	125893485	Hospitalized.M4.MAF_1.perc	reference	19.4	0.2915	-0.1025509	0.2389361	0.6678	0.0704832	?-+++-	11504	90	0	581321	5908	5	6008	0.039617660135478946
Susceptibility	ENSG00000168002	POLR2G	11	62761565	Susceptibility.M4.MAF_1.perc	reference	0	0.9407	-0.076171	0.1775111	0.6678	0	+?----	26925	36	0	589203	838	0	874	0.772514856609974
Susceptibility	ENSG00000102890	ELMO3	16	67199111	Susceptibility.M4.MAF_1.perc	reference	51.6	0.08212	-0.0527218	0.122848	0.6678	0.0327464	-?-+-+	27126	890	1	591861	21170	37	22136	0.7051737543874816
Susceptibility	ENSG00000179314	WSCD1	17	6057807	Susceptibility.M4.MAF_1.perc	reference	24.4	0.2587	0.0425556	0.0991695	0.6678	0.0133147	+?+-+-	26123	429	0	578757	8916	10	9365	0.7921922855767124
Severe	ENSG00000146707	POMZP3	7	76609986	Severe.M1.MAF_0.1.perc	reference	0	0.6162	-0.2396139	0.5585874	0.6679	0	?-+??-	3111	2	0	559272	570	1	574	0.5891801283932885
Hospitalized	ENSG00000163738	MTHFD2L	4	74114174	Hospitalized.M1.MAF_0.1.perc	reference	0	0.8719	0.207729	0.4841753	0.6679	0	?++++-	7811	8	0	567527	283	1	293	0.770929594967463
Hospitalized	ENSG00000055208	TAB2	6	149218641	Hospitalized.M1.MAF_0.1.perc	reference	0	0.8555	-0.9617868	2.2419451	0.6679	0	?-?+??	5675	1	0	533032	14	0	15	0.49487065110292855
Hospitalized	ENSG00000266524	GDF10	10	47300197	Hospitalized.M1.MAF_0.1.perc	reference	0	0.8983	0.3313771	0.7722836	0.6679	0	?+-??-	5752	1	0	547890	101	0	102	0.8125839086812912
Susceptibility	ENSG00000135390	ATP5MC2	12	53632726	Susceptibility.M1.MAF_0.1.perc	reference	0	0.9832	-0.1257979	0.2932337	0.6679	0	-?----	22903	11	0	572685	301	0	312	0.6774130313227761
Susceptibility	ENSG00000186951	PPARA	22	46150521	Susceptibility.M1.MAF_0.1.perc	reference	35	0.2021	0.4533157	1.0565807	0.6679	1.6224575	+?---?	23124	7	0	560218	98	0	105	0.17841795678878766
Severe	ENSG00000105643	ARRDC2	19	18001132	Severe.M1.MAF_1.perc	reference	0	0.8832	0.2528755	0.5894894	0.6679	0	?+--?-	3821	4	0	555203	283	1	289	0.8131006612936127
Hospitalized	ENSG00000055208	TAB2	6	149218641	Hospitalized.M1.MAF_1.perc	reference	0	0.8555	-0.9617868	2.2419451	0.6679	0	?-?+??	5675	1	0	533032	14	0	15	0.49487065110292855
Hospitalized	ENSG00000266524	GDF10	10	47300197	Hospitalized.M1.MAF_1.perc	reference	0	0.8983	0.3313771	0.7722836	0.6679	0	?+-??-	5752	1	0	547890	101	0	102	0.8125839086812912
Susceptibility	ENSG00000135390	ATP5MC2	12	53632726	Susceptibility.M1.MAF_1.perc	reference	0	0.9832	-0.1257979	0.2932337	0.6679	0	-?----	22903	11	0	572685	301	0	312	0.6774130313227761
Hospitalized	ENSG00000173261	PLAC8L1	5	146084313	Hospitalized.M3.MAF_0.1.perc	reference	0	0.7598	-0.1891661	0.4409713	0.6679	0	?+----	10094	8	0	555826	354	1	364	0.942878155807999
Hospitalized	ENSG00000178233	TMEM151B	6	44270450	Hospitalized.M3.MAF_0.1.perc	reference	48.4	0.1213	0.3371367	0.785823	0.6679	1.0175781	?-+-?-	8671	14	0	562598	966	0	980	0.2962628365399193
Hospitalized	ENSG00000104332	SFRP1	8	41261962	Hospitalized.M3.MAF_0.1.perc	reference	0	0.7725	0.1834163	0.4274438	0.6679	0	?+----	7561	6	0	565368	441	0	447	0.2451746281926226
Susceptibility	ENSG00000132305	IMMT	2	86143932	Susceptibility.M3.MAF_0.1.perc	reference	51.2	0.08489	0.1450209	0.3379809	0.6679	0.2526192	-?-++-	26049	76	0	579021	1594	0	1670	0.9988028834300227
Susceptibility	ENSG00000214050	FBXO16	8	28348287	Susceptibility.M3.MAF_0.1.perc	reference	0	0.4797	0.1020061	0.2377512	0.6679	0	-?+---	23869	22	0	578078	441	0	463	0.5658874183116707
Susceptibility	ENSG00000100628	ASB2	14	93934166	Susceptibility.M3.MAF_0.1.perc	reference	0	0.8443	-0.0381563	0.0889302	0.6679	0	-?--+-	26774	138	0	590546	3234	0	3372	0.5976799647433217
Severe	ENSG00000187720	THSD4	15	71096952	Severe.M3.MAF_1.perc	reference	0	0.9614	0.1179912	0.2750153	0.6679	0	-+--+-	4787	32	0	569073	759	0	791	0.2305211118704922
Hospitalized	ENSG00000162520	SYNC	1	32679906	Hospitalized.M3.MAF_1.perc	reference	0	0.5875	-0.1101037	0.2566639	0.6679	0	--+---	11678	44	0	586410	644	0	688	0.8823594680709304
Hospitalized	ENSG00000177181	RIMKLA	1	42380792	Hospitalized.M3.MAF_1.perc	reference	0	0.9049	0.1565735	0.3649538	0.6679	0	?+----	8526	21	0	567903	689	0	710	0.7590585525135929
Susceptibility	ENSG00000204520	MICA	6	31399784	Susceptibility.M3.MAF_1.perc	reference	0	0.4935	0.0949149	0.2212406	0.6679	0	+?-+-+	24096	21	0	588783	483	1	506	0.5219638083380322
Susceptibility	ENSG00000155099	PIP4P2	8	90993802	Susceptibility.M3.MAF_1.perc	reference	49.3	0.09593	0.1853151	0.4319445	0.6679	0.3739699	-?-+++	24274	32	0	574807	598	0	630	0.7835182608233764
Susceptibility	ENSG00000175189	INHBC	12	57434784	Susceptibility.M3.MAF_1.perc	reference	0	0.5029	0.0612488	0.1427554	0.6679	0	+?+-+-	26389	62	0	580076	1252	0	1314	0.864894698253715
Susceptibility	ENSG00000179520	SLC17A8	12	100357074	Susceptibility.M3.MAF_1.perc	reference	0	0.6435	-0.0373517	0.0870551	0.6679	0	-?-+++	26986	157	1	591301	3316	6	3487	0.7149519078114565
Severe	ENSG00000105887	MTPN	7	135926760	Severe.M4.MAF_0.1.perc	reference	0	0.4379	0.3236126	0.7542047	0.6679	0	?-+??-	3310	2	0	559825	244	1	248	0.7524090397684147
Severe	ENSG00000148737	TCF7L2	10	112950247	Severe.M4.MAF_0.1.perc	reference	7.8	0.3668	-0.1210979	0.2822266	0.6679	0.0620227	----++	4828	27	0	568015	4437	1	4466	0.5344043620608069
Severe	ENSG00000230522	MBD3L2	19	7049321	Severe.M4.MAF_0.1.perc	reference	17.1	0.2721	0.4931777	1.1496364	0.6679	0.5850451	+-????	1569	4	0	954	3	0	7	0.7298611632389993
Hospitalized	ENSG00000246922	UBAP1L	15	65092760	Hospitalized.M4.MAF_0.1.perc	reference	69.9	0.009942	0.243726	0.5680861	0.6679	0.9414685	?-+-+-	12017	40	0	583030	2693	1	2735	0.5516610713965908
Hospitalized	ENSG00000235568	NFAM1	22	42380407	Hospitalized.M4.MAF_0.1.perc	reference	0	0.9969	0.0899793	0.2097561	0.6679	0	?+++-+	10037	33	0	563528	1745	1	1780	0.7103365078107404
Susceptibility	ENSG00000087589	CASS4	20	56412112	Susceptibility.M4.MAF_0.1.perc	reference	0	0.5745	-0.0392826	0.0915728	0.6679	0	-?--++	25501	133	0	577131	3086	1	3221	0.5721571531014906
Severe	ENSG00000105887	MTPN	7	135926760	Severe.M4.MAF_1.perc	reference	0	0.4379	0.3236126	0.7542047	0.6679	0	?-+??-	3310	2	0	559825	244	1	248	0.7524090397684147
Severe	ENSG00000179826	MRGPRX3	11	18120955	Severe.M4.MAF_1.perc	reference	0	0.4974	0.0934054	0.2177222	0.6679	0	+++-+-	4827	30	0	568022	3574	2	3608	0.8732681084041283
Severe	ENSG00000167531	LALBA	12	48567684	Severe.M4.MAF_1.perc	reference	40.3	0.1702	0.3304126	0.7702513	0.6679	0.976881	?-+-?+	4139	4	0	565156	819	0	823	0.3402751356486087
Severe	ENSG00000131269	ABCB7	23	75051048	Severe.M4.MAF_1.perc	reference	0	0.8163	0.1409842	0.3285585	0.6679	0	-+-?--	4009	4	3	521845	249	111	481	0.8673562023241818
Susceptibility	ENSG00000145391	SETD7	4	139495941	Susceptibility.M4.MAF_1.perc	reference	32.5	0.1923	0.0811171	0.1890399	0.6679	0.0642137	-+++-+	25929	249	0	578582	5088	9	5355	0.6337950698525673
Susceptibility	ENSG00000261052	SULT1A3	16	30199228	Susceptibility.M4.MAF_1.perc	reference	0	0.902	0.057267	0.1334976	0.6679	0	+?++--	22192	55	0	565362	1124	6	1191	0.6666113851275914
Severe	ENSG00000198837	DENND4B	1	153929501	Severe.M1.MAF_0.1.perc	reference	0	0.9985	-0.2384459	0.5560297	0.668	0	?-----	3775	6	0	555572	219	0	225	0.6087442701832813
Severe	ENSG00000056097	ZFR	5	32354350	Severe.M1.MAF_0.1.perc	reference	0	0.9433	-0.9812988	2.2877847	0.668	0	?--???	1597	0	0	510956	78	0	78	0.6361748716153129
Severe	ENSG00000123500	COL10A1	6	116118909	Severe.M1.MAF_0.1.perc	reference	0	0.7839	0.2270082	0.5293246	0.668	0	?+-+--	4112	5	0	567057	397	1	404	0.5392394155361466
Severe	ENSG00000147601	TERF1	8	73008856	Severe.M1.MAF_0.1.perc	reference	0	0.9668	0.33327	0.7769634	0.668	0	?+-+?-	3852	3	0	565183	197	0	200	0.7784380271700204
Severe	ENSG00000159216	RUNX1	21	34787801	Severe.M1.MAF_0.1.perc	reference	0	0.9957	0.5836675	1.3606594	0.668	0	?+?+?-	2300	1	0	541487	37	0	38	0.6452423388701426
Hospitalized	ENSG00000129691	ASH2L	8	38105493	Hospitalized.M1.MAF_0.1.perc	reference	0	0.7389	0.3331352	0.7766385	0.668	0	?+----	6747	4	0	551745	97	0	101	0.003798034901861213
Susceptibility	ENSG00000182180	MRPS16	10	73248843	Susceptibility.M1.MAF_0.1.perc	reference	0	0.7713	-0.162676	0.379279	0.668	0	+?-+-+	23927	7	0	575165	171	0	178	0.6271867364076182
Susceptibility	ENSG00000197381	ADARB1	21	45073853	Susceptibility.M1.MAF_0.1.perc	reference	0	0.9602	-0.3583159	0.83544	0.668	0	-?--??	20838	1	0	549866	35	0	36	0.09492328675331986
Severe	ENSG00000056097	ZFR	5	32354350	Severe.M1.MAF_1.perc	reference	0	0.9433	-0.9812988	2.2877847	0.668	0	?--???	1597	0	0	510956	78	0	78	0.6361748716153129
Hospitalized	ENSG00000125459	MSTO1	1	155610205	Hospitalized.M1.MAF_1.perc	reference	25.3	0.2525	0.2656325	0.619347	0.668	0.5426409	?-+---	7308	32	0	574472	3180	1	3214	0.8291698669058106
Hospitalized	ENSG00000129691	ASH2L	8	38105493	Hospitalized.M1.MAF_1.perc	reference	0	0.7389	0.3331352	0.7766385	0.668	0	?+----	6747	4	0	551745	97	0	101	0.003798034901861213
Hospitalized	ENSG00000172782	FADS6	17	74877302	Hospitalized.M1.MAF_1.perc	reference	0	0.8367	-0.1810202	0.422103	0.668	0	?-+---	9339	18	0	567223	201	1	221	0.8343771915504721
Susceptibility	ENSG00000182180	MRPS16	10	73248843	Susceptibility.M1.MAF_1.perc	reference	0	0.7713	-0.162676	0.379279	0.668	0	+?-+-+	23927	7	0	575165	171	0	178	0.6271867364076182
Severe	ENSG00000162591	MEGF6	1	3487951	Severe.M3.MAF_0.1.perc	reference	2.9	0.3903	0.0829355	0.1933608	0.668	0.0112929	?-+++-	4840	50	0	570509	5057	3	5113	0.6000873265613091
Susceptibility	ENSG00000284770	TBCE	1	235367360	Susceptibility.M3.MAF_0.1.perc	reference	0	0.9776	0.2392944	0.5579618	0.668	0	??+---	5295	9	0	65586	74	0	83	0.45720883001664414
Susceptibility	ENSG00000109079	TNFAIP1	17	28335602	Susceptibility.M3.MAF_0.1.perc	reference	13.7	0.3267	-0.1360859	0.317314	0.668	0.1065183	-?-+--	25017	29	0	587392	884	0	913	0.979200655401383
Susceptibility	ENSG00000125931	CITED1	23	72301638	Susceptibility.M3.MAF_0.1.perc	reference	0	1	0.4578192	1.06728	0.668	0	??+???	20142	1	0	509447	8	6	21	0.844790069594996
Severe	ENSG00000114166	KAT2B	3	20040446	Severe.M3.MAF_1.perc	reference	24.5	0.2505	0.1636335	0.3814851	0.668	0.2074098	--++--	4519	18	0	568083	3344	15	3392	0.5185279588098451
Hospitalized	ENSG00000188559	RALGAPA2	20	20389530	Hospitalized.M3.MAF_1.perc	reference	0	0.6075	-0.0498651	0.1162498	0.668	0	?-++--	12124	118	0	583311	6472	4	6598	0.7996599878373275
Susceptibility	ENSG00000125931	CITED1	23	72301638	Susceptibility.M3.MAF_1.perc	reference	0	1	0.4578192	1.06728	0.668	0	??+???	20142	1	0	509447	8	6	21	0.844790069594996
Severe	ENSG00000134215	VAV3	1	107571161	Severe.M4.MAF_0.1.perc	reference	0	0.9855	0.0730661	0.1703572	0.668	0	?++--+	4493	49	1	568535	6588	3	6645	0.7126477210111144
Severe	ENSG00000175874	CREG2	2	101345550	Severe.M4.MAF_0.1.perc	reference	0	0.9681	-0.1194229	0.278461	0.668	0	?-+---	4551	14	0	569730	2453	1	2469	0.2615514810768265
Hospitalized	ENSG00000144455	SUMF1	3	3700814	Hospitalized.M4.MAF_0.1.perc	reference	0	0.9143	0.0720013	0.1678733	0.668	0	?+----	11702	61	0	582687	3019	0	3080	0.5570862933582291
Hospitalized	ENSG00000236761	CTAGE9	6	131708441	Hospitalized.M4.MAF_0.1.perc	reference	0	0.6741	-0.0597968	0.1394264	0.668	0	?-+---	8532	62	1	563346	4505	8	4585	0.5527915347937657
Hospitalized	ENSG00000136100	VPS36	13	52412602	Hospitalized.M4.MAF_0.1.perc	reference	0	0.6179	-0.090366	0.2106619	0.668	0	?+----	10973	34	0	580946	1762	0	1796	0.7822164637193694
Severe	ENSG00000188056	TREML4	6	41228339	Severe.M4.MAF_1.perc	reference	0	0.5047	0.11577900000000001	0.2699684	0.668	0	++---+	4772	19	0	569170	1682	3	1707	0.4875906013047669
Severe	ENSG00000148484	RSU1	10	16590611	Severe.M4.MAF_1.perc	reference	0	0.9569	-0.0856703	0.1997217	0.668	0	+-----	4633	30	0	568685	4651	0	4681	0.918380462460437
Severe	ENSG00000258315	C17orf49	17	7014495	Severe.M4.MAF_1.perc	reference	0	0.9942	-0.1283121	0.2991587	0.668	0	?-----	4181	13	0	567129	2367	0	2380	0.8900089126868878
Severe	ENSG00000187045	TMPRSS6	22	37065436	Severe.M4.MAF_1.perc	reference	0	0.5892	-0.0664928	0.1550089	0.668	0	---+++	3702	71	0	178365	6160	12	6255	0.8658199281136312
Severe	ENSG00000169131	ZNF354A	5	178711512	Severe.M1.MAF_0.1.perc	reference	0	0.9678	0.3692881	0.861358	0.6681	0	?+-??-	2552	1	0	564336	211	0	212	0.6462980628124058
Severe	ENSG00000214415	GNAT3	7	80458635	Severe.M1.MAF_0.1.perc	reference	0	0.8973	-0.1819226	0.424329	0.6681	0	?-+?--	4382	5	0	567776	875	0	880	0.6068911077964136
Severe	ENSG00000180530	NRIP1	21	14961235	Severe.M1.MAF_0.1.perc	reference	0	0.9879	-0.263145	0.6137939	0.6681	0	?-----	4005	3	0	564427	302	0	305	0.6414566319487873
Hospitalized	ENSG00000121335	PRB2	12	11391540	Hospitalized.M1.MAF_0.1.perc	reference	0	0.8438	0.0932998	0.2175797	0.6681	0	?+----	9165	23	0	579330	1815	8	1854	0.8334226053431711
Susceptibility	ENSG00000007062	PROM1	4	15963076	Susceptibility.M1.MAF_0.1.perc	reference	0	0.8775	0.0571979	0.1333883	0.6681	0	+?++-+	26856	71	0	590800	1425	0	1496	0.671496039762689
Severe	ENSG00000131951	LRRC9	14	59919713	Severe.M1.MAF_1.perc	reference	0	0.9988	0.1255718	0.2928815	0.6681	0	+++++?	2812	37	0	6089	71	0	108	0.70011733113433
Severe	ENSG00000180530	NRIP1	21	14961235	Severe.M1.MAF_1.perc	reference	0	0.9879	-0.263145	0.6137939	0.6681	0	?-----	4005	3	0	564427	302	0	305	0.6414566319487873
Hospitalized	ENSG00000183035	CYLC1	23	83861126	Hospitalized.M1.MAF_1.perc	reference	0	1	-0.2300536	0.5366353	0.6681	0	?-????	5295	3	0	502298	500	177	857	0.5668714242714165
Susceptibility	ENSG00000112701	SENP6	6	75601509	Susceptibility.M1.MAF_1.perc	reference	0	0.9769	-0.1625109	0.3790103	0.6681	0	??-++-	23674	9	0	563639	174	1	185	0.9556114111770178
Susceptibility	ENSG00000140932	CMTM2	16	66579448	Susceptibility.M1.MAF_1.perc	reference	2.6	0.3796	-0.1666033	0.3886347	0.6681	0.0270927	-?-+?-	23197	7	0	575801	176	0	183	0.6769285204930602
Severe	ENSG00000144655	CSRNP1	3	39141855	Severe.M3.MAF_0.1.perc	reference	0	0.697	0.1601787	0.3736289	0.6681	0	?-+-?-	4167	7	0	564449	796	0	803	0.9213732527359046
Severe	ENSG00000125485	DDX31	9	132592997	Severe.M3.MAF_0.1.perc	reference	0	0.6809	0.1131556	0.2639127	0.6681	0	?+++--	4697	21	0	570361	2537	1	2560	0.5989888987031328
Severe	ENSG00000196132	MYT1	20	64102394	Severe.M3.MAF_0.1.perc	reference	41.1	0.1651	-0.255442	0.5957882	0.6681	0.5588901	?---?+	3246	6	0	175991	603	0	609	0.7174542321505616
Hospitalized	ENSG00000253626	EIF5AL1	10	79512533	Hospitalized.M3.MAF_0.1.perc	reference	0	0.9896	0.5621624	1.3113508	0.6681	0	?+-?--	7525	3	0	559222	34	1	39	0.5374418493252465
Susceptibility	ENSG00000117650	NEK2	1	211658657	Susceptibility.M3.MAF_0.1.perc	reference	0	0.8806	0.0600747	0.1401012	0.6681	0	-?+--+	26773	62	0	590546	1495	0	1557	0.8607908511415371
Susceptibility	ENSG00000174236	REP15	12	27696447	Susceptibility.M3.MAF_0.1.perc	reference	0	0.8704	-0.1150792	0.2684032	0.6681	0	-?-+--	23677	15	0	574496	376	1	393	0.8362108311119605
Susceptibility	ENSG00000111452	ADGRD1	12	130953907	Susceptibility.M3.MAF_0.1.perc	reference	37.6	0.1703	-0.1263446	0.2946573	0.6681	0.1531713	-?--+-	26358	91	0	589096	2174	1	2267	0.23358675520457578
Susceptibility	ENSG00000167785	ZNF558	19	8806170	Susceptibility.M3.MAF_0.1.perc	reference	0	0.9672	-0.1303869	0.3041094	0.6681	0	-?---+	24736	10	0	586407	273	0	283	0.33943692142550275
Susceptibility	ENSG00000185340	GAS2L1	22	29306582	Susceptibility.M3.MAF_0.1.perc	reference	36.3	0.1793	0.2315265	0.5399869	0.6681	0.5095948	-?--++	25047	19	0	585556	400	0	419	0.903138134014014
Severe	ENSG00000093217	XYLB	3	38346760	Severe.M3.MAF_1.perc	reference	0	0.9342	0.1066077	0.2486594	0.6681	0	?++-+-	4476	25	0	569685	2312	1	2339	0.3195522530497948
Hospitalized	ENSG00000143393	PI4KB	1	151291797	Hospitalized.M3.MAF_1.perc	reference	0	0.7136	0.0810856	0.1890931	0.6681	0	?+--+-	7319	34	0	561892	3728	3	3768	0.4154898322233409
Hospitalized	ENSG00000103707	MTFMT	15	65001512	Hospitalized.M3.MAF_1.perc	reference	0	0.6719	0.0674035	0.1572034	0.6681	0	?++--+	10837	53	0	567632	3746	8	3815	4.558024370103345e-4
Susceptibility	ENSG00000117650	NEK2	1	211658657	Susceptibility.M3.MAF_1.perc	reference	0	0.8806	0.0600747	0.1401012	0.6681	0	-?+--+	26773	62	0	590546	1495	0	1557	0.8607908511415371
Hospitalized	ENSG00000231213	PLSCR5	3	146576555	Hospitalized.M4.MAF_0.1.perc	reference	58.9	0.04513	-0.2410123	0.5620542	0.6681	0.8132927	?-++--	10930	25	0	567756	1435	0	1460	0.8114544443373627
Hospitalized	ENSG00000276045	ORAI1	12	121626550	Hospitalized.M4.MAF_0.1.perc	reference	35.9	0.1817	0.1776592	0.4144114	0.6681	0.3014927	?+-+++	10534	30	0	566268	1371	0	1401	0.8961296423346801
Susceptibility	ENSG00000172354	GNB2	7	100673567	Susceptibility.M4.MAF_0.1.perc	reference	0	0.92	0.0573828	0.13382	0.6681	0	+?++--	25808	66	0	585387	1471	0	1537	0.3783193319391641
Susceptibility	ENSG00000104221	BRF2	8	37843268	Susceptibility.M4.MAF_0.1.perc	reference	0	0.8916	-0.0383698	0.0894891	0.6681	0	-?----	26972	141	0	589395	3161	1	3304	0.7674622866383727
Susceptibility	ENSG00000156675	RAB11FIP1	8	37858618	Susceptibility.M4.MAF_0.1.perc	reference	0	0.8121	-0.0245872	0.0573496	0.6681	0	+?-++-	27126	341	0	591861	8231	4	8580	0.24220564750008267
Severe	ENSG00000163630	SYNPR	3	63228315	Severe.M4.MAF_1.perc	reference	5.2	0.3835	-0.087971	0.2052046	0.6681	0.0269487	--+---	4698	48	0	569812	7564	14	7640	0.4907314904727625
Hospitalized	ENSG00000276293	PIP4K2B	17	38765691	Hospitalized.M4.MAF_1.perc	reference	0	0.5701	0.0918876	0.2143187	0.6681	0	?-+-++	10886	44	0	578143	1421	1	1467	0.9376449448389396
Hospitalized	ENSG00000108106	UBE2S	19	55399745	Hospitalized.M4.MAF_1.perc	reference	11.3	0.3414	0.0888335	0.2071578	0.6681	0.029736	?-++--	10095	50	0	580161	2678	1	2730	0.7057160011233314
Susceptibility	ENSG00000007047	MARK4	19	45079288	Susceptibility.M4.MAF_1.perc	reference	0	0.6949	-0.0261787	0.0610499	0.6681	0	+?----	26972	298	0	589395	7130	4	7436	0.9697302218700085
Susceptibility	ENSG00000105550	FGF21	19	48755524	Susceptibility.M4.MAF_1.perc	reference	0	0.9907	-0.0443734	0.1034993	0.6681	0	-?---+	25502	106	0	584638	2555	1	2663	0.3361173228188967
Severe	ENSG00000196550	FAM72A	1	206186179	Severe.M1.MAF_0.1.perc	reference	0	0.9991	-1.0350502	2.4147058	0.6682	0	?-???-	1617	0	0	539291	29	0	29	0.49889738444410364
Severe	ENSG00000157335	CLEC18C	16	70173322	Severe.M1.MAF_0.1.perc	reference	0	0.9751	-0.3685906	0.8599911	0.6682	0	?--??-	3103	1	0	558194	223	5	234	0.48115645894339726
Hospitalized	ENSG00000150527	MIA2	14	39230231	Hospitalized.M1.MAF_0.1.perc	reference	0	0.4388	-0.1589111	0.3707693	0.6682	0	?+----	9328	10	0	580280	487	0	497	0.7146015449483982
Hospitalized	ENSG00000140478	GOLGA6D	15	75282835	Hospitalized.M1.MAF_0.1.perc	reference	0	0.8645	0.1136169	0.2650993	0.6682	0	?+----	8210	21	0	562362	1198	7	1233	0.16037211858723055
Hospitalized	ENSG00000154118	JPH3	16	87601835	Hospitalized.M1.MAF_0.1.perc	reference	0	0.9525	-0.9914098	2.3129775	0.6682	0	?-?+??	5536	1	0	530564	28	0	29	0.003914067617242974
Hospitalized	ENSG00000183486	MX2	21	41361999	Hospitalized.M1.MAF_0.1.perc	reference	0	0.4122	-0.1639523	0.3825476	0.6682	0	?-+++-	9953	10	0	566322	450	0	460	0.5534727686853859
Susceptibility	ENSG00000123612	ACVR1C	2	157526767	Susceptibility.M1.MAF_0.1.perc	reference	0	0.6045	0.249865	0.5830055	0.6682	0	+?+???	20411	4	0	539097	70	0	74	0.7442472234926012
Susceptibility	ENSG00000108479	GALK1	17	75751594	Susceptibility.M1.MAF_0.1.perc	reference	0	0.8895	-0.2015223	0.4702386	0.6682	0	-?--??	22291	3	0	573755	123	0	126	0.8323674353908744
Severe	ENSG00000160145	KALRN	3	124080023	Severe.M1.MAF_1.perc	reference	0	0.6188	-0.143199	0.3340889	0.6682	0	?-++?-	1873	8	0	559077	2307	2	2319	0.8791961721238999
Severe	ENSG00000006611	USH1C	11	17493895	Severe.M1.MAF_1.perc	reference	0	0.9764	-0.1272112	0.2968152	0.6682	0	--+---	4759	13	0	569982	1556	2	1573	0.78378074725949
Hospitalized	ENSG00000065618	COL17A1	10	104031286	Hospitalized.M1.MAF_1.perc	reference	0	0.8968	0.1186379	0.2767938	0.6682	0	?+----	10295	24	0	570094	1105	0	1129	0.14103220604737093
Hospitalized	ENSG00000154118	JPH3	16	87601835	Hospitalized.M1.MAF_1.perc	reference	0	0.9525	-0.9914098	2.3129775	0.6682	0	?-?+??	5536	1	0	530564	28	0	29	0.003914067617242974
Hospitalized	ENSG00000183486	MX2	21	41361999	Hospitalized.M1.MAF_1.perc	reference	0	0.4122	-0.1639523	0.3825476	0.6682	0	?-+++-	9953	10	0	566322	450	0	460	0.5534727686853859
Hospitalized	ENSG00000128218	VPREB3	22	23752743	Hospitalized.M1.MAF_1.perc	reference	0	0.9764	0.1883759	0.439435	0.6682	0	?++---	8679	8	0	562880	380	0	388	0.6647523567141456
Susceptibility	ENSG00000123612	ACVR1C	2	157526767	Susceptibility.M1.MAF_1.perc	reference	0	0.6045	0.249865	0.5830055	0.6682	0	+?+???	20411	4	0	539097	70	0	74	0.7442472234926012
Severe	ENSG00000204687	MAS1L	6	29486697	Severe.M3.MAF_0.1.perc	reference	0	0.7698	-0.278518	0.6498592	0.6682	0	?+-?--	2158	1	0	562074	348	0	349	0.6456756174563237
Severe	ENSG00000074935	TUBE1	6	112070663	Severe.M3.MAF_0.1.perc	reference	52	0.09982	0.3589886	0.8376633	0.6682	1.3275836	?-+?-+	3900	6	0	566171	1460	0	1466	0.7092311071781497
Severe	ENSG00000133874	RNF122	8	33547754	Severe.M3.MAF_0.1.perc	reference	0	0.9698	-0.3576185	0.8344603	0.6682	0	?--??-	2179	0	0	562379	236	0	236	0.7538892830340447
Hospitalized	ENSG00000213417	KRTAP2-4	17	41065116	Hospitalized.M3.MAF_0.1.perc	reference	0	0.9429	0.3088855	0.7205566	0.6682	0	?+----	9220	10	0	532818	81	0	91	0.7189652026508968
Hospitalized	ENSG00000131398	KCNC3	19	50311937	Hospitalized.M3.MAF_0.1.perc	reference	24.6	0.2576	0.2341539	0.5462611	0.6682	0.3892896	?++---	9261	17	0	563526	442	1	461	0.1514766866299619
Susceptibility	ENSG00000203724	C1orf53	1	197902630	Susceptibility.M3.MAF_0.1.perc	reference	0	0.6464	0.0917954	0.2141331	0.6682	0	??+---	23788	26	0	567195	564	1	592	0.9602339551116832
Susceptibility	ENSG00000163406	SLC15A2	3	121894401	Susceptibility.M3.MAF_0.1.perc	reference	30.5	0.2182	-0.0969853	0.2262697	0.6682	0.0813462	-?++--	26914	122	0	591106	2630	0	2752	0.5937667086995742
Susceptibility	ENSG00000125798	FOXA2	20	22580998	Susceptibility.M3.MAF_0.1.perc	reference	0	0.5253	-0.2319329	0.5411018	0.6682	0	??-+?-	22832	4	0	549228	94	0	98	0.8053398871260213
Severe	ENSG00000111305	GSG1	12	13083532	Severe.M3.MAF_1.perc	reference	0	0.6063	0.1239073	0.2890476	0.6682	0	-+++--	3838	18	0	562710	800	1	820	0.6977765313147615
Severe	ENSG00000137860	SLC28A2	15	45252234	Severe.M3.MAF_1.perc	reference	0	0.7435	-0.1053133	0.2457194	0.6682	0	?+----	4504	27	0	568762	2579	0	2606	0.9769437584588598
Hospitalized	ENSG00000150477	KIAA1328	18	36829106	Hospitalized.M3.MAF_1.perc	reference	0	0.9214	0.0821437	0.1916553	0.6682	0	?+++--	11731	43	1	582481	2254	0	2299	0.8086554434290381
Susceptibility	ENSG00000023608	SNAPC1	14	61762420	Susceptibility.M3.MAF_1.perc	reference	34.8	0.1892	0.0911834	0.2127603	0.6682	0.0796909	-?++-+	26661	385	0	590981	9406	29	9849	0.7299549904291176
Susceptibility	ENSG00000134489	HRH4	18	24460637	Susceptibility.M3.MAF_1.perc	reference	0	0.9556	-0.0444677	0.1037329	0.6682	0	-?--+-	26389	99	0	580076	2400	5	2509	0.366859476560912
Severe	ENSG00000139133	ALG10	12	34022468	Severe.M4.MAF_0.1.perc	reference	0	0.9371	0.100825	0.2352029	0.6682	0	?+++--	4219	27	0	567547	2941	2	2972	0.9462165002058897
Severe	ENSG00000259511	UBE2Q2L	15	84172493	Severe.M4.MAF_0.1.perc	reference	0	0.9236	-0.162163	0.3783493	0.6682	0	?--??-	1637	6	0	410460	1489	0	1495	0.5107758194860648
Severe	ENSG00000006712	PAF1	19	39385629	Severe.M4.MAF_0.1.perc	reference	0	0.9494	-0.115403	0.2692188	0.6682	0	---?--	4368	14	0	566838	3011	0	3025	0.4661631605672437
Severe	ENSG00000105516	DBP	19	48630030	Severe.M4.MAF_0.1.perc	reference	38.4	0.1654	0.3960061	0.9238928	0.6682	1.5126312	-++?--	3182	12	0	172954	446	1	460	0.5561995500536878
Hospitalized	ENSG00000264522	OTUD7B	1	149937812	Hospitalized.M4.MAF_0.1.perc	reference	0	0.7029	-0.0507062	0.1182951	0.6682	0	?-----	11465	97	0	578955	6074	2	6175	0.8859536091337817
Susceptibility	ENSG00000275774	HNRNPCL2	1	13115488	Susceptibility.M4.MAF_0.1.perc	reference	0	0.5449	0.0503662	0.1174968	0.6682	0	+++---	24079	84	1	575862	1920	11	2028	0.3362654308569958
Susceptibility	ENSG00000165215	CLDN3	7	73768997	Susceptibility.M4.MAF_0.1.perc	reference	0	0.5773	0.0685089	0.1598511	0.6682	0	+?+---	24512	45	0	575257	1036	0	1081	0.020191768002073264
Severe	ENSG00000120063	GNA13	17	65009289	Severe.M4.MAF_1.perc	reference	0	0.9872	-0.1066849	0.248939	0.6682	0	+-----	4419	24	0	564515	2985	3	3015	0.6682027321652547
Hospitalized	ENSG00000197938	OR5H2	3	98282888	Hospitalized.M4.MAF_1.perc	reference	0	0.6122	0.0533666	0.1245141	0.6682	0	++--++	12151	95	0	576419	5474	13	5595	0.33487207318310974
Hospitalized	ENSG00000204839	MROH6	8	143566192	Hospitalized.M4.MAF_1.perc	reference	0	0.4225	0.0271794	0.0634127	0.6682	0	++++--	11987	370	2	588041	21580	39	22032	0.7992673926871384
Hospitalized	ENSG00000166780	BMERB1	16	15434475	Hospitalized.M4.MAF_1.perc	reference	0	0.9381	0.0495282	0.115538	0.6682	0	?+-+-+	11497	101	1	580150	6701	5	6814	0.6255395926768852
Severe	ENSG00000130347	RTN4IP1	6	106570771	Severe.M1.MAF_0.1.perc	reference	0	0.9269	0.1546811	0.3610517	0.6683	0	?+-+?-	3894	5	0	566326	302	0	307	0.7170308898423532
Hospitalized	ENSG00000117523	PRRC2C	1	171485551	Hospitalized.M1.MAF_0.1.perc	reference	0	0.9873	0.2540599	0.5930043	0.6683	0	?+-+?-	7315	4	0	571552	218	0	222	0.4537448881418558
Hospitalized	ENSG00000139914	FITM1	14	24130659	Hospitalized.M1.MAF_0.1.perc	reference	0	0.4515	0.2510097	0.5858249	0.6683	0	?+-+?-	7933	4	0	573726	216	0	220	0.2643589783572703
Hospitalized	ENSG00000099622	CIRBP	19	1259384	Hospitalized.M1.MAF_0.1.perc	reference	0	0.9175	-0.2703801	0.6310939	0.6683	0	?--??-	8041	4	0	561600	256	0	260	0.6276042603874814
Susceptibility	ENSG00000154027	AK5	1	77282019	Susceptibility.M1.MAF_0.1.perc	reference	0	0.8117	0.2441544	0.5697674	0.6683	0	??+-??	20073	4	0	540688	88	0	92	0.038787970839463407
Susceptibility	ENSG00000155052	CNTNAP5	2	124025287	Susceptibility.M1.MAF_0.1.perc	reference	0	0.9425	0.159942	0.3733034	0.6683	0	-?+-?+	22848	9	0	572575	191	0	200	0.7446478840904972
Susceptibility	ENSG00000172680	MOS	8	56112942	Susceptibility.M1.MAF_0.1.perc	reference	0	0.9988	-0.2431248	0.5674888	0.6683	0	??----	21889	4	0	550761	68	0	72	0.5327293042620929
Susceptibility	ENSG00000197102	DYNC1H1	14	101964573	Susceptibility.M1.MAF_0.1.perc	reference	0	0.8773	-0.1730195	0.4037451	0.6683	0	-?--++	24086	14	0	570542	133	0	147	0.32833008393938745
Severe	ENSG00000110108	TMEM109	11	60914158	Severe.M1.MAF_1.perc	reference	0	0.8154	0.3502411	0.8174373	0.6683	0	?-++--	2657	4	0	563925	151	0	155	0.4850032143455007
Hospitalized	ENSG00000144290	SLC4A10	2	161424332	Hospitalized.M1.MAF_1.perc	reference	0	0.7145	-0.2061458	0.4810332	0.6683	0	?+--?-	7136	4	0	554961	331	0	335	0.13290206134181878
Hospitalized	ENSG00000215356	ZNF705B	8	7926337	Hospitalized.M1.MAF_1.perc	reference	0	0.643	-0.4347985	1.014645	0.6683	0	?--???	4706	3	0	423635	42	7	59	0.4782852544290772
Hospitalized	ENSG00000139914	FITM1	14	24130659	Hospitalized.M1.MAF_1.perc	reference	0	0.4515	0.2510097	0.5858249	0.6683	0	?+-+?-	7933	4	0	573726	216	0	220	0.2643589783572703
Susceptibility	ENSG00000154027	AK5	1	77282019	Susceptibility.M1.MAF_1.perc	reference	0	0.8117	0.2441544	0.5697674	0.6683	0	??+-??	20073	4	0	540688	88	0	92	0.038787970839463407
Susceptibility	ENSG00000172680	MOS	8	56112942	Susceptibility.M1.MAF_1.perc	reference	0	0.9988	-0.2431248	0.5674888	0.6683	0	??----	21889	4	0	550761	68	0	72	0.5327293042620929
Severe	ENSG00000170412	GPRC5C	17	74424851	Severe.M3.MAF_0.1.perc	reference	0	0.4619	-0.1514955	0.3536065	0.6683	0	?--?+-	3685	7	0	566551	1490	2	1501	0.17389957153760482
Severe	ENSG00000196507	TCEAL3	23	103607451	Severe.M3.MAF_0.1.perc	reference	0	0.9988	-0.9390588	2.1915843	0.6683	0	?-??--	1800	0	0	510901	34	15	64	0.8653911396630399
Hospitalized	ENSG00000114544	SLC41A3	3	126006357	Hospitalized.M3.MAF_0.1.perc	reference	0	0.8365	-0.0810545	0.1891418	0.6683	0	?----+	11192	33	0	581196	2544	1	2579	0.6567789338687864
Hospitalized	ENSG00000052795	FNIP2	4	158769026	Hospitalized.M3.MAF_0.1.perc	reference	0	0.7754	-0.1499995	0.3500785	0.6683	0	?+----	11361	24	0	567863	458	0	482	0.43171157563006657
Hospitalized	ENSG00000214212	C19orf38	19	10836575	Hospitalized.M3.MAF_0.1.perc	reference	0	0.5961	-0.3166844	0.739152	0.6683	0	?--+--	6699	2	0	557544	92	0	94	0.7196721783630341
Susceptibility	ENSG00000189339	SLC35E2B	1	1659529	Susceptibility.M3.MAF_0.1.perc	reference	0	0.8498	0.1269344	0.2962043	0.6683	0	-?+--+	25295	15	0	587182	247	4	270	0.7944818396191318
Susceptibility	ENSG00000104427	ZC2HC1A	8	78666089	Susceptibility.M3.MAF_0.1.perc	reference	29.8	0.2225	0.1685417	0.3933627	0.6683	0.2433483	+?---+	26435	59	0	580034	1269	2	1332	0.5733471825684493
Susceptibility	ENSG00000177599	ZNF491	19	11797667	Susceptibility.M3.MAF_0.1.perc	reference	0	0.9095	0.0897477	0.2094332	0.6683	0	+?+-++	25250	30	0	580033	542	1	574	0.5517404618886763
Severe	ENSG00000165389	SPTSSA	14	34432788	Severe.M3.MAF_1.perc	reference	0	0.8003	-0.3373013	0.7873026	0.6683	0	+--??-	3246	2	0	548403	260	0	262	0.869736039338765
Severe	ENSG00000196507	TCEAL3	23	103607451	Severe.M3.MAF_1.perc	reference	0	0.9988	-0.9390588	2.1915843	0.6683	0	?-??--	1800	0	0	510901	34	15	64	0.8653911396630399
Hospitalized	ENSG00000117215	PLA2G2D	1	20111939	Hospitalized.M3.MAF_1.perc	reference	0	0.63	-0.0445719	0.1040115	0.6683	0	+----+	9945	116	0	570559	8387	22	8547	0.8104107313284198
Hospitalized	ENSG00000021852	C8B	1	56929207	Hospitalized.M3.MAF_1.perc	reference	0	0.7363	0.056006	0.1307275	0.6683	0	-+----	11568	85	0	586571	5202	6	5299	0.6824837789189626
Susceptibility	ENSG00000130939	UBE4B	1	10032832	Susceptibility.M3.MAF_1.perc	reference	0	0.4547	-0.0407626	0.0951201	0.6683	0	-?-+--	27079	125	0	591673	2918	1	3045	0.6442145145331097
Susceptibility	ENSG00000219481	NBPF1	1	16562319	Susceptibility.M3.MAF_1.perc	reference	35.4	0.1852	-0.0730967	0.1706218	0.6683	0.0481769	-?+-+-	25365	270	0	578729	5714	6	5996	0.6489459987700259
Susceptibility	ENSG00000183134	PTGDR2	11	60850933	Susceptibility.M3.MAF_1.perc	reference	3.2	0.3883	-0.0883988	0.2063104	0.6683	0.0173435	+?---+	25665	43	0	577581	782	0	825	0.39910190043941807
Susceptibility	ENSG00000111011	RSRC2	12	122503454	Susceptibility.M3.MAF_1.perc	reference	0	0.6191	0.0739771	0.1726378	0.6683	0	+?++--	25895	47	0	567211	834	0	881	0.1402288805863944
Susceptibility	ENSG00000237440	ZNF737	19	20535825	Susceptibility.M3.MAF_1.perc	reference	0	0.5158	-0.0625175	0.1459241	0.6683	0	+?---+	26381	58	0	580083	1087	3	1151	0.5812002189158517
Susceptibility	ENSG00000198062	POTEH	22	15690026	Susceptibility.M3.MAF_1.perc	reference	0	0.8461	-0.0298168	0.0695795	0.6683	0	+?----	24179	65	2	577480	1526	39	1673	0.7023052397232439
Susceptibility	ENSG00000256235	SMIM3	5	150778757	Susceptibility.M4.MAF_0.1.perc	reference	0	0.5713	-0.1051698	0.2454846	0.6683	0	-?---+	24651	20	0	576132	411	0	431	0.5617096677439912
Susceptibility	ENSG00000221821	C6orf226	6	42890265	Susceptibility.M4.MAF_0.1.perc	reference	11.4	0.3407	-0.0961398	0.2244032	0.6683	0.0482745	-?-+--	24404	56	0	575179	1521	0	1577	0.01508216255294993
Susceptibility	ENSG00000176402	GJC3	7	99923266	Susceptibility.M4.MAF_0.1.perc	reference	0	0.7686	0.0442053	0.1031669	0.6683	0	-?+--+	25489	111	0	577127	2478	1	2591	0.9370876527394992
Susceptibility	ENSG00000154914	USP43	17	9644698	Susceptibility.M4.MAF_0.1.perc	reference	0	0.827	0.0308024	0.0718972	0.6683	0	-?++--	26646	223	0	590246	4885	4	5116	0.47213784659842817
Susceptibility	ENSG00000108306	FBXL20	17	39252663	Susceptibility.M4.MAF_0.1.perc	reference	0	0.7835	0.0633905	0.1479447	0.6683	0	-?+---	25731	58	0	575908	1142	0	1200	0.9776275294175072
Susceptibility	ENSG00000183206	POTEC	18	14507339	Susceptibility.M4.MAF_0.1.perc	reference	32.5	0.2049	0.0787724	0.1838214	0.6683	0.0542699	+?---+	25252	183	0	589179	4506	2	4693	0.9030856219317981
Susceptibility	ENSG00000105771	SMG9	19	43727983	Susceptibility.M4.MAF_0.1.perc	reference	0	0.6055	0.0380336	0.0887688	0.6683	0	-?+-+-	26673	154	0	589794	3331	1	3487	0.3668724553729271
Susceptibility	ENSG00000204193	TXNDC8	9	110303476	Susceptibility.M4.MAF_1.perc	reference	0	0.8477	0.0395711	0.0923442	0.6683	0	-?++--	26542	142	0	590598	2757	5	2909	0.7919429914629825
Susceptibility	ENSG00000216490	IFI30	19	18173162	Susceptibility.M4.MAF_1.perc	reference	20.7	0.2827	-0.0570984	0.1332786	0.6683	0.0231143	-?+-+-	26914	293	1	591106	6670	8	6981	0.5163320356839576
Hospitalized	ENSG00000143858	SYT2	1	202590596	Hospitalized.M1.MAF_0.1.perc	reference	0	0.9919	-0.4582115	1.0696629	0.6684	0	?--??-	7570	0	0	561319	42	0	42	0.3544364291077246
Hospitalized	ENSG00000171530	TBCA	5	77691166	Hospitalized.M1.MAF_0.1.perc	reference	0	0.8615	0.3320367	0.7751911	0.6684	0	?+-??-	7556	4	0	559349	121	0	125	0.24188228858161542
Hospitalized	ENSG00000183751	TBL3	16	1972053	Hospitalized.M1.MAF_0.1.perc	reference	0	0.9954	-0.2455687	0.5732505	0.6684	0	?---?-	8975	6	0	575708	283	0	289	0.8721511814908205
Hospitalized	ENSG00000108671	PSMD11	17	32444379	Hospitalized.M1.MAF_0.1.perc	reference	0	0.981	-0.9218602	2.1521224	0.6684	0	?--???	5515	0	0	553046	37	0	37	0.38143382798449293
Susceptibility	ENSG00000085831	TTC39A	1	51287258	Susceptibility.M1.MAF_0.1.perc	reference	37.8	0.169	0.2633087	0.6147291	0.6684	0.6410241	-?-++-	24475	13	0	575385	258	1	273	0.6844401557542686
Susceptibility	ENSG00000181617	FDCSP	4	70226124	Susceptibility.M1.MAF_0.1.perc	reference	0	0.7685	-0.1996009	0.4659948	0.6684	0	-?--?-	22897	5	0	549114	109	0	114	0.476979403768736
Susceptibility	ENSG00000148429	USP6NL	10	11453946	Susceptibility.M1.MAF_0.1.perc	reference	0	0.891	-0.1040903	0.2429849	0.6684	0	-?---+	24781	20	0	575574	421	0	441	0.6929527684384204
Susceptibility	ENSG00000137876	RSL24D1	15	55180806	Susceptibility.M1.MAF_0.1.perc	reference	0	0.7756	0.2496766	0.5829758	0.6684	0	??+-??	21244	3	0	559061	84	0	87	0.9976182571758809
Severe	ENSG00000189410	SH2D5	1	20719731	Severe.M1.MAF_1.perc	reference	11.6	0.3347	-0.4328948	1.0105665	0.6684	0.7971042	?-+-?-	3971	2	0	562261	256	0	258	0.050983703469012334
Severe	ENSG00000228198	OR2M3	1	248197265	Severe.M1.MAF_1.perc	reference	0	0.8444	-0.0628692	0.1467868	0.6684	0	?--?--	4306	52	0	567726	9401	52	9557	0.30548148677301906
Severe	ENSG00000239642	MEIKIN	5	131806990	Severe.M1.MAF_1.perc	reference	0	0.9719	-1.118412	2.6109619	0.6684	0	?-?-??	299	0	0	1291	7	0	7	0.28316290301495783
Hospitalized	ENSG00000143858	SYT2	1	202590596	Hospitalized.M1.MAF_1.perc	reference	0	0.9919	-0.4582115	1.0696629	0.6684	0	?--??-	7570	0	0	561319	42	0	42	0.3544364291077246
Hospitalized	ENSG00000183751	TBL3	16	1972053	Hospitalized.M1.MAF_1.perc	reference	0	0.9954	-0.2455687	0.5732505	0.6684	0	?---?-	8975	6	0	575708	283	0	289	0.8721511814908205
Susceptibility	ENSG00000179051	RCC2	1	17406760	Susceptibility.M1.MAF_1.perc	reference	0	0.958	0.2868451	0.6696694	0.6684	0	??+-+?	20471	5	0	534726	63	0	68	0.8671088216481089
Susceptibility	ENSG00000232629	HLA-DQB2	6	32756098	Susceptibility.M1.MAF_1.perc	reference	0	0.7809	0.0863132	0.2014797	0.6684	0	-?++--	25629	30	0	589562	547	1	579	0.6995065873073635
Susceptibility	ENSG00000124490	CRISP2	6	49692358	Susceptibility.M1.MAF_1.perc	reference	0	0.8574	-0.0941429	0.2197512	0.6684	0	+?----	25719	27	0	590756	444	0	471	0.8255359242030906
Susceptibility	ENSG00000137876	RSL24D1	15	55180806	Susceptibility.M1.MAF_1.perc	reference	0	0.7756	0.2496766	0.5829758	0.6684	0	??+-??	21244	3	0	559061	84	0	87	0.9976182571758809
Hospitalized	ENSG00000030419	IKZF2	2	212999691	Hospitalized.M3.MAF_0.1.perc	reference	0	0.7721	0.1363997	0.318427	0.6684	0	?++-?-	7249	14	0	563673	988	0	1002	0.853208810310758
Hospitalized	ENSG00000236980	C3orf84	3	49177634	Hospitalized.M3.MAF_0.1.perc	reference	66.4	0.01795	0.4838285	1.1296919	0.6684	3.6686104	?---++	10721	7	0	579037	275	0	282	0.66898948093306565
Hospitalized	ENSG00000196453	ZNF777	7	149431363	Hospitalized.M3.MAF_0.1.perc	reference	0	0.9919	0.1883937	0.4398392	0.6684	0	?++?+-	9827	9	0	564594	389	0	398	0.4768242220578657
Hospitalized	ENSG00000111203	ITFG2	12	2812622	Hospitalized.M3.MAF_0.1.perc	reference	30.6	0.2173	0.2183192	0.5096097	0.6684	0.4064891	?++--+	11092	18	0	581310	927	0	945	0.8299863853290511
Hospitalized	ENSG00000184451	CCR10	17	42678889	Hospitalized.M3.MAF_0.1.perc	reference	0	0.9797	-0.2672278	0.6237618	0.6684	0	?-----	6798	4	0	565343	251	0	255	0.7959327615145512
Susceptibility	ENSG00000181617	FDCSP	4	70226124	Susceptibility.M3.MAF_0.1.perc	reference	0	0.7685	-0.1996009	0.4659948	0.6684	0	-?--?-	22897	5	0	549114	109	0	114	0.476979403768736
Severe	ENSG00000197635	DPP4	2	161992245	Severe.M3.MAF_1.perc	reference	0	0.701	-0.0925653	0.2160935	0.6684	0	+----+	4818	29	0	570310	3909	2	3942	0.9738704879217718
Severe	ENSG00000172403	SYNPO2	4	118850688	Severe.M3.MAF_1.perc	reference	0	0.6282	-0.0796586	0.1859738	0.6684	0	---+-+	4970	33	0	568165	4974	3	5013	0.7209276447510218
Severe	ENSG00000239642	MEIKIN	5	131806990	Severe.M3.MAF_1.perc	reference	0	0.9719	-1.118412	2.6109619	0.6684	0	?-?-??	299	0	0	1291	7	0	7	0.28316290301495783
Severe	ENSG00000182938	OTOP3	17	74935898	Severe.M3.MAF_1.perc	reference	19.9	0.2878	-0.1324296	0.3091965	0.6684	0.1096384	?-+---	4369	25	1	568755	4505	4	4540	0.5583610141191548
Hospitalized	ENSG00000236980	C3orf84	3	49177634	Hospitalized.M3.MAF_1.perc	reference	66.4	0.01795	0.4838285	1.1296919	0.6684	3.6686104	?---++	10721	7	0	579037	275	0	282	0.66898948093306565
Hospitalized	ENSG00000006071	ABCC8	11	17392498	Hospitalized.M3.MAF_1.perc	reference	1.9	0.3957	0.0663971	0.1549955	0.6684	0.0045555	?+---+	11794	79	1	582434	3495	1	3578	0.6016431946688094
Hospitalized	ENSG00000181856	SLC2A4	17	7281718	Hospitalized.M3.MAF_1.perc	reference	0	0.6766	-0.0698349	0.163013	0.6684	0	?----+	11792	49	0	570960	3258	2	3311	0.8889493514894091
Hospitalized	ENSG00000184451	CCR10	17	42678889	Hospitalized.M3.MAF_1.perc	reference	0	0.9797	-0.2672278	0.6237618	0.6684	0	?-----	6798	4	0	565343	251	0	255	0.7959327615145512
Hospitalized	ENSG00000160185	UBASH3A	21	42403447	Hospitalized.M3.MAF_1.perc	reference	18	0.3001	-0.1267876	0.296011	0.6684	0.0952366	?-++-+	12064	46	0	583218	2491	1	2539	0.4098808426522066
Susceptibility	ENSG00000197057	DTHD1	4	36281616	Susceptibility.M3.MAF_1.perc	reference	0	0.8317	-0.0413778	0.0966018	0.6684	0	-?-+--	27126	130	0	591861	2763	2	2897	0.9144657449761093
Severe	ENSG00000141959	PFKL	21	44300051	Severe.M4.MAF_0.1.perc	reference	0	0.7235	0.0666896	0.1557	0.6684	0	++-+++	4906	51	0	570620	5809	1	5862	0.40624359554976686
Hospitalized	ENSG00000178537	SLC25A20	3	48856926	Hospitalized.M4.MAF_0.1.perc	reference	0	0.9805	0.0807353	0.1884694	0.6684	0	?+---+	11543	43	0	581328	2483	3	2532	0.40920232779024845
Hospitalized	ENSG00000163644	PPM1K	4	88257620	Hospitalized.M4.MAF_0.1.perc	reference	0	0.9602	-0.088867	0.2074787	0.6684	0	?-+--+	11210	35	0	578384	1925	0	1960	0.4632234352479533
Hospitalized	ENSG00000122574	WIPF3	7	29806486	Hospitalized.M4.MAF_0.1.perc	reference	0	0.5904	0.0528329	0.1233286	0.6684	0	?+++--	10912	91	0	567825	5768	1	5861	0.3880066518820664
Hospitalized	ENSG00000129009	ISLR	15	74173710	Hospitalized.M4.MAF_0.1.perc	reference	0	0.5244	-0.067026	0.1564771	0.6684	0	?-++--	11183	52	0	566597	3636	1	3690	0.5468243023475029
Susceptibility	ENSG00000101544	ADNP2	18	80109262	Susceptibility.M4.MAF_0.1.perc	reference	5.5	0.3816	0.0492213	0.1149232	0.6684	0.0099194	-+-+++	26726	195	0	583321	4478	3	4679	0.8060327220747865
Susceptibility	ENSG00000101188	NTSR1	20	62708836	Susceptibility.M4.MAF_0.1.perc	reference	0	0.6012	0.0303193	0.0707759	0.6684	0	+-+--+	26658	238	0	583043	5332	2	5574	0.942925953403331
Severe	ENSG00000077327	SPAG6	10	22345445	Severe.M4.MAF_1.perc	reference	0	0.9413	-0.0831428	0.1941328	0.6684	0	--+---	4828	43	0	568023	4505	2	4552	0.5230990491906279
Hospitalized	ENSG00000185662	SMIM23	5	171782432	Hospitalized.M4.MAF_1.perc	reference	0	0.9451	-0.2557127	0.5969157	0.6684	0	?-+-+?	5537	12	0	48651	100	0	112	0.8369682243713608
Hospitalized	ENSG00000134900	TPP2	13	102596986	Hospitalized.M4.MAF_1.perc	reference	0	0.6705	-0.0448903	0.1048062	0.6684	0	?---++	11150	140	0	579806	7937	10	8097	0.858788371764915
Susceptibility	ENSG00000243073	PRAMEF4	1	12879212	Susceptibility.M4.MAF_1.perc	reference	0	0.5232	0.0284526	0.0664208	0.6684	0	+++-+-	26941	243	11	593993	4833	200	5498	0.9398819550813834
Susceptibility	ENSG00000084754	HADHA	2	26190635	Susceptibility.M4.MAF_1.perc	reference	47.2	0.09174	0.0678015	0.1582633	0.6684	0.0561202	--++--	27863	389	1	593712	7436	2	7831	0.14947924707935625
Susceptibility	ENSG00000170634	ACYP2	2	53970838	Susceptibility.M4.MAF_1.perc	reference	0	0.8301	0.0510895	0.1192661	0.6684	0	-+++-+	25945	85	0	593535	1680	2	1769	0.7742096304260736
Susceptibility	ENSG00000155085	AK9	6	109492856	Susceptibility.M4.MAF_1.perc	reference	61	0.03628	-0.0475907	0.1111124	0.6684	0.0300996	+?+---	27268	933	2	591872	20883	26	21872	0.7245238672703462
Susceptibility	ENSG00000120256	LRP11	6	149818757	Susceptibility.M4.MAF_1.perc	reference	0	0.9426	0.0253678	0.0592195	0.6684	0	-++---	26714	325	0	580866	7976	17	8335	0.0663897751239634
Hospitalized	ENSG00000203780	FANK1	10	125896564	Hospitalized.M1.MAF_0.1.perc	reference	0	0.8735	0.1616506	0.3774453	0.6685	0	?+----	9016	10	0	576299	581	0	591	0.8912741764543587
Susceptibility	ENSG00000164488	DACT2	6	168292830	Susceptibility.M1.MAF_0.1.perc	reference	0	0.8644	0.1323747	0.3091854	0.6685	0	-?+-+-	24313	14	0	576899	267	0	281	0.43672394584114427
Susceptibility	ENSG00000158813	EDA	23	69616067	Susceptibility.M1.MAF_0.1.perc	reference	0	0.9857	-1.0666166	2.4910384	0.6685	0	??-??-	14255	0	0	393561	5	0	5	0.620152413523197
Severe	ENSG00000197930	ERO1A	14	52639915	Severe.M1.MAF_1.perc	reference	0	0.4821	0.3413722	0.7971116	0.6685	0	?+-??-	3660	4	0	562032	275	1	281	0.7596827931159397
Susceptibility	ENSG00000164488	DACT2	6	168292830	Susceptibility.M1.MAF_1.perc	reference	0	0.8644	0.1323747	0.3091854	0.6685	0	-?+-+-	24313	14	0	576899	267	0	281	0.43672394584114427
Susceptibility	ENSG00000158813	EDA	23	69616067	Susceptibility.M1.MAF_1.perc	reference	0	0.9857	-1.0666166	2.4910384	0.6685	0	??-??-	14255	0	0	393561	5	0	5	0.620152413523197
Severe	ENSG00000115275	MOGS	2	74461057	Severe.M3.MAF_0.1.perc	reference	0	0.8734	-0.1157348	0.2702605	0.6685	0	+-----	4698	18	0	569826	2635	3	2659	0.5212248702498344
Severe	ENSG00000158220	ESYT3	3	138434586	Severe.M3.MAF_0.1.perc	reference	0	0.9626	0.0977961	0.2283628	0.6685	0	-+++--	4883	27	0	570476	2525	1	2554	0.8113242046939341
Severe	ENSG00000125319	HROB	17	44141906	Severe.M3.MAF_0.1.perc	reference	0	0.8996	-0.1581081	0.3692055	0.6685	0	?--+--	4233	10	0	565602	1103	0	1113	0.37622569893376984
Severe	ENSG00000182492	BGN	23	153494980	Severe.M3.MAF_0.1.perc	reference	43.1	0.1725	0.3382171	0.7897924	0.6685	0.8048815	?--??+	1638	0	1	517166	131	68	269	0.2535339917203555
Hospitalized	ENSG00000143493	INTS7	1	211940399	Hospitalized.M3.MAF_0.1.perc	reference	33.3	0.1993	0.2420508	0.5652553	0.6685	0.5443574	?--+++	9615	19	0	579686	1421	0	1440	0.46067976000313776
Susceptibility	ENSG00000092010	PSME1	14	24136163	Susceptibility.M3.MAF_0.1.perc	reference	0	0.7245	-0.1061246	0.2478157	0.6685	0	-?-+?+	22869	16	0	570118	424	0	440	0.5636097171803932
Hospitalized	ENSG00000005243	COPZ2	17	48026167	Hospitalized.M3.MAF_1.perc	reference	0	0.6956	-0.1881727	0.4395023	0.6685	0	?-+??-	10201	9	0	562679	300	0	309	0.5768563902799639
Susceptibility	ENSG00000092010	PSME1	14	24136163	Susceptibility.M3.MAF_1.perc	reference	0	0.7245	-0.1061246	0.2478157	0.6685	0	-?-+?+	22869	16	0	570118	424	0	440	0.5636097171803932
Severe	ENSG00000176601	MAP3K19	2	134964485	Severe.M4.MAF_0.1.perc	reference	0	0.8465	-0.0780667	0.1823276	0.6685	0	+-+--+	4973	45	0	570702	5013	3	5064	0.9160189554267211
Susceptibility	ENSG00000096063	SRPK1	6	35832966	Susceptibility.M4.MAF_0.1.perc	reference	26.4	0.2453	0.0816737	0.1907636	0.6685	0.0534631	-?++-+	27126	157	0	591861	3547	0	3704	0.5315423935943796
Severe	ENSG00000085231	AK6	5	69350984	Severe.M4.MAF_1.perc	reference	0	0.8814	0.1194554	0.2789261	0.6685	0	?+--?-	4149	18	0	564093	2091	2	2113	0.593954179092465
Severe	ENSG00000018236	CNTN1	12	40692439	Severe.M4.MAF_1.perc	reference	0	0.9877	0.0524019	0.1223819	0.6685	0	-+++-+	4906	47	1	570619	5287	5	5346	0.8172238817190288
Severe	ENSG00000198723	TEX45	19	7492976	Severe.M4.MAF_1.perc	reference	0	0.5516	-0.0389731	0.0910084	0.6685	0	+-+---	4883	41	0	570490	4964	0	5005	0.7359567400660203
Severe	ENSG00000160131	VMA21	23	151396515	Severe.M4.MAF_1.perc	reference	0	0.9969	-0.4526285	1.0570425	0.6685	0	?--?--	2375	0	0	515831	58	15	88	0.9512429172808428
Hospitalized	ENSG00000162927	PUS10	2	60940222	Hospitalized.M4.MAF_1.perc	reference	0	0.4317	-0.0569793	0.1330845	0.6685	0	---+--	11525	76	0	586244	4732	6	4820	0.6866550523295771
Hospitalized	ENSG00000113851	CRBN	3	3144628	Hospitalized.M4.MAF_1.perc	reference	0	0.7953	-0.0590456	0.1379004	0.6685	0	--++--	12137	87	0	588040	3600	6	3699	0.35647329707786307
Hospitalized	ENSG00000164049	FBXW12	3	48372219	Hospitalized.M4.MAF_1.perc	reference	0	0.8379	0.0572881	0.1337879	0.6685	0	-++-++	12184	82	0	588228	4510	3	4598	0.23406861479543614
Hospitalized	ENSG00000185818	NAT8L	4	2059327	Hospitalized.M4.MAF_1.perc	reference	0	0.7457	-0.1181713	0.2760026	0.6685	0	?-++++	10738	21	0	565172	1037	3	1064	0.5069183953965035
Hospitalized	ENSG00000145723	GIN1	5	103086000	Hospitalized.M4.MAF_1.perc	reference	6.2	0.3714	-0.0734019	0.1714039	0.6685	0.0176627	?--++-	11297	84	0	579036	4849	4	4941	0.014720068638239804
Hospitalized	ENSG00000188107	EYS	6	63719980	Hospitalized.M4.MAF_1.perc	reference	23.1	0.2603	-0.037925	0.0885698	0.6685	0.0112773	-+-+-+	12184	580	0	588228	30415	44	31083	0.49333056082406995
Hospitalized	ENSG00000148484	RSU1	10	16590611	Hospitalized.M4.MAF_1.perc	reference	0	0.6119	-0.059293	0.1384737	0.6685	0	?--+--	11347	65	0	580993	4702	0	4767	0.45639487788002503
Hospitalized	ENSG00000166900	STX3	11	59713456	Hospitalized.M4.MAF_1.perc	reference	54.6	0.06594	-0.146582	0.3422695	0.6685	0.2810507	?--+-+	12077	75	0	583123	2993	3	3074	0.911343171953234
Susceptibility	ENSG00000134317	GRHL1	2	9951693	Susceptibility.M4.MAF_1.perc	reference	0	0.927	0.0292293	0.0682518	0.6685	0	++++++	27798	259	0	596151	5385	4	5652	0.7948572899209081
Susceptibility	ENSG00000174444	RPL4	15	66498015	Susceptibility.M4.MAF_1.perc	reference	2.3	0.3933	0.044218	0.1032597	0.6685	0.0022312	-?++-+	25413	134	0	589828	2704	1	2840	0.8324058964911993
Susceptibility	ENSG00000123144	TRIR	19	12730640	Susceptibility.M4.MAF_1.perc	reference	0	0.4541	0.0706152	0.1649175	0.6685	0	-?+--+	24357	42	0	575009	982	0	1024	0.7017566392568944
Severe	ENSG00000159363	ATP13A2	1	16985958	Severe.M1.MAF_0.1.perc	reference	0	0.883	-0.1989351	0.4647186	0.6686	0	?-+---	4297	5	0	567246	730	0	735	0.45333117738057843
Susceptibility	ENSG00000083290	ULK2	17	19770829	Susceptibility.M1.MAF_0.1.perc	reference	0	0.7229	0.0873544	0.2040634	0.6686	0	-?+--+	25018	29	0	581452	575	0	604	0.5773949527644153
Susceptibility	ENSG00000168411	RFWD3	16	74621399	Susceptibility.M1.MAF_1.perc	reference	0	0.6739	-0.1249784	0.2919877	0.6686	0	+?--?+	25478	15	0	572960	272	0	287	0.9029439791538769
Severe	ENSG00000150995	ITPR1	3	4493345	Severe.M3.MAF_0.1.perc	reference	64.3	0.02441	0.4032601	0.942119	0.6686	1.8210299	?-++--	4004	13	0	567609	2728	0	2741	0.45294333066526493
Hospitalized	ENSG00000283324	CTXND2	1	150887136	Hospitalized.M3.MAF_0.1.perc	reference	0	1	1.16341	2.7179064	0.6686	0	???+??	273	1	0	522	0	0	1	0.7607684786944208
Hospitalized	ENSG00000174796	THAP6	4	75513946	Hospitalized.M3.MAF_0.1.perc	reference	17.2	0.3053	-0.2441924	0.5704911	0.6686	0.2999307	?-+---	7051	4	0	564450	283	1	289	0.2311047228093513
Hospitalized	ENSG00000204482	LST1	6	31586124	Hospitalized.M3.MAF_0.1.perc	reference	0	0.9665	-0.3640862	0.8506656	0.6686	0	?--??-	7156	3	0	548033	58	0	61	0.7015484755958813
Hospitalized	ENSG00000147459	DOCK5	8	25184689	Hospitalized.M3.MAF_0.1.perc	reference	0	0.7665	0.0601872	0.1405924	0.6686	0	?+++-+	11798	78	0	571231	4648	0	4726	0.9732604233103781
Hospitalized	ENSG00000173825	TIGD3	11	65354751	Hospitalized.M3.MAF_0.1.perc	reference	0	0.5057	0.2114196	0.4939667	0.6686	0	?+--+-	9462	10	0	568300	371	0	381	0.581199173271321
Hospitalized	ENSG00000095906	NUBP2	16	1782932	Hospitalized.M3.MAF_0.1.perc	reference	0	0.7749	0.1007613	0.2353581	0.6686	0	?+--+-	11285	24	0	570114	1298	0	1322	0.705627938649923
Susceptibility	ENSG00000189058	APOD	3	195568705	Susceptibility.M3.MAF_0.1.perc	reference	0	0.9042	0.0975791	0.2279317	0.6686	0	+?+--+	23038	23	0	573131	499	0	522	0.5961879556545585
Susceptibility	ENSG00000198791	CNOT7	8	17224966	Susceptibility.M3.MAF_0.1.perc	reference	0	0.9586	-0.1504688	0.3515566	0.6686	0	-?--?-	23025	8	0	527210	203	0	211	0.47972864615609134
Susceptibility	ENSG00000100055	CYTH4	22	37282027	Susceptibility.M3.MAF_0.1.perc	reference	57.9	0.04963	0.2293036	0.5355922	0.6686	0.7137843	+?+--+	24598	53	0	577735	1163	0	1216	0.8226514414711086
Susceptibility	ENSG00000130487	KLHDC7B	22	50545899	Susceptibility.M3.MAF_0.1.perc	reference	0	0.7222	-0.0603091	0.1408913	0.6686	0	+?--+-	24397	54	0	574401	1455	0	1509	0.442866132342191
Severe	ENSG00000168297	PXK	3	58332880	Severe.M3.MAF_1.perc	reference	7.3	0.3696	-0.1316111	0.3074958	0.6686	0.0608011	--++--	4259	17	0	567361	2710	3	2733	0.3808655430590898
Severe	ENSG00000112214	FHL5	6	96562548	Severe.M3.MAF_1.perc	reference	51.7	0.08161	0.4257128	0.9946512	0.6686	1.862504	--+-?-	2754	6	0	566065	966	1	974	0.1697397975434335
Severe	ENSG00000148396	SEC16A	9	136440096	Severe.M3.MAF_1.perc	reference	0	0.8532	-0.0660919	0.1543861	0.6686	0	?--+--	4673	61	0	569796	7437	8	7514	0.9543151063554305
Hospitalized	ENSG00000204482	LST1	6	31586124	Hospitalized.M3.MAF_1.perc	reference	0	0.9665	-0.3640862	0.8506656	0.6686	0	?--??-	7156	3	0	548033	58	0	61	0.7015484755958813
Hospitalized	ENSG00000173825	TIGD3	11	65354751	Hospitalized.M3.MAF_1.perc	reference	0	0.5057	0.2114196	0.4939667	0.6686	0	?+--+-	9462	10	0	568300	371	0	381	0.581199173271321
Susceptibility	ENSG00000189058	APOD	3	195568705	Susceptibility.M3.MAF_1.perc	reference	0	0.9042	0.0975791	0.2279317	0.6686	0	+?+--+	23038	23	0	573131	499	0	522	0.5961879556545585
Susceptibility	ENSG00000198791	CNOT7	8	17224966	Susceptibility.M3.MAF_1.perc	reference	0	0.9586	-0.1504688	0.3515566	0.6686	0	-?--?-	23025	8	0	527210	203	0	211	0.47972864615609134
Susceptibility	ENSG00000184361	SPATA32	17	45254393	Susceptibility.M3.MAF_1.perc	reference	27.5	0.2384	0.1923995	0.4494991	0.6686	0.2974544	-?-++-	26386	27	0	588254	498	1	527	0.54062195178354
Severe	ENSG00000149554	CHEK1	11	125625665	Severe.M4.MAF_0.1.perc	reference	0.1	0.3914	0.1319878	0.3083115	0.6686	8.559e-4	?++-?-	4104	17	0	563705	1778	0	1795	0.7763286902334376
Hospitalized	ENSG00000283324	CTXND2	1	150887136	Hospitalized.M4.MAF_0.1.perc	reference	0	1	1.16341	2.7179064	0.6686	0	???+??	273	1	0	522	0	0	1	0.7607684786944208
Hospitalized	ENSG00000175591	P2RY2	11	73218281	Hospitalized.M4.MAF_0.1.perc	reference	0	0.5807	0.0736176	0.1719621	0.6686	0	?+++-+	11720	53	0	568859	2952	1	3007	0.6697669853278471
Hospitalized	ENSG00000100889	PCK2	14	24094053	Hospitalized.M4.MAF_0.1.perc	reference	52.2	0.07873	0.1166126	0.2723995	0.6686	0.1749023	?+++--	12124	170	1	583311	7393	7	7579	0.2766118553442385
Susceptibility	ENSG00000116903	EXOC8	1	231332753	Susceptibility.M4.MAF_0.1.perc	reference	6.4	0.3702	-0.0599748	0.1400857	0.6686	0.013466	-?---+	25896	111	0	585700	2659	1	2772	0.7200393243836736
Susceptibility	ENSG00000115155	OTOF	2	26457203	Susceptibility.M4.MAF_0.1.perc	reference	0	0.9335	0.015842	0.0370022	0.6686	0	-+++-+	27945	861	2	596170	19289	15	20184	0.35970802193525225
Susceptibility	ENSG00000164306	PRIMPOL	4	184649667	Susceptibility.M4.MAF_0.1.perc	reference	0	0.4496	0.0322952	0.0754359	0.6686	0	-?++--	27340	203	1	591878	4551	4	4764	0.5138110407736928
Susceptibility	ENSG00000150672	DLG2	11	83455012	Susceptibility.M4.MAF_0.1.perc	reference	0	0.6913	-0.0300505	0.0701938	0.6686	0	-?----	26646	229	1	590246	5661	0	5892	0.7831194916959799
Susceptibility	ENSG00000118181	RPS25	11	119015712	Susceptibility.M4.MAF_0.1.perc	reference	17.6	0.3032	0.2869076	0.6703231	0.6686	0.4674703	-?-+?+	24285	8	0	581844	190	0	198	0.4988417736213061
Severe	ENSG00000047457	CP	3	149162410	Severe.M4.MAF_1.perc	reference	0	0.6297	0.0428536	0.1001122	0.6686	0	+++---	4906	153	0	570619	15524	28	15733	0.48429258096847694
Severe	ENSG00000187871	GFRAL	6	55327469	Severe.M4.MAF_1.perc	reference	0	0.6073	-0.0615212	0.1437015	0.6686	0	+-----	4834	79	1	570038	8229	6	8322	0.843786315484442
Severe	ENSG00000130699	TAF4	20	61953469	Severe.M4.MAF_1.perc	reference	0	0.6304	0.077825	0.1818003	0.6686	0	--++-+	3478	48	0	173938	3319	24	3415	0.2738685238091389
Hospitalized	ENSG00000189266	PNRC2	1	23956839	Hospitalized.M4.MAF_1.perc	reference	0	0.8126	0.0676231	0.1579495	0.6686	0	-++-?+	9286	58	0	580542	4576	0	4634	0.801251699417356
Hospitalized	ENSG00000132855	ANGPTL3	1	62597520	Hospitalized.M4.MAF_1.perc	reference	11.4	0.3406	0.0734166	0.1715312	0.6686	0.0272197	?+--++	12123	125	1	583304	6425	4	6560	0.9468188656382353
Hospitalized	ENSG00000172809	RPL38	17	74203582	Hospitalized.M4.MAF_1.perc	reference	0	0.7895	-0.1779301	0.4157201	0.6686	0	?--++-	7313	9	0	565233	129	0	138	0.6270954399683221
Hospitalized	ENSG00000147234	FRMPD3	23	107522450	Hospitalized.M4.MAF_1.perc	reference	12.7	0.3331	0.0626229	0.1462836	0.6686	0.0192876	?++++-	10375	76	48	525452	2925	1811	6719	0.4662467862474029
Susceptibility	ENSG00000171848	RRM2	2	10120698	Susceptibility.M4.MAF_1.perc	reference	0	0.5398	0.0332581	0.0776845	0.6686	0	-?+--+	27079	193	0	591671	4550	2	4747	0.022975484122866617
Susceptibility	ENSG00000185963	BICD2	9	92711363	Susceptibility.M4.MAF_1.perc	reference	58	0.04918	0.0932521	0.217825	0.6686	0.1199976	-?++++	25944	327	1	585890	6794	2	7127	0.260285228232552
Susceptibility	ENSG00000095110	NXPE1	11	114521645	Susceptibility.M4.MAF_1.perc	reference	43.1	0.1346	0.0543791	0.1270452	0.6686	0.0303136	+?---+	27293	345	0	591690	7801	10	8166	0.3581729790111522
Severe	ENSG00000107679	PLEKHA1	10	122374696	Severe.M1.MAF_0.1.perc	reference	64.6	0.05938	0.7015628	1.6394708	0.6687	4.3218392	?-+??-	3299	2	0	560889	424	0	426	0.7281982798253819
Severe	ENSG00000135447	PPP1R1A	12	54575387	Severe.M1.MAF_0.1.perc	reference	0	1	-1.0107917	2.3619308	0.6687	0	?--??-	1638	0	0	517166	57	0	57	0.7188693652052904
Severe	ENSG00000141759	TXNL4A	18	79970813	Severe.M1.MAF_0.1.perc	reference	0	1	-1.0066494	2.3525651	0.6687	0	?-???-	1579	0	0	509011	57	0	57	0.22470585704179838
Hospitalized	ENSG00000156345	CDK20	9	87966441	Hospitalized.M1.MAF_0.1.perc	reference	0	0.5	0.1676874	0.3918118	0.6687	0	?-+-+-	8311	9	0	577272	539	0	548	0.3760775249589711
Susceptibility	ENSG00000103642	LACTB	15	63121833	Susceptibility.M1.MAF_0.1.perc	reference	31.8	0.2215	0.3392057	0.7926969	0.6687	0.9190868	+?+-?-	23027	12	0	574190	199	0	211	0.4328205941146771
Severe	ENSG00000106013	ANKRD7	7	118214669	Severe.M1.MAF_1.perc	reference	0	0.4992	0.2881001	0.6732283	0.6687	0	?-++?-	3907	2	0	565517	308	0	310	0.5587123586328219
Severe	ENSG00000135447	PPP1R1A	12	54575387	Severe.M1.MAF_1.perc	reference	0	1	-1.0107917	2.3619308	0.6687	0	?--??-	1638	0	0	517166	57	0	57	0.7188693652052904
Severe	ENSG00000189091	SF3B3	16	70523791	Severe.M1.MAF_1.perc	reference	0	0.9589	-0.4694855	1.0971055	0.6687	0	?--???	2158	1	0	540202	72	0	73	0.8254578653015294
Severe	ENSG00000141759	TXNL4A	18	79970813	Severe.M1.MAF_1.perc	reference	0	1	-1.0066494	2.3525651	0.6687	0	?-???-	1579	0	0	509011	57	0	57	0.22470585704179838
Hospitalized	ENSG00000260097	SPDYE6	7	102345746	Hospitalized.M1.MAF_1.perc	reference	0	0.4771	0.1085944	0.2537301	0.6687	0	?-+-?+	6302	16	1	561307	1385	1	1405	0.21028043142924455
Susceptibility	ENSG00000144115	THNSL2	2	88170295	Susceptibility.M1.MAF_1.perc	reference	0	0.6285	0.0824061	0.1925414	0.6687	0	-?++--	25092	35	0	589312	677	1	714	0.6248943397853242
Susceptibility	ENSG00000128928	IVD	15	40405485	Susceptibility.M1.MAF_1.perc	reference	0	0.6645	0.1125528	0.2630225	0.6687	0	-?++?-	23952	15	0	584628	332	0	347	0.4566559100729158
Severe	ENSG00000115694	STK25	2	241492670	Severe.M3.MAF_0.1.perc	reference	0	0.9358	0.1736995	0.4059307	0.6687	0	?+-+?-	3464	8	0	564065	886	0	894	0.48690870670033254
Hospitalized	ENSG00000120693	SMAD9	13	36844831	Hospitalized.M3.MAF_0.1.perc	reference	0	0.8971	0.074665	0.1744821	0.6687	0	?+---+	11874	48	0	580558	2955	2	3007	0.6633145271840255
Susceptibility	ENSG00000149131	SERPING1	11	57597387	Susceptibility.M3.MAF_0.1.perc	reference	0	0.9122	0.1323331	0.3091885	0.6687	0	+?++-?	23063	14	0	564346	256	0	270	0.7072436983796203
Susceptibility	ENSG00000125354	SEPTIN6	23	119615724	Susceptibility.M3.MAF_0.1.perc	reference	0	0.6061	-0.1001863	0.2341031	0.6687	0	-?-+--	23260	3	6	524340	207	96	414	0.18127788568617784
Severe	ENSG00000188529	SRSF10	1	23964347	Severe.M3.MAF_1.perc	reference	0	0.4554	0.3552853	0.8301499	0.6687	0	?-+???	1694	1	0	549391	135	0	136	0.37008978235958656
Severe	ENSG00000118785	SPP1	4	87975650	Severe.M3.MAF_1.perc	reference	0	0.492	-0.1091985	0.2551624	0.6687	0	?-+-+-	4742	19	0	570318	2817	2	2840	0.37149016871254503
Severe	ENSG00000175325	PROP1	5	177992235	Severe.M3.MAF_1.perc	reference	0	0.9926	-0.1489927	0.3481513	0.6687	0	?-----	4426	9	0	568453	1781	0	1790	0.8768969176705761
Hospitalized	ENSG00000133317	LGALS12	11	63506052	Hospitalized.M3.MAF_1.perc	reference	44.2	0.1275	0.1412856	0.3301935	0.6687	0.2043739	?+--+-	10546	38	0	580726	1504	0	1542	0.6048552373776547
Hospitalized	ENSG00000105619	TFPT	19	54107020	Hospitalized.M3.MAF_1.perc	reference	0	0.6803	0.1087117	0.2540788	0.6687	0	?+--?-	9979	25	0	579717	1195	2	1224	0.9532687631697971
Susceptibility	ENSG00000119139	TJP2	9	69121264	Susceptibility.M3.MAF_1.perc	reference	31.9	0.2087	0.0542143	0.1266795	0.6687	0.0255072	+?+---	27079	387	0	591673	8398	11	8807	0.6147314303915985
Susceptibility	ENSG00000015171	ZMYND11	10	134465	Susceptibility.M3.MAF_1.perc	reference	0	0.9533	-0.3525905	0.8238659	0.6687	0	??--?-	21999	1	0	554263	53	0	54	0.8803579561629483
Susceptibility	ENSG00000125354	SEPTIN6	23	119615724	Susceptibility.M3.MAF_1.perc	reference	0	0.6061	-0.1001863	0.2341031	0.6687	0	-?-+--	23260	3	6	524340	207	96	414	0.18127788568617784
Severe	ENSG00000163283	ALPP	2	232378724	Severe.M4.MAF_0.1.perc	reference	2.4	0.4009	-0.098124	0.2293194	0.6687	0.0193139	--+--+	4906	40	0	570620	6930	3	6976	0.3926776312511424
Severe	ENSG00000187116	LILRA5	19	54307070	Severe.M4.MAF_0.1.perc	reference	0	0.9913	-0.1260903	0.2946551	0.6687	0	?-----	4172	8	0	565422	1213	1	1223	0.523897362494409
Hospitalized	ENSG00000144619	CNTN4	3	2098813	Hospitalized.M4.MAF_0.1.perc	reference	0	0.5753	-0.049139	0.1148436	0.6687	0	?-+++-	12124	113	0	583311	6192	7	6319	0.5390060993665463
Hospitalized	ENSG00000112695	COX7A2	6	75237675	Hospitalized.M4.MAF_0.1.perc	reference	0	0.754	0.1117687	0.2612219	0.6687	0	?++---	10058	21	0	578102	1187	0	1208	0.9456742088430653
Hospitalized	ENSG00000183979	NPB	17	81900745	Hospitalized.M4.MAF_0.1.perc	reference	22.1	0.2737	0.2002071	0.4678285	0.6687	0.2645948	?-++++	7568	10	0	563239	748	0	758	0.34917495539410404
Susceptibility	ENSG00000010327	STAB1	3	52495338	Susceptibility.M4.MAF_0.1.perc	reference	0	0.7192	-0.0156173	0.0364987	0.6687	0	-?----	27268	891	1	591872	20277	11	21192	0.5367576136978992
Susceptibility	ENSG00000120158	RCL1	9	4792944	Susceptibility.M4.MAF_0.1.perc	reference	0	0.6383	-0.0315798	0.0738027	0.6687	0	-?--++	26531	206	0	589783	4834	0	5040	0.9684666428187916
Severe	ENSG00000164291	ARSK	5	95555101	Severe.M4.MAF_1.perc	reference	5.7	0.3799	0.0828912	0.1937263	0.6687	0.0244482	+--+-+	4906	66	0	570620	7626	3	7698	0.8283274988924743
Severe	ENSG00000177302	TOP3A	17	18271428	Severe.M4.MAF_1.perc	reference	0	0.883	0.0466661	0.1090498	0.6687	0	++----	4662	136	0	568600	18336	43	18558	0.37872616077978755
Hospitalized	ENSG00000068784	SRBD1	2	45388680	Hospitalized.M4.MAF_1.perc	reference	25.2	0.2449	-0.0607328	0.1419378	0.6687	0.0313102	-++---	12085	325	2	588128	16866	34	17263	0.7762951428586392
Hospitalized	ENSG00000133739	LRRCC1	8	85107215	Hospitalized.M4.MAF_1.perc	reference	2.5	0.4002	-0.0342763	0.0801076	0.6687	0.0025956	---+++	12184	294	1	588228	19768	38	20140	0.81331706349192
Hospitalized	ENSG00000099910	KLHL22	22	20441519	Hospitalized.M4.MAF_1.perc	reference	37.3	0.1728	-0.1444783	0.3375989	0.6687	0.2010347	?-+--+	11533	66	0	579230	4060	2	4130	0.20560048699536082
Susceptibility	ENSG00000164329	TENT2	5	79612120	Susceptibility.M4.MAF_1.perc	reference	15.6	0.3135	0.0443436	0.103621	0.6687	0.0126238	---+++	27803	343	0	596161	8221	13	8590	0.5111734960824391
Susceptibility	ENSG00000181392	SYNE4	19	36003307	Susceptibility.M4.MAF_1.perc	reference	0	0.7674	0.0259516	0.0606486	0.6687	0	+?+---	27126	321	1	591861	7171	4	7502	0.9675933139331256
Severe	ENSG00000048405	ZNF800	7	127346790	Severe.M1.MAF_0.1.perc	reference	0	1	-1.0135992	2.3694458	0.6688	0	?-???-	1579	0	0	509011	35	0	35	0.11741113121384597
Severe	ENSG00000120907	ADRA1A	8	26748150	Severe.M1.MAF_0.1.perc	reference	0	0.6963	0.2682757	0.6270894	0.6688	0	?+-??+	3651	5	0	564390	291	0	296	0.8742974319049511
Severe	ENSG00000161405	IKZF3	17	39757718	Severe.M1.MAF_0.1.perc	reference	0	0.9811	-0.9969447	2.3304689	0.6688	0	?--???	1996	0	0	542379	33	0	33	0.2065926844006
Hospitalized	ENSG00000015568	RGPD5	2	109792758	Hospitalized.M1.MAF_0.1.perc	reference	0	0.9809	-0.9995174	2.3364198	0.6688	0	?--???	5410	0	0	538599	17	0	17	0.5035356416964141
Hospitalized	ENSG00000184945	AQP12A	2	240691851	Hospitalized.M1.MAF_0.1.perc	reference	3.6	0.3544	0.3494909	0.8169553	0.6688	0.1736976	?-+??-	6454	1	0	572598	136	5	147	0.5398120980869253
Hospitalized	ENSG00000137648	TMPRSS4	11	118077012	Hospitalized.M1.MAF_0.1.perc	reference	0	0.7748	-0.2255795	0.5272918	0.6688	0	?+----	7729	3	0	579626	246	0	249	0.4448667680124988
Severe	ENSG00000048405	ZNF800	7	127346790	Severe.M1.MAF_1.perc	reference	0	1	-1.0135992	2.3694458	0.6688	0	?-???-	1579	0	0	509011	35	0	35	0.11741113121384597
Severe	ENSG00000161405	IKZF3	17	39757718	Severe.M1.MAF_1.perc	reference	0	0.9811	-0.9969447	2.3304689	0.6688	0	?--???	1996	0	0	542379	33	0	33	0.2065926844006
Hospitalized	ENSG00000015568	RGPD5	2	109792758	Hospitalized.M1.MAF_1.perc	reference	0	0.9809	-0.9995174	2.3364198	0.6688	0	?--???	5410	0	0	538599	17	0	17	0.5035356416964141
Hospitalized	ENSG00000186458	DEFB132	20	257724	Hospitalized.M1.MAF_1.perc	reference	0	0.5687	0.0679343	0.1588128	0.6688	0	?+-+--	10232	52	0	569471	2717	1	2771	0.9422354296729427
Severe	ENSG00000197584	KCNMB2	3	178272932	Severe.M3.MAF_0.1.perc	reference	0	0.976	-0.2228546	0.5210207	0.6688	0	?--??-	1942	2	0	551657	824	1	828	0.23288223777256176
Hospitalized	ENSG00000015568	RGPD5	2	109792758	Hospitalized.M3.MAF_0.1.perc	reference	0	0.9809	-0.9995174	2.3364198	0.6688	0	?--???	5410	0	0	538599	17	0	17	0.5035356416964141
Hospitalized	ENSG00000129455	KLK8	19	50996007	Hospitalized.M3.MAF_0.1.perc	reference	0	0.8191	0.1586949	0.3710001	0.6688	0	?+++--	9447	14	0	569427	530	1	546	0.9100290480438944
Hospitalized	ENSG00000196236	XPNPEP3	22	40857077	Hospitalized.M3.MAF_0.1.perc	reference	38.2	0.1664	-0.2946237	0.6886268	0.6688	0.8993416	?+---+	11850	26	0	571144	1299	1	1327	0.4459136909668934
Susceptibility	ENSG00000177476	OR2G3	1	247605586	Susceptibility.M3.MAF_0.1.perc	reference	0	0.9687	-0.2242404	0.524126	0.6688	0	??----	22279	4	0	557980	111	0	115	0.6448909608379012
Susceptibility	ENSG00000131023	LATS1	6	149658153	Susceptibility.M3.MAF_0.1.perc	reference	0	0.5101	-0.0594369	0.1389183	0.6688	0	+?----	25622	58	0	568252	1306	2	1368	0.6451660301476769
Hospitalized	ENSG00000015568	RGPD5	2	109792758	Hospitalized.M3.MAF_1.perc	reference	0	0.9809	-0.9995174	2.3364198	0.6688	0	?--???	5410	0	0	538599	17	0	17	0.5035356416964141
Hospitalized	ENSG00000146955	RAB19	7	140404058	Hospitalized.M3.MAF_1.perc	reference	0	0.4176	-0.1089419	0.254691	0.6688	0	--++--	11344	27	0	572471	1108	1	1137	0.8437111656810268
Hospitalized	ENSG00000186458	DEFB132	20	257724	Hospitalized.M3.MAF_1.perc	reference	0	0.5687	0.0679343	0.1588128	0.6688	0	?+-+--	10232	52	0	569471	2717	1	2771	0.9422354296729427
Susceptibility	ENSG00000116882	HAO2	1	119368779	Susceptibility.M3.MAF_1.perc	reference	17.8	0.3013	0.0605309	0.1414996	0.6688	0.0198083	-?++--	26371	105	1	589914	1962	2	2073	0.5490426933586847
Susceptibility	ENSG00000117152	RGS4	1	163068775	Susceptibility.M3.MAF_1.perc	reference	0	0.7268	-0.0812296	0.1898951	0.6688	0	-?----	24946	29	0	577733	729	1	760	0.7363871326408626
Susceptibility	ENSG00000177476	OR2G3	1	247605586	Susceptibility.M3.MAF_1.perc	reference	0	0.9687	-0.2242404	0.524126	0.6688	0	??----	22279	4	0	557980	111	0	115	0.6448909608379012
Severe	ENSG00000215343	ZNF705D	8	12104389	Severe.M4.MAF_0.1.perc	reference	45.4	0.1599	0.2904882	0.6789384	0.6688	0.6079293	?-+??-	3111	4	0	513467	479	34	551	0.3197628009985233
Severe	ENSG00000110944	IL23A	12	56334174	Severe.M4.MAF_0.1.perc	reference	0	0.9422	0.1308045	0.3057374	0.6688	0	-+++?-	4288	9	0	566307	503	1	514	0.6019882611673502
Severe	ENSG00000213999	MEF2B	19	19145567	Severe.M4.MAF_0.1.perc	reference	30.5	0.2069	0.244657	0.5718657	0.6688	0.5340292	+-++--	4756	15	0	567501	2432	1	2449	0.7763065873564212
Hospitalized	ENSG00000213420	GPC2	7	100169606	Hospitalized.M4.MAF_0.1.perc	reference	0	0.7664	0.0630668	0.1474333	0.6688	0	?++-++	12025	68	0	583211	3940	2	4012	0.753023875693245
Susceptibility	ENSG00000125207	PIWIL1	12	130337887	Susceptibility.M4.MAF_0.1.perc	reference	12.8	0.3322	0.0658708	0.1539622	0.6688	0.0242434	+?-+-+	26341	152	0	589119	3439	0	3591	0.49996254248946526
Severe	ENSG00000273136	NBPF26	1	120723949	Severe.M4.MAF_1.perc	reference	0	0.7338	0.0569634	0.1331402	0.6688	0	?+++?-	3860	48	15	551808	1885	319	2601	0.7971781147807937
Severe	ENSG00000172348	RCAN2	6	46220736	Severe.M4.MAF_1.perc	reference	0	0.8966	0.1238943	0.2895979	0.6688	0	?+-+--	3888	17	0	563206	1428	0	1445	0.6133090403787756
Hospitalized	ENSG00000146247	PHIP	6	78934419	Hospitalized.M4.MAF_1.perc	reference	0	0.7348	0.0529056	0.1236776	0.6688	0	+++---	12085	113	0	588128	4994	5	5117	0.03669542863645015
Hospitalized	ENSG00000187240	DYNC2H1	11	103109410	Hospitalized.M4.MAF_1.perc	reference	19.3	0.2917	-0.0297616	0.0695598	0.6688	0.0058295	?-+--+	12124	1074	2	583311	60016	97	61288	0.7868197493958127
Hospitalized	ENSG00000267060	PTGES3L	17	42968088	Hospitalized.M4.MAF_1.perc	reference	0	0.598	-0.1079112	0.2522844	0.6688	0	?--+-+	11696	31	0	580286	1251	0	1282	0.3992048528249162
Susceptibility	ENSG00000198837	DENND4B	1	153929501	Susceptibility.M4.MAF_1.perc	reference	27.2	0.24	-0.0506482	0.1184046	0.6688	0.0207579	+?+---	27249	506	1	591870	11066	3	11580	0.7674645229763497
Susceptibility	ENSG00000275700	AATF	17	36948925	Susceptibility.M4.MAF_1.perc	reference	0	0.7124	0.0264727	0.061882	0.6688	0	-?+---	27126	313	0	591861	6602	5	6925	0.8883340204859651
Severe	ENSG00000254470	AP5B1	11	65773898	Severe.M1.MAF_0.1.perc	reference	0	0.5296	0.2407428	0.5629222	0.6689	0	?-+?+-	3991	6	0	565228	466	0	472	0.8631501383384693
Severe	ENSG00000140990	NDUFB10	16	1959538	Severe.M1.MAF_0.1.perc	reference	0	0.9403	0.2316708	0.5417465	0.6689	0	?+--?-	3379	4	0	560348	526	0	530	0.7812836354811731
Hospitalized	ENSG00000088832	FKBP1A	20	1368977	Hospitalized.M1.MAF_0.1.perc	reference	0	0.5252	0.2869453	0.6709864	0.6689	0	?+--??	5832	3	0	521593	163	0	166	0.8696213312678178
Susceptibility	ENSG00000177476	OR2G3	1	247605586	Susceptibility.M1.MAF_0.1.perc	reference	0	0.9687	-0.2241754	0.5241418	0.6689	0	??----	21920	3	0	557478	111	0	114	0.6448909608379012
Susceptibility	ENSG00000171243	SOSTDC1	7	16461481	Susceptibility.M1.MAF_0.1.perc	reference	0	0.9584	0.287928	0.673361	0.6689	0	-?+-??	21906	3	0	563285	54	0	57	0.8834873562510484
Susceptibility	ENSG00000072401	UBE2D1	10	58334979	Susceptibility.M1.MAF_0.1.perc	reference	0	0.839	-0.3564864	0.8336941	0.6689	0	??--??	20447	1	0	518757	42	0	43	0.4099273894803014
Severe	ENSG00000156466	GDF6	8	96142333	Severe.M1.MAF_1.perc	reference	0	0.9494	0.4505524	1.0535885	0.6689	0	?+-??-	2817	1	0	548012	124	0	125	0.6292155825499112
Severe	ENSG00000254470	AP5B1	11	65773898	Severe.M1.MAF_1.perc	reference	0	0.5296	0.2407428	0.5629222	0.6689	0	?-+?+-	3991	6	0	565228	466	0	472	0.8631501383384693
Hospitalized	ENSG00000088832	FKBP1A	20	1368977	Hospitalized.M1.MAF_1.perc	reference	0	0.5252	0.2869453	0.6709864	0.6689	0	?+--??	5832	3	0	521593	163	0	166	0.8696213312678178
Susceptibility	ENSG00000177476	OR2G3	1	247605586	Susceptibility.M1.MAF_1.perc	reference	0	0.9687	-0.2241754	0.5241418	0.6689	0	??----	21920	3	0	557478	111	0	114	0.6448909608379012
Susceptibility	ENSG00000072401	UBE2D1	10	58334979	Susceptibility.M1.MAF_1.perc	reference	0	0.839	-0.3564864	0.8336941	0.6689	0	??--??	20447	1	0	518757	42	0	43	0.4099273894803014
Severe	ENSG00000198931	APRT	16	88809339	Severe.M3.MAF_0.1.perc	reference	0	0.8554	0.2096972	0.4903024	0.6689	0	?+-??-	4145	6	0	564681	864	0	870	0.8132681330241833
Hospitalized	ENSG00000170743	SYT9	11	7238778	Hospitalized.M3.MAF_0.1.perc	reference	0	0.4786	0.11117	0.2599825	0.6689	0	?+---+	8820	21	0	564305	1389	1	1412	0.8590842304354648
Hospitalized	ENSG00000089351	GRAMD1A	19	34994784	Hospitalized.M3.MAF_0.1.perc	reference	0	0.9554	-0.0921275	0.2154068	0.6689	0	?-+--+	10506	28	0	581610	1943	0	1971	0.658685595856811
Susceptibility	ENSG00000096395	MLN	6	33794673	Susceptibility.M3.MAF_0.1.perc	reference	0	0.8188	0.3344935	0.7821022	0.6689	0	-?++?-	21406	3	0	552788	40	0	43	0.8431631836938233
Susceptibility	ENSG00000187954	CYHR1	8	144449582	Susceptibility.M3.MAF_0.1.perc	reference	9.1	0.3543	0.1838459	0.4298513	0.6689	0.1574355	-?+---	24205	19	0	532067	271	0	290	0.6819084780503472
Severe	ENSG00000177675	CD163L1	12	7346685	Severe.M3.MAF_1.perc	reference	5.8	0.3792	-0.1241851	0.2903476	0.6689	0.0501164	--++--	4884	24	0	570396	3061	1	3087	0.48832415342285285
Susceptibility	ENSG00000084072	PPIE	1	39692182	Susceptibility.M3.MAF_1.perc	reference	0	0.5968	-0.0800769	0.1872244	0.6689	0	+?-+--	24533	30	0	575341	663	0	693	0.9700066293603331
Susceptibility	ENSG00000128645	HOXD1	2	176188668	Susceptibility.M3.MAF_1.perc	reference	0	0.5648	0.0516271	0.1207296	0.6689	0	-?+++-	26749	82	0	588527	1964	0	2046	0.22273011182342287
Susceptibility	ENSG00000171044	XKR6	8	10896045	Susceptibility.M3.MAF_1.perc	reference	29.7	0.2342	-0.1921842	0.4494556	0.6689	0.2835107	-?--+?	25166	37	0	572986	855	0	892	0.6093375775384765
Susceptibility	ENSG00000139133	ALG10	12	34022468	Susceptibility.M3.MAF_1.perc	reference	3.3	0.3879	0.0567519	0.1326956	0.6689	0.011852	-?++-+	26001	159	1	578831	3464	1	3627	0.6106273285010603
Susceptibility	ENSG00000185340	GAS2L1	22	29306582	Susceptibility.M3.MAF_1.perc	reference	36.3	0.1791	0.2310024	0.5401216	0.6689	0.5101131	-?--++	25047	19	0	585556	403	0	422	0.903138134014014
Severe	ENSG00000196440	ARMCX4	23	101418287	Severe.M4.MAF_0.1.perc	reference	54.7	0.11	0.6499829	1.5196879	0.6689	3.9404549	?-+??-	3583	11	0	414887	78	52	193	0.30594288973623734
Hospitalized	ENSG00000173679	OR1L1	9	122661566	Hospitalized.M4.MAF_0.1.perc	reference	13.9	0.3257	0.1390101	0.3250284	0.6689	0.0986093	?-+--+	11228	28	0	567698	1575	1	1605	0.27022656381572185
Susceptibility	ENSG00000162378	ZYG11B	1	52726453	Susceptibility.M4.MAF_0.1.perc	reference	0	0.6938	-0.056628	0.1324015	0.6689	0	-?----	26972	64	0	589395	1478	0	1542	0.2866025243338863
Severe	ENSG00000131437	KIF3A	5	132692628	Severe.M4.MAF_1.perc	reference	0	0.9862	-0.1065967	0.2492839	0.6689	0	--+-?-	4546	22	0	565964	2373	1	2397	0.6780461465593072
Severe	ENSG00000113575	PPP2CA	5	134194332	Severe.M4.MAF_1.perc	reference	0	0.9878	0.3002583	0.7020882	0.6689	0	?++??-	2309	2	0	560264	293	0	295	0.7435458411652791
Hospitalized	ENSG00000133063	CHIT1	1	203212827	Hospitalized.M4.MAF_1.perc	reference	0	0.762	-0.0358914	0.0839254	0.6689	0	---+-+	12184	221	0	588228	12226	10	12467	0.6003450876222981
Hospitalized	ENSG00000139625	MAP3K12	12	53479669	Hospitalized.M4.MAF_1.perc	reference	0	0.6408	0.0486807	0.113836	0.6689	0	?++-+-	11986	111	1	580845	6437	8	6566	0.6373869258274072
Hospitalized	ENSG00000225973	PIGBOS1	15	55317184	Hospitalized.M4.MAF_1.perc	reference	0	0.9989	-0.7645506	1.7876066	0.6689	0	?--???	1386	2	0	2072	3	0	5	0.9513404752266355
Susceptibility	ENSG00000172116	CD8B	2	86815339	Susceptibility.M4.MAF_1.perc	reference	0	0.8938	-0.0239422	0.0559826	0.6689	0	+---++	27101	343	0	591797	8386	16	8761	0.6193435933311442
Susceptibility	ENSG00000183010	PYCR1	17	81932384	Susceptibility.M4.MAF_1.perc	reference	0	0.7528	-0.0288913	0.0675665	0.6689	0	-?-++-	27126	244	1	591861	5755	4	6009	0.4511100327040902
Severe	ENSG00000081277	PKP1	1	201283452	Severe.M1.MAF_0.1.perc	reference	0	0.4844	0.486869	1.1387273	0.669	0	?-+??-	3111	1	0	559274	86	0	87	0.717803549689179
Severe	ENSG00000198914	POU3F3	2	104853287	Severe.M1.MAF_0.1.perc	reference	0	0.9914	-1.022765	2.3925572	0.669	0	?--???	1656	0	0	519105	58	0	58	0.5822091300368374
Severe	ENSG00000072401	UBE2D1	10	58334979	Severe.M1.MAF_0.1.perc	reference	0	0.9178	-0.9249121	2.1634998	0.669	0	?--???	1656	0	0	519111	42	0	42	0.7319090121010127
Severe	ENSG00000124151	NCOA3	20	47501887	Severe.M1.MAF_0.1.perc	reference	0	0.3926	0.2877653	0.6731847	0.669	0	?-++?-	3904	4	0	563342	196	0	200	0.11540060068460506
Hospitalized	ENSG00000107798	LIPA	10	89213569	Hospitalized.M1.MAF_0.1.perc	reference	0	0.4202	0.1984852	0.4642025	0.669	0	?-+?--	8279	5	0	562579	357	0	362	0.7659599697689621
Severe	ENSG00000081277	PKP1	1	201283452	Severe.M1.MAF_1.perc	reference	0	0.4844	0.486869	1.1387273	0.669	0	?-+??-	3111	1	0	559274	86	0	87	0.717803549689179
Severe	ENSG00000072401	UBE2D1	10	58334979	Severe.M1.MAF_1.perc	reference	0	0.9178	-0.9249121	2.1634998	0.669	0	?--???	1656	0	0	519111	42	0	42	0.7319090121010127
Hospitalized	ENSG00000184292	TACSTD2	1	58575433	Hospitalized.M1.MAF_1.perc	reference	0	0.9053	-0.2542369	0.5947321	0.669	0	?--++-	8187	3	0	554895	145	0	148	0.9270636219987687
Hospitalized	ENSG00000103449	SALL1	16	51135975	Hospitalized.M1.MAF_1.perc	reference	0	0.9533	-0.3359616	0.7857594	0.669	0	?---+-	8957	6	0	514925	47	0	53	0.6452962477515685
Hospitalized	ENSG00000278053	DDX52	17	37609739	Hospitalized.M1.MAF_1.perc	reference	19.9	0.288	0.1182386	0.2765976	0.669	0.0821683	?-+--+	11452	33	0	581813	1435	2	1472	0.5791364123672138
Hospitalized	ENSG00000159640	ACE	17	63477061	Hospitalized.M1.MAF_1.perc	reference	0	0.71	0.1049199	0.2454021	0.669	0	?+---+	11238	27	0	581639	1275	1	1304	0.8828903761128568
Severe	ENSG00000214097	SMCO1	3	196506879	Severe.M3.MAF_0.1.perc	reference	0	0.9334	-0.4134998	0.9672681	0.669	0	?--?+-	1969	1	0	520362	121	0	122	0.6915733083621707
Severe	ENSG00000107242	PIP5K1B	9	68705240	Severe.M3.MAF_0.1.perc	reference	0	0.688	-0.2334397	0.5460804	0.669	0	?-+??-	2278	1	0	564746	619	0	620	0.8180922944101766
Hospitalized	ENSG00000157992	KRTCAP3	2	27442366	Hospitalized.M3.MAF_0.1.perc	reference	0	0.9647	-0.1335648	0.312377	0.669	0	?-++--	9296	11	0	581067	758	1	771	0.24017470839616764
Hospitalized	ENSG00000167703	SLC43A2	17	1569268	Hospitalized.M3.MAF_0.1.perc	reference	0	0.4407	0.092987	0.2175026	0.669	0	?++---	9498	28	0	577947	1970	0	1998	0.10369962333553485
Susceptibility	ENSG00000077514	POLD3	11	74493851	Susceptibility.M3.MAF_0.1.perc	reference	10.3	0.3474	0.1123159	0.2627193	0.669	0.0553042	-?+++-	24015	33	0	576472	691	0	724	0.3987188978862183
Severe	ENSG00000135298	ADGRB3	6	68635282	Severe.M3.MAF_1.perc	reference	0	0.8353	-0.1053833	0.2465192	0.669	0	--+-+-	4818	17	0	570298	3450	4	3475	0.7890624217773048
Severe	ENSG00000148341	SH3GLB2	9	129007036	Severe.M3.MAF_1.perc	reference	0	0.6965	-0.1587325	0.3712265	0.669	0	?-+---	4174	7	0	568396	1222	0	1229	0.033212130901739086
Susceptibility	ENSG00000171103	TRMT61B	2	28849821	Susceptibility.M3.MAF_1.perc	reference	0	0.9598	-0.0564979	0.1321328	0.669	0	+?---+	27126	66	0	591858	1376	3	1448	0.6235760352210831
Susceptibility	ENSG00000112309	B3GAT2	6	70856679	Susceptibility.M3.MAF_1.perc	reference	0	0.8503	0.0582655	0.136269	0.669	0	-?+++-	23944	64	0	573566	1296	1	1362	0.7917569601863655
Susceptibility	ENSG00000014919	COX15	10	99710868	Susceptibility.M3.MAF_1.perc	reference	42.9	0.1357	0.1272508	0.2976588	0.669	0.175849	+?+-++	25200	131	0	589066	2631	0	2762	0.6096644187456014
Severe	ENSG00000259823	LYPD8	1	248739415	Severe.M4.MAF_0.1.perc	reference	0	0.9459	-0.1936801	0.4530793	0.669	0	?-+-?-	3864	7	0	561999	758	1	767	0.7952121527894385
Hospitalized	ENSG00000143553	SNAPIN	1	153658703	Hospitalized.M4.MAF_0.1.perc	reference	0	0.7183	-0.134733	0.3151314	0.669	0	?--+--	10709	12	0	578553	654	1	668	0.3704797982118282
Hospitalized	ENSG00000164967	RPP25L	9	34610486	Hospitalized.M4.MAF_0.1.perc	reference	0	0.725	0.1244137	0.2910239	0.669	0	?+-+--	10320	19	0	565866	958	0	977	0.7785520831442719
Hospitalized	ENSG00000127586	CHTF18	16	788046	Hospitalized.M4.MAF_0.1.perc	reference	0	0.7666	-0.0320711	0.0750053	0.669	0	?-+++-	12124	249	0	583311	15862	5	16121	0.7147621013533529
Susceptibility	ENSG00000163285	GABRG1	4	46035769	Susceptibility.M4.MAF_0.1.perc	reference	0	0.5067	-0.0412396	0.0964541	0.669	0	-?---+	25722	115	0	577802	2742	0	2857	0.7252786852418518
Susceptibility	ENSG00000103510	KAT8	16	31114489	Susceptibility.M4.MAF_0.1.perc	reference	0	0.8118	0.0511337	0.1195911	0.669	0	-?+-+-	25026	79	1	585472	1814	0	1895	0.3043301139235912
Severe	ENSG00000164048	ZNF589	3	48241100	Severe.M4.MAF_1.perc	reference	0	0.9328	-0.0933134	0.2182745	0.669	0	--+--+	4880	27	0	570482	3057	4	3092	0.5822870089952218
Severe	ENSG00000168298	H1-4	6	26156329	Severe.M4.MAF_1.perc	reference	11.4	0.3423	-0.1222407	0.2858885	0.669	0.0823019	--+---	4828	47	0	568024	4146	4	4201	0.8742967673216651
Severe	ENSG00000112208	BAG2	6	57172326	Severe.M4.MAF_1.perc	reference	15.9	0.3133	0.2224209	0.5203211	0.669	0.275659	-++-?-	4127	8	0	564715	1568	1	1578	0.3264058437922023
Severe	ENSG00000182334	OR5P3	11	7824818	Severe.M4.MAF_1.perc	reference	0	0.5835	-0.0998395	0.2335679	0.669	0	+-+---	4841	21	1	567911	2871	16	2926	0.8457965586817863
Severe	ENSG00000198862	LTN1	21	28928144	Severe.M4.MAF_1.perc	reference	0	0.8326	0.0512294	0.1198377	0.669	0	-++--+	4981	121	1	570676	15983	23	16152	0.716272270900659
Hospitalized	ENSG00000178175	ZNF366	5	72439903	Hospitalized.M4.MAF_1.perc	reference	22.7	0.2631	-0.0762311	0.1783263	0.669	0.0447283	-+-+--	12016	189	1	573968	11002	23	11239	0.5778605465431158
Hospitalized	ENSG00000184530	C6orf58	6	127519455	Hospitalized.M4.MAF_1.perc	reference	0	0.4987	0.0926555	0.2167602	0.669	0	?+----	10414	32	0	581664	1653	2	1689	0.7157052769696586
Hospitalized	ENSG00000121281	ADCY7	16	50246137	Hospitalized.M4.MAF_1.perc	reference	8.1	0.3606	0.0424859	0.0993646	0.669	0.0080558	?++--+	12124	394	0	583311	22135	25	22579	0.9409572294821461
Susceptibility	ENSG00000076928	ARHGEF1	19	41883173	Susceptibility.M4.MAF_1.perc	reference	0	0.5982	0.0189363	0.0442937	0.669	0	-?+---	27126	604	0	591861	13648	14	14280	0.8195380557990728
Severe	ENSG00000153707	PTPRD	9	8314246	Severe.M1.MAF_0.1.perc	reference	0	0.9769	-0.3638752	0.8513382	0.6691	0	?-???-	3228	1	0	543014	163	0	164	0.4692046489294897
Severe	ENSG00000188937	NYX	23	41447343	Severe.M1.MAF_0.1.perc	reference	0	1	-0.5780305	1.3524162	0.6691	0	?-????	1524	0	0	499833	16	11	38	0.763111539163745
Hospitalized	ENSG00000082074	FYB1	5	39105252	Hospitalized.M1.MAF_0.1.perc	reference	0	0.9367	-0.2970247	0.6950505	0.6691	0	?+----	7255	2	0	576769	141	1	145	0.8049581362737177
Hospitalized	ENSG00000188322	SBK1	16	28259246	Hospitalized.M1.MAF_0.1.perc	reference	0	0.842	-0.6964077	1.629307	0.6691	0	?--+??	5733	1	0	511438	39	0	40	0.38144678142776933
Susceptibility	ENSG00000117174	ZNHIT6	1	85649417	Susceptibility.M1.MAF_0.1.perc	reference	0	0.7776	0.1648197	0.3856852	0.6691	0	-?+-+-	23441	11	0	567308	173	0	184	0.6578042678748957
Susceptibility	ENSG00000116667	C1orf21	1	184387029	Susceptibility.M1.MAF_0.1.perc	reference	0	1	-1.041627	2.4370148	0.6691	0	??-???	14167	0	0	392255	5	0	5	0.597551889399801
Susceptibility	ENSG00000187908	DMBT1	10	122560665	Susceptibility.M1.MAF_0.1.perc	reference	19.9	0.2877	0.101774	0.2381568	0.6691	0.0714113	-?+-++	25557	78	1	590192	1566	41	1728	0.37256142396504976
Susceptibility	ENSG00000169758	TMEM266	15	76059958	Susceptibility.M1.MAF_0.1.perc	reference	0	0.9259	-0.1466237	0.3431261	0.6691	0	-?----	23131	7	0	570754	205	0	212	0.5061412291720376
Severe	ENSG00000153707	PTPRD	9	8314246	Severe.M1.MAF_1.perc	reference	0	0.9769	-0.3638752	0.8513382	0.6691	0	?-???-	3228	1	0	543014	163	0	164	0.4692046489294897
Severe	ENSG00000188937	NYX	23	41447343	Severe.M1.MAF_1.perc	reference	0	1	-0.5780305	1.3524162	0.6691	0	?-????	1524	0	0	499833	16	11	38	0.763111539163745
Hospitalized	ENSG00000226479	TMEM185B	2	120217479	Hospitalized.M1.MAF_1.perc	reference	30.7	0.2169	0.3863224	0.9040197	0.6691	1.2475163	?-++--	6611	8	0	456286	176	0	184	0.6795352419022035
Hospitalized	ENSG00000166435	XRRA1	11	74807739	Hospitalized.M1.MAF_1.perc	reference	0	0.5335	-0.1553829	0.3636137	0.6691	0	?-+---	10898	13	0	578262	647	0	660	0.3660414232355457
Hospitalized	ENSG00000188322	SBK1	16	28259246	Hospitalized.M1.MAF_1.perc	reference	0	0.842	-0.6964077	1.629307	0.6691	0	?--+??	5733	1	0	511438	39	0	40	0.38144678142776933
Susceptibility	ENSG00000117174	ZNHIT6	1	85649417	Susceptibility.M1.MAF_1.perc	reference	0	0.7776	0.1648197	0.3856852	0.6691	0	-?+-+-	23441	11	0	567308	173	0	184	0.6578042678748957
Susceptibility	ENSG00000116667	C1orf21	1	184387029	Susceptibility.M1.MAF_1.perc	reference	0	1	-1.041627	2.4370148	0.6691	0	??-???	14167	0	0	392255	5	0	5	0.597551889399801
Susceptibility	ENSG00000169758	TMEM266	15	76059958	Susceptibility.M1.MAF_1.perc	reference	0	0.9259	-0.1466237	0.3431261	0.6691	0	-?----	23131	7	0	570754	205	0	212	0.5061412291720376
Severe	ENSG00000196550	FAM72A	1	206186179	Severe.M3.MAF_0.1.perc	reference	0	0.9992	-1.0286838	2.4070692	0.6691	0	?-???-	1617	0	0	539291	31	0	31	0.49889738444410364
Severe	ENSG00000075413	MARK3	14	103385377	Severe.M3.MAF_0.1.perc	reference	0	0.9694	0.1398252	0.3271786	0.6691	0	?++++-	4069	12	0	567782	1593	1	1607	0.6098609817371037
Severe	ENSG00000160224	AIRE	21	44285838	Severe.M3.MAF_0.1.perc	reference	0	0.9267	0.1655546	0.3874094	0.6691	0	?+----	4300	14	0	568894	900	0	914	0.2621066137961121
Hospitalized	ENSG00000175084	DES	2	219418377	Hospitalized.M3.MAF_0.1.perc	reference	0	0.8604	0.0945713	0.2212716	0.6691	0	?++-+-	10540	31	0	568365	1727	3	1764	0.900339518019072
Hospitalized	ENSG00000139687	RB1	13	48303744	Hospitalized.M3.MAF_0.1.perc	reference	0	0.9655	0.0861711	0.2016073	0.6691	0	?+-+--	7092	29	0	564901	2172	2	2205	0.5217774189159069
Susceptibility	ENSG00000203663	OR2L2	1	248030070	Susceptibility.M3.MAF_0.1.perc	reference	0	0.6364	-0.0831156	0.1944656	0.6691	0	-?---+	24453	28	0	576967	649	1	679	0.5502194183049327
Severe	ENSG00000116977	LGALS8	1	236518000	Severe.M3.MAF_1.perc	reference	0	0.9469	-0.0775611	0.1814518	0.6691	0	?--+--	4750	20	0	570289	2432	1	2454	0.3668706400780529
Severe	ENSG00000118007	STAG1	3	136336236	Severe.M3.MAF_1.perc	reference	0	0.9173	-0.221004	0.5171704	0.6691	0	?--+?-	2042	3	0	552030	743	0	746	0.09132853219235591
Severe	ENSG00000141252	VPS53	17	508503	Severe.M3.MAF_1.perc	reference	0	0.688	-0.1129678	0.2643344	0.6691	0	-----+	4944	20	0	570560	2555	2	2579	0.8726381422799268
Hospitalized	ENSG00000137996	RTCA	1	100266216	Hospitalized.M3.MAF_1.perc	reference	0	0.5743	-0.1137144	0.2660988	0.6691	0	?-++-+	10694	20	0	580344	1089	1	1111	0.07188533824826986
Susceptibility	ENSG00000071967	CYBRD1	2	171522247	Susceptibility.M3.MAF_1.perc	reference	0	0.4078	-0.0229003	0.0535747	0.6691	0	+?-++-	24558	361	2	576489	9325	37	9764	0.5321771206688075
Susceptibility	ENSG00000081014	AP4E1	15	50908672	Susceptibility.M3.MAF_1.perc	reference	22.6	0.2704	0.0766614	0.1793981	0.6691	0.0423502	+?--++	27002	126	0	591365	2909	2	3039	0.7637624636255638
Susceptibility	ENSG00000282815	TEX13C	23	125320120	Susceptibility.M3.MAF_1.perc	reference	0	1	-0.2440702	0.5710786	0.6691	0	??-???	1704	5	0	8245	17	2	26	0.8281028967330731
Hospitalized	ENSG00000097096	SYDE2	1	85156889	Hospitalized.M4.MAF_0.1.perc	reference	73.7	0.004258	-0.1875105	0.4387273	0.6691	0.5837516	?-+---	12124	116	1	583311	5284	4	5410	0.18258378877765516
Hospitalized	ENSG00000134365	CFHR4	1	196888014	Hospitalized.M4.MAF_0.1.perc	reference	31.6	0.2109	0.1016533	0.2378162	0.6691	0.0908702	?+-+--	12017	100	1	583183	5459	43	5647	0.6968646784164182
Hospitalized	ENSG00000197265	GTF2E2	8	30578318	Hospitalized.M4.MAF_0.1.perc	reference	0	0.8235	-0.0733921	0.1717473	0.6691	0	?-+---	10095	42	0	565052	2952	1	2996	0.6335482973170594
Susceptibility	ENSG00000183977	PP2D1	3	19979961	Susceptibility.M4.MAF_0.1.perc	reference	0.3	0.4044	-0.0459344	0.1074713	0.6691	4.938e-4	-?-+-+	21509	104	0	477460	2372	0	2476	0.6573166549925856
Susceptibility	ENSG00000147485	PXDNL	8	51319577	Susceptibility.M4.MAF_0.1.perc	reference	0	0.8295	-0.0208521	0.0487843	0.6691	0	-+---+	27803	475	0	596160	11149	9	11642	0.8795414969718042
Susceptibility	ENSG00000150269	OR5M9	11	56462469	Susceptibility.M4.MAF_0.1.perc	reference	0	0.5781	-0.0451106	0.1055503	0.6691	0	+?----	26529	100	0	580636	2356	3	2462	0.5135385661701836
Severe	ENSG00000177570	SAMD12	8	118189455	Severe.M4.MAF_1.perc	reference	0	0.6407	-0.0919051	0.2150564	0.6691	0	?--+?-	4391	25	0	568161	3964	7	4003	0.5812591438908575
Severe	ENSG00000110455	ACCS	11	44065925	Severe.M4.MAF_1.perc	reference	0	0.9625	-0.0646262	0.1511894	0.6691	0	---+--	4790	45	0	567983	5473	7	5532	0.9538909339652824
Severe	ENSG00000179583	CIITA	16	10866222	Severe.M4.MAF_1.perc	reference	0	0.715	-0.0653085	0.1528036	0.6691	0	+-+---	4782	68	0	570112	10571	9	10657	0.4015902521022679
Severe	ENSG00000177731	FLII	17	18244815	Severe.M4.MAF_1.perc	reference	0	0.5771	-0.0411747	0.0963546	0.6691	0	-----+	5048	159	0	570761	20117	14	20304	0.6354446563293379
Severe	ENSG00000176896	TCEANC	23	13653189	Severe.M4.MAF_1.perc	reference	0	0.4319	-0.2012539	0.4709252	0.6691	0	?-+?--	3597	0	2	520567	121	68	261	0.5545160361210131
Hospitalized	ENSG00000096717	SIRT1	10	67884656	Hospitalized.M4.MAF_1.perc	reference	0	0.7593	-0.0292346	0.0684065	0.6691	0	?--+-+	11051	290	0	579706	18104	56	18506	0.5563888789575528
Susceptibility	ENSG00000228570	NUTM2E	10	79841358	Susceptibility.M4.MAF_1.perc	reference	47.3	0.1498	-0.1528676	0.357692	0.6691	0.1834692	??--?+	1067	50	4	10957	244	9	320	0.7059965648890958
Susceptibility	ENSG00000133640	LRRIQ1	12	85036314	Susceptibility.M4.MAF_1.perc	reference	35.5	0.1848	0.0350918	0.0821206	0.6691	0.0113449	+?--+-	27340	726	2	591878	16048	24	16826	0.6752161457921074
Severe	ENSG00000081019	RSBN1	1	113761832	Severe.M1.MAF_0.1.perc	reference	48.5	0.1205	0.5181996	1.2129602	0.6692	2.6154216	?-+-?+	2367	1	0	561849	574	0	575	0.31722175191202717
Severe	ENSG00000164647	STEAP1	7	90154456	Severe.M1.MAF_0.1.perc	reference	66.8	0.01694	0.4098316	0.9593475	0.6692	2.5880337	?+-++-	3877	9	0	553321	189	0	198	0.638389106739092
Severe	ENSG00000197705	KLHL14	18	32672673	Severe.M1.MAF_0.1.perc	reference	0	0.9973	-1.0132184	2.3712526	0.6692	0	?--???	1583	0	0	507988	43	0	43	0.8211851673998036
Susceptibility	ENSG00000135316	SYNCRIP	6	85607779	Susceptibility.M1.MAF_0.1.perc	reference	0	0.7542	-0.2973463	0.6960312	0.6692	0	??--+?	21894	3	0	521847	43	0	46	0.5193814507071475
Susceptibility	ENSG00000137841	PLCB2	15	40278176	Susceptibility.M1.MAF_0.1.perc	reference	0	0.9483	-0.0980566	0.2295152	0.6692	0	+?----	25289	19	0	589332	480	0	499	0.4043827869671337
Susceptibility	ENSG00000181626	ANKRD62	18	12093843	Susceptibility.M1.MAF_0.1.perc	reference	13.1	0.3305	0.2126706	0.4978392	0.6692	0.2442334	+?+---	19728	14	0	474197	278	0	292	0.8692091389347536
Severe	ENSG00000164647	STEAP1	7	90154456	Severe.M1.MAF_1.perc	reference	66.8	0.01694	0.4098316	0.9593475	0.6692	2.5880337	?+-++-	3877	9	0	553321	189	0	198	0.638389106739092
Severe	ENSG00000197705	KLHL14	18	32672673	Severe.M1.MAF_1.perc	reference	0	0.9973	-1.0132184	2.3712526	0.6692	0	?--???	1583	0	0	507988	43	0	43	0.8211851673998036
Severe	ENSG00000132623	ANKEF1	20	9986126	Severe.M1.MAF_1.perc	reference	0	0.9137	-0.2224736	0.5206816	0.6692	0	?-+---	4426	4	0	569230	443	0	447	0.7150689765349212
Hospitalized	ENSG00000176290	OR4K3	14	19868197	Hospitalized.M1.MAF_1.perc	reference	44.1	0.181	0.7158869	1.6758488	0.6692	2.7682666	?+?-??	1181	2	0	1917	1	1	5	0.4152354713255833
Hospitalized	ENSG00000213967	ZNF726	19	23914876	Hospitalized.M1.MAF_1.perc	reference	0	0.9928	-0.083058	0.1943742	0.6692	0	?-----	10158	48	1	474814	1668	2	1722	0.7982238740800257
Hospitalized	ENSG00000269343	ZNF587B	19	57819721	Hospitalized.M1.MAF_1.perc	reference	0	0.5045	-0.1175882	0.2752418	0.6692	0	?-++?-	7401	11	0	457246	871	0	882	0.6811647498878819
Susceptibility	ENSG00000198914	POU3F3	2	104853287	Susceptibility.M1.MAF_1.perc	reference	19.2	0.2941	-0.209166	0.4895077	0.6692	0.2756226	+?--?-	21644	16	0	562035	461	0	477	0.40749913361779394
Susceptibility	ENSG00000135316	SYNCRIP	6	85607779	Susceptibility.M1.MAF_1.perc	reference	0	0.7542	-0.2973463	0.6960312	0.6692	0	??--+?	21894	3	0	521847	43	0	46	0.5193814507071475
Susceptibility	ENSG00000253797	UTP14C	13	52024691	Susceptibility.M1.MAF_1.perc	reference	34	0.1944	0.112756	0.2639345	0.6692	0.1183003	-?+-++	25201	179	1	579834	3726	7	3921	0.7940843736340569
Severe	ENSG00000114023	FAM162A	3	122384176	Severe.M3.MAF_0.1.perc	reference	0	0.947	0.3281949	0.7681822	0.6692	0	?+++--	3872	2	0	565266	170	0	172	0.469692192643509
Severe	ENSG00000169435	RASSF6	4	73571550	Severe.M3.MAF_0.1.perc	reference	0	0.9083	-0.1256842	0.2941707	0.6692	0	--+--+	4697	15	0	569770	2136	0	2151	0.4825187824126241
Severe	ENSG00000120899	PTK2B	8	27311482	Severe.M3.MAF_0.1.perc	reference	0	0.9236	-0.1146252	0.2683138	0.6692	0	+-+?--	4629	18	0	569290	3959	5	3987	0.6454191309748791
Hospitalized	ENSG00000136868	SLC31A1	9	113221544	Hospitalized.M3.MAF_0.1.perc	reference	0	0.9858	-0.251655	0.5890607	0.6692	0	?---?-	7711	2	0	561648	236	0	238	0.92858764745483
Susceptibility	ENSG00000204611	ZNF616	19	52113091	Susceptibility.M3.MAF_0.1.perc	reference	0	0.4977	-0.0730366	0.1709535	0.6692	0	-?-+-+	26282	43	0	577798	841	0	884	0.3393946174334064
Susceptibility	ENSG00000101977	MCF2	23	139581770	Susceptibility.M3.MAF_0.1.perc	reference	0	0.7676	-0.093794	0.2195025	0.6692	0	+?-+-?	23748	12	5	530175	240	92	446	0.654750167197497
Severe	ENSG00000151229	SLC2A13	12	39755025	Severe.M3.MAF_1.perc	reference	45.8	0.1366	0.3253365	0.761566	0.6692	1.0096404	?-+-?+	3586	5	0	562395	1405	1	1412	0.8315889939436177
Hospitalized	ENSG00000154165	GPR15	3	98531978	Hospitalized.M3.MAF_1.perc	reference	57.4	0.05219	0.2732681	0.6395476	0.6692	0.9089725	?-+---	10175	52	1	569844	3223	6	3289	0.5413850619659489
Hospitalized	ENSG00000136868	SLC31A1	9	113221544	Hospitalized.M3.MAF_1.perc	reference	0	0.9858	-0.251655	0.5890607	0.6692	0	?---?-	7711	2	0	561648	236	0	238	0.92858764745483
Hospitalized	ENSG00000125247	TMTC4	13	100603625	Hospitalized.M3.MAF_1.perc	reference	0	0.9329	-0.0501566	0.1174094	0.6692	0	?-+--+	11918	88	0	582930	6484	14	6600	0.4194678281048294
Hospitalized	ENSG00000176290	OR4K3	14	19868197	Hospitalized.M3.MAF_1.perc	reference	44.1	0.181	0.7158869	1.6758488	0.6692	2.7682666	?+?-??	1181	2	0	1917	1	1	5	0.4152354713255833
Susceptibility	ENSG00000130165	ELOF1	19	11551147	Susceptibility.M3.MAF_1.perc	reference	0	0.4752	-0.0984074	0.2302968	0.6692	0	+?----	26188	26	0	588529	452	0	478	0.8124204175670398
Severe	ENSG00000122870	BICC1	10	58512872	Severe.M4.MAF_0.1.perc	reference	0	0.5471	-0.0416052	0.0973782	0.6692	0	+-++++	4718	39	0	569002	5529	2	5572	0.8485719581937453
Hospitalized	ENSG00000134627	PIWIL4	11	94543840	Hospitalized.M4.MAF_0.1.perc	reference	0	0.9705	0.0628946	0.147226	0.6692	0	?+++-+	11671	69	0	581696	3967	4	4044	0.9355574690734528
Susceptibility	ENSG00000160613	PCSK7	11	117204337	Susceptibility.M4.MAF_0.1.perc	reference	0	0.5769	-0.0329552	0.0771461	0.6692	0	-+-+-+	27090	197	0	591733	4403	2	4604	0.870212992319518
Susceptibility	ENSG00000174989	FBXW8	12	116910950	Susceptibility.M4.MAF_0.1.perc	reference	0	0.4982	0.0319066	0.0746872	0.6692	0	-?++++	27268	211	0	591872	4630	4	4849	0.6543121245127262
Susceptibility	ENSG00000197608	ZNF841	19	52064466	Susceptibility.M4.MAF_0.1.perc	reference	0	0.7098	-0.026548	0.0621329	0.6692	0	-?-+--	26673	291	0	589794	6807	4	7106	0.6734051138757781
Severe	ENSG00000188032	C19orf67	19	14081624	Severe.M4.MAF_1.perc	reference	0	0.9767	-0.12953	0.3031643	0.6692	0	--+-++	3125	24	0	66363	761	2	789	0.8769227511191439
Hospitalized	ENSG00000176290	OR4K3	14	19868197	Hospitalized.M4.MAF_1.perc	reference	44.1	0.181	0.7158869	1.6758488	0.6692	2.7682666	?+?-??	1181	2	0	1917	1	1	5	0.4152354713255833
Hospitalized	ENSG00000187555	USP7	16	8892097	Hospitalized.M4.MAF_1.perc	reference	0	0.7001	-0.067194	0.1572809	0.6692	0	?+--+-	10613	63	0	581338	3372	2	3439	0.7716110584455017
Hospitalized	ENSG00000183018	SPNS2	17	4498881	Hospitalized.M4.MAF_1.perc	reference	1.3	0.3991	-0.0386691	0.0905149	0.6692	8.957e-4	?---++	12124	181	0	583311	9674	6	9867	0.5151579991101871
Hospitalized	ENSG00000189013	KIR2DL4	19	54803535	Hospitalized.M4.MAF_1.perc	reference	0	0.9318	0.0287231	0.067237	0.6692	0	?++-+-	10516	318	81	576620	12827	394	14095	0.03593136483799393
Susceptibility	ENSG00000166278	C2	6	31897785	Susceptibility.M4.MAF_1.perc	reference	0	0.9224	-0.0280784	0.065725	0.6692	0	-+-+-+	27802	262	0	596161	5997	4	6267	0.5820018241254391
Susceptibility	ENSG00000076053	RBM7	11	114400030	Susceptibility.M4.MAF_1.perc	reference	0	0.4934	-0.0528485	0.1236899	0.6692	0	+?---+	27119	69	0	591842	1750	0	1819	0.30723350881341727
Severe	ENSG00000091409	ITGA6	2	172427354	Severe.M1.MAF_0.1.perc	reference	12.3	0.3198	-0.300794	0.70419	0.6693	0.3684266	?--??+	4012	4	0	565530	943	1	949	0.21326596882699317
Severe	ENSG00000163810	TGM4	3	44874608	Severe.M1.MAF_0.1.perc	reference	0	0.9108	0.1781818	0.4171543	0.6693	0	+++++-	4662	8	0	568615	800	0	808	0.39692903623967435
Severe	ENSG00000183628	DGCR6	22	18906028	Severe.M1.MAF_0.1.perc	reference	0	0.9993	-0.9898578	2.3173152	0.6693	0	?--?-?	517	0	0	13121	7	0	7	0.8235128041389612
Susceptibility	ENSG00000232434	AJM1	9	136844415	Susceptibility.M1.MAF_0.1.perc	reference	0	0.9283	-0.1243833	0.2912582	0.6693	0	-?---?	22005	13	0	563589	301	1	316	0.45529207793722426
Susceptibility	ENSG00000166741	NNMT	11	114257787	Susceptibility.M1.MAF_0.1.perc	reference	0	0.8687	-0.1402096	0.3282378	0.6693	0	+?-+-?	24689	9	0	574001	233	0	242	0.31271643889396317
Susceptibility	ENSG00000147081	AKAP4	23	50190777	Susceptibility.M1.MAF_0.1.perc	reference	0	0.9686	-0.6791121	1.5898337	0.6693	0	-?-???	20179	0	0	509010	3	3	9	0.5737910917479742
Severe	ENSG00000167363	FN3K	17	82735615	Severe.M1.MAF_1.perc	reference	0	0.8225	-0.2527828	0.5918869	0.6693	0	?+-?--	4421	3	0	569038	278	0	281	0.4280937804512465
Severe	ENSG00000183628	DGCR6	22	18906028	Severe.M1.MAF_1.perc	reference	0	0.9993	-0.9898578	2.3173152	0.6693	0	?--?-?	517	0	0	13121	7	0	7	0.8235128041389612
Susceptibility	ENSG00000232434	AJM1	9	136844415	Susceptibility.M1.MAF_1.perc	reference	0	0.9283	-0.1243833	0.2912582	0.6693	0	-?---?	22005	13	0	563589	301	1	316	0.45529207793722426
Susceptibility	ENSG00000166741	NNMT	11	114257787	Susceptibility.M1.MAF_1.perc	reference	0	0.8687	-0.1402096	0.3282378	0.6693	0	+?-+-?	24689	9	0	574001	233	0	242	0.31271643889396317
Susceptibility	ENSG00000205022	PABPN1L	16	88863333	Susceptibility.M1.MAF_1.perc	reference	0	0.8475	-0.0807471	0.1890333	0.6693	0	-?----	25829	34	1	588495	688	0	724	0.9384929766329668
Susceptibility	ENSG00000147081	AKAP4	23	50190777	Susceptibility.M1.MAF_1.perc	reference	0	0.9686	-0.6791121	1.5898337	0.6693	0	-?-???	20179	0	0	509010	3	3	9	0.5737910917479742
Severe	ENSG00000071794	HLTF	3	149030127	Severe.M3.MAF_0.1.perc	reference	0	0.5369	0.1530075	0.3582736	0.6693	0	-+--+-	4881	12	0	570488	829	1	843	0.7601272494476742
Severe	ENSG00000197798	FAM118B	11	126211724	Severe.M3.MAF_0.1.perc	reference	1.9	0.3829	0.2050463	0.4800448	0.6693	0.0492726	?-+?+-	3852	8	0	564768	929	0	937	0.8217947690325115
Hospitalized	ENSG00000204291	COL15A1	9	98943179	Hospitalized.M3.MAF_0.1.perc	reference	19.6	0.2899	0.1064156	0.2491632	0.6693	0.0754691	?--+++	11918	68	1	582930	3837	5	3917	0.1302322069740451
Hospitalized	ENSG00000205659	LIN52	14	74084796	Hospitalized.M3.MAF_0.1.perc	reference	0	1	0.3063381	0.7173409	0.6693	0	?+????	5718	3	0	530342	147	0	150	0.8100785343468682
Severe	ENSG00000165863	C10orf82	10	116663696	Severe.M3.MAF_1.perc	reference	0	0.4525	0.1961055	0.4592019	0.6693	0	+----+	2848	7	0	567144	477	0	484	0.22576128424280298
Severe	ENSG00000105248	YJU2	19	4247080	Severe.M3.MAF_1.perc	reference	0	0.6725	-0.1968848	0.4610002	0.6693	0	?--?+-	4135	5	0	566941	634	1	641	0.6495197367234123
Hospitalized	ENSG00000167325	RRM1	11	4094707	Hospitalized.M3.MAF_1.perc	reference	0	0.639	-0.1236573	0.2895337	0.6693	0	?---+-	10353	19	1	568258	483	0	504	0.5186362874850057
Hospitalized	ENSG00000205659	LIN52	14	74084796	Hospitalized.M3.MAF_1.perc	reference	0	1	0.3063381	0.7173409	0.6693	0	?+????	5718	3	0	530342	147	0	150	0.8100785343468682
Susceptibility	ENSG00000188624	IGFL3	19	46120067	Susceptibility.M3.MAF_1.perc	reference	0	0.7485	0.2017958	0.4724835	0.6693	0	??++--	22791	6	0	572397	88	3	100	0.3836759026576048
Severe	ENSG00000179615	OR2AP1	12	55572468	Severe.M4.MAF_0.1.perc	reference	16.2	0.3095	0.2171722	0.5084065	0.6693	0.3003994	+-+---	4179	13	0	459193	1556	0	1569	0.6085101124555781
Hospitalized	ENSG00000073050	XRCC1	19	43543311	Hospitalized.M4.MAF_0.1.perc	reference	7.9	0.3659	0.0778273	0.1821924	0.6693	0.0286858	--+++-	12085	110	0	588127	6443	3	6559	0.5969905406628477
Hospitalized	ENSG00000205755	CRLF2	23	1187549	Hospitalized.M4.MAF_0.1.perc	reference	0	0.9403	0.1871405	0.4381733	0.6693	0	?+-+-?	5707	27	0	9456	26	0	53	0.444759180522398
Susceptibility	ENSG00000049167	ERCC8	5	60866454	Susceptibility.M4.MAF_0.1.perc	reference	60.8	0.03716	-0.1299709	0.3042889	0.6693	0.2268722	+?+--+	27125	163	0	591861	3201	0	3364	0.7927862878306637
Susceptibility	ENSG00000146049	KAAG1	6	24356903	Susceptibility.M4.MAF_0.1.perc	reference	0	0.9466	0.112879	0.2642485	0.6693	0	+?++-?	23590	20	0	571317	351	0	371	0.8968027991613221
Severe	ENSG00000086061	DNAJA1	9	33025273	Severe.M4.MAF_1.perc	reference	0	0.8385	-0.1206948	0.2825939	0.6693	0	+-+-+-	4842	17	1	570439	4553	1	4574	0.4125419975711794
Severe	ENSG00000241233	KRTAP5-8	11	71538025	Severe.M4.MAF_1.perc	reference	0	0.97	0.1281383	0.3000482	0.6693	0	+++---	4554	19	0	565792	1251	1	1272	0.5280289792646227
Severe	ENSG00000125864	BFSP1	20	17493905	Severe.M4.MAF_1.perc	reference	0	0.7684	0.0746262	0.1746967	0.6693	0	-+-++-	3458	71	0	176345	4046	3	4123	0.34356208725774995
Severe	ENSG00000000003	TSPAN6	23	100627108	Severe.M4.MAF_1.perc	reference	38.8	0.1624	0.2042394	0.4781291	0.6693	0.3970021	-++?--	4035	8	4	521937	260	145	566	0.23206375266484186
Hospitalized	ENSG00000132109	TRIM21	11	4384897	Hospitalized.M4.MAF_1.perc	reference	22.1	0.2739	0.1157055	0.2709131	0.6693	0.0991733	?+--++	12064	111	0	583218	6998	9	7127	0.7914426385939747
Severe	ENSG00000075426	FOSL2	2	28392448	Severe.M1.MAF_0.1.perc	reference	0	0.9894	-1.043902	2.4446881	0.6694	0	?-?-??	1648	1	0	500337	43	0	44	0.35293698405360874
Severe	ENSG00000112414	ADGRG6	6	142301854	Severe.M1.MAF_0.1.perc	reference	0	0.7698	-0.2653383	0.6215184	0.6694	0	?-+?--	3772	2	0	565796	383	0	385	0.8860014083589192
Hospitalized	ENSG00000163694	RBM47	4	40423267	Hospitalized.M1.MAF_0.1.perc	reference	0	0.9702	0.3985037	0.9334648	0.6694	0	?+--??	6500	2	0	554749	95	0	97	0.6924160705888646
Hospitalized	ENSG00000106355	LSM5	7	32485338	Hospitalized.M1.MAF_0.1.perc	reference	0	0.9921	0.4321162	1.0121417	0.6694	0	?+--+-	5984	2	0	560573	84	0	86	0.7723455934901913
Susceptibility	ENSG00000158481	CD1C	1	158289923	Susceptibility.M1.MAF_0.1.perc	reference	0	0.5557	0.105932	0.2480847	0.6694	0	-?+-+-	24940	20	0	584375	429	0	449	0.8567922196548631
Susceptibility	ENSG00000081307	UBA5	3	132654446	Susceptibility.M1.MAF_0.1.perc	reference	0	0.8088	-0.2108107	0.4937648	0.6694	0	-?--??	21467	4	0	550061	101	0	105	0.19351414991046917
Susceptibility	ENSG00000105369	CD79A	19	41877279	Susceptibility.M1.MAF_0.1.perc	reference	0	0.9327	-0.2177684	0.5100737	0.6694	0	??--+?	21925	3	0	565266	92	0	95	0.47659527459369966
Severe	ENSG00000075426	FOSL2	2	28392448	Severe.M1.MAF_1.perc	reference	0	0.9894	-1.043902	2.4446881	0.6694	0	?-?-??	1648	1	0	500337	43	0	44	0.35293698405360874
Severe	ENSG00000123358	NR4A1	12	52022832	Severe.M1.MAF_1.perc	reference	0	0.7423	0.3231055	0.7567165	0.6694	0	?+-??-	3038	2	0	548151	272	0	274	0.38527881079881254
Hospitalized	ENSG00000163694	RBM47	4	40423267	Hospitalized.M1.MAF_1.perc	reference	0	0.9702	0.3985037	0.9334648	0.6694	0	?+--??	6500	2	0	554749	95	0	97	0.6924160705888646
Hospitalized	ENSG00000106355	LSM5	7	32485338	Hospitalized.M1.MAF_1.perc	reference	0	0.9921	0.4321162	1.0121417	0.6694	0	?+--+-	5984	2	0	560573	84	0	86	0.7723455934901913
Hospitalized	ENSG00000175513	TSGA10IP	11	65945445	Hospitalized.M1.MAF_1.perc	reference	2.1	0.3943	-0.0798154	0.1869066	0.6694	0.0171083	?-+---	10476	59	1	576457	4708	13	4795	0.19310268178782006
Susceptibility	ENSG00000105369	CD79A	19	41877279	Susceptibility.M1.MAF_1.perc	reference	0	0.9327	-0.2177684	0.5100737	0.6694	0	??--+?	21925	3	0	565266	92	0	95	0.47659527459369966
Severe	ENSG00000239388	ASB14	3	57268342	Severe.M3.MAF_0.1.perc	reference	0	0.6414	-0.2087731	0.4889347	0.6694	0	?-+---	4306	8	0	568430	1284	0	1292	0.7053486476732025
Severe	ENSG00000171421	MRPL36	5	1798385	Severe.M3.MAF_0.1.perc	reference	0	0.905	-0.2253622	0.5278157	0.6694	0	?--?+-	3497	3	0	564936	673	0	676	0.8976893866899789
Severe	ENSG00000117528	ABCD3	1	94418389	Severe.M3.MAF_1.perc	reference	0	0.9237	-0.1968897	0.4611647	0.6694	0	?--+--	4230	7	0	557083	824	1	833	0.17967495570463113
Severe	ENSG00000143398	PIP5K1A	1	151197949	Severe.M3.MAF_1.perc	reference	64.7	0.0366	0.456785	1.0698091	0.6694	2.5260472	?-+?--	2418	4	0	562797	681	0	685	0.5346517512389034
Severe	ENSG00000115364	MRPL19	2	75646783	Severe.M3.MAF_1.perc	reference	0	0.9606	0.1307869	0.3063285	0.6694	0	++----	4630	19	0	568244	1747	0	1766	0.8858709220305918
Susceptibility	ENSG00000124733	MEA1	6	43011143	Susceptibility.M3.MAF_1.perc	reference	0	0.9817	0.0881786	0.2065171	0.6694	0	+?+--+	25305	29	0	584642	589	0	618	0.6184872366780244
Susceptibility	ENSG00000132972	RNF17	13	24764169	Susceptibility.M3.MAF_1.perc	reference	5.2	0.3771	-0.0721612	0.1689879	0.6694	0.0148292	-?+-+-	26914	63	0	591103	1287	1	1352	0.8501273692930821
Susceptibility	ENSG00000161551	ZNF577	19	51804816	Susceptibility.M3.MAF_1.perc	reference	0	0.5634	0.0922779	0.2161494	0.6694	0	+?+---	26216	32	0	579502	509	1	543	0.5109344471211836
Susceptibility	ENSG00000184792	OSBP2	22	30693782	Susceptibility.M3.MAF_1.perc	reference	45.8	0.1172	0.0880372	0.2061797	0.6694	0.0816134	+?+--+	27126	279	0	591861	6292	6	6583	0.4428698985019206
Severe	ENSG00000097021	ACOT7	1	6264269	Severe.M4.MAF_0.1.perc	reference	0	0.9956	-0.108757	0.2547316	0.6694	0	?-----	4266	21	1	566733	2958	2	2985	0.4684710710703761
Severe	ENSG00000013810	TACC3	4	1712891	Severe.M4.MAF_0.1.perc	reference	0	0.7121	0.0734395	0.1720113	0.6694	0	-+++-+	4785	54	0	569087	5137	3	5197	0.0736270565383907
Severe	ENSG00000287542	HERC3	4	88523810	Severe.M4.MAF_0.1.perc	reference	0	0.6373	0.1841667	0.4313517	0.6694	0	-+--??	2720	14	0	47182	228	0	242	0.41055724159857887
Severe	ENSG00000166164	BRD7	16	50313487	Severe.M4.MAF_0.1.perc	reference	0	0.5523	-0.0380229	0.0890486	0.6694	0	--++-+	4556	23	0	566170	2939	4	2970	0.29446366146322744
Severe	ENSG00000181433	SAGE1	23	135889205	Severe.M4.MAF_0.1.perc	reference	8.5	0.358	-0.155545	0.3642767	0.6694	0.115247	--+?--	4327	10	5	526230	1095	426	1967	0.8257601210208563
Hospitalized	ENSG00000181847	TIGIT	3	114276913	Hospitalized.M4.MAF_0.1.perc	reference	0	0.6822	-0.0869854	0.2037046	0.6694	0	?-----	10559	34	0	567999	1958	1	1994	0.5668581040359504
Hospitalized	ENSG00000124795	DEK	6	18223860	Hospitalized.M4.MAF_0.1.perc	reference	0	0.6981	0.085364399999999993	0.1999489	0.6694	0	?+---+	11093	40	0	582108	1923	0	1963	0.455658816163663
Hospitalized	ENSG00000197579	TOPORS	9	32540544	Hospitalized.M4.MAF_0.1.perc	reference	0	0.8772	0.0648549	0.1519009	0.6694	0	?++--+	11797	71	0	568860	3639	1	3712	0.6731292350609667
Hospitalized	ENSG00000215021	PHB2	12	6965327	Hospitalized.M4.MAF_0.1.perc	reference	0	0.7839	0.0853943	0.1999784	0.6694	0	?+-++-	11883	39	0	580741	2012	0	2051	0.7089676040239621
Hospitalized	ENSG00000152520	PAN3	13	28138506	Hospitalized.M4.MAF_0.1.perc	reference	6.2	0.3712	-0.0894881	0.2095671	0.6694	0.0317067	?---++	11465	70	0	578955	4164	1	4236	0.05512473972090124
Susceptibility	ENSG00000108771	DHX58	17	42101404	Susceptibility.M4.MAF_0.1.perc	reference	0	0.5359	-0.0267974	0.0627597	0.6694	0	+?-++-	27079	285	0	591673	6762	1	7049	0.5653069505018062
Susceptibility	ENSG00000147162	OGT	23	71533104	Susceptibility.M4.MAF_0.1.perc	reference	0	0.9467	0.0910145	0.2131355	0.6694	0	+?+---	23838	12	7	531491	203	106	441	0.5569941377145138
Severe	ENSG00000102387	TAF7L	23	101268253	Severe.M4.MAF_1.perc	reference	0	0.9063	0.1361309	0.3187816	0.6694	0	?+----	4064	5	5	524697	295	124	558	0.8897057948208074
Susceptibility	ENSG00000187527	ATP13A5	3	193274789	Susceptibility.M4.MAF_1.perc	reference	0	0.5189	0.0182797	0.0428083	0.6694	0	-+++++	28017	659	0	596178	13638	22	14341	0.7693028886673168
Susceptibility	ENSG00000006059	KRT33A	17	41346092	Susceptibility.M4.MAF_1.perc	reference	29.2	0.2268	0.0425946	0.0997587	0.6694	0.0145065	+?--+-	27126	438	1	591861	10041	27	10535	0.5848320382755587
Severe	ENSG00000157992	KRTCAP3	2	27442366	Severe.M1.MAF_0.1.perc	reference	0	0.9859	-0.3754064	0.879381	0.6695	0	?--??-	2033	1	0	560651	214	0	215	0.7919735071417282
Severe	ENSG00000185127	C6orf120	6	169702190	Severe.M1.MAF_0.1.perc	reference	0	1	-1.0060135	2.3570715	0.6695	0	?--??-	1999	0	0	518221	50	0	50	0.8818872279636801
Severe	ENSG00000108219	TSPAN14	10	80454166	Severe.M1.MAF_0.1.perc	reference	0	0.9975	-1.0149276	2.3774947	0.6695	0	?--???	1597	0	0	510956	40	0	40	0.48738268658902495
Severe	ENSG00000273079	GRIN2B	12	13437942	Severe.M1.MAF_0.1.perc	reference	0	1	-1.0224582	2.3956506	0.6695	0	?-????	1524	0	0	499833	25	0	25	0.3965066788277771
Hospitalized	ENSG00000076258	FMO4	1	171314183	Hospitalized.M1.MAF_0.1.perc	reference	0	0.8499	-0.1514341	0.3548255	0.6695	0	?----+	10640	9	0	578921	654	0	663	0.6916542016708527
Susceptibility	ENSG00000178776	C5orf46	5	147880726	Susceptibility.M1.MAF_0.1.perc	reference	0	0.9004	-0.2710096	0.6349197	0.6695	0	-?+-?-	21665	2	0	561443	55	0	57	0.31338398469538775
Susceptibility	ENSG00000182676	PPP1R27	17	81833492	Susceptibility.M1.MAF_0.1.perc	reference	0	0.5554	0.2010251	0.4710194	0.6695	0	+?-+-?	22492	5	0	559346	101	0	106	0.6354762247196435
Severe	ENSG00000124541	RRP36	6	43021623	Severe.M1.MAF_1.perc	reference	0	0.7356	-0.2063154	0.4833059	0.6695	0	+-+-+-	4371	6	0	565461	628	0	634	0.31755150140002575
Severe	ENSG00000185127	C6orf120	6	169702190	Severe.M1.MAF_1.perc	reference	0	1	-1.0060135	2.3570715	0.6695	0	?--??-	1999	0	0	518221	50	0	50	0.8818872279636801
Severe	ENSG00000108219	TSPAN14	10	80454166	Severe.M1.MAF_1.perc	reference	0	0.9975	-1.0149276	2.3774947	0.6695	0	?--???	1597	0	0	510956	40	0	40	0.48738268658902495
Severe	ENSG00000273079	GRIN2B	12	13437942	Severe.M1.MAF_1.perc	reference	0	1	-1.0224582	2.3956506	0.6695	0	?-????	1524	0	0	499833	25	0	25	0.3965066788277771
Hospitalized	ENSG00000164465	DCBLD1	6	117453817	Hospitalized.M1.MAF_1.perc	reference	0	0.4708	-0.1352045	0.3167915	0.6695	0	?-++--	10836	31	0	580853	575	1	608	0.28080850754519243
Hospitalized	ENSG00000261456	TUBB8	10	46888	Hospitalized.M1.MAF_1.perc	reference	0	0.597	-0.1567619	0.3672116	0.6695	0	?-+--+	8212	10	0	569101	489	0	499	0.8386540687692704
Susceptibility	ENSG00000178776	C5orf46	5	147880726	Susceptibility.M1.MAF_1.perc	reference	0	0.9004	-0.2710096	0.6349197	0.6695	0	-?+-?-	21665	2	0	561443	55	0	57	0.31338398469538775
Susceptibility	ENSG00000111364	DDX55	12	123602077	Susceptibility.M1.MAF_1.perc	reference	11	0.3435	0.0839731	0.1967169	0.6695	0.0342118	+?-+-+	26033	69	0	590975	1642	0	1711	0.7765999216845729
Severe	ENSG00000197111	PCBP2	12	53452102	Severe.M3.MAF_0.1.perc	reference	0	0.999	0.5561177	1.3029388	0.6695	0	?+-??-	1676	0	0	547446	88	0	88	0.7822868548423876
Severe	ENSG00000127663	KDM4B	19	4969113	Severe.M3.MAF_0.1.perc	reference	0	0.9341	0.1857102	0.4350689	0.6695	0	-++---	4709	11	0	569606	1020	0	1031	0.621555005410223
Hospitalized	ENSG00000165802	NSMF	9	137447570	Hospitalized.M3.MAF_0.1.perc	reference	0	0.8638	-0.1066002	0.249746	0.6695	0	?-+--+	11537	21	0	570615	1181	0	1202	0.8392506586381846
Hospitalized	ENSG00000165995	CACNB2	10	18140424	Hospitalized.M3.MAF_0.1.perc	reference	0	0.6771	-0.0671058	0.1572137	0.6695	0	?----+	11691	59	1	582595	3676	0	3737	0.7286964433344083
Susceptibility	ENSG00000064726	BTBD1	15	83016423	Susceptibility.M3.MAF_0.1.perc	reference	0	0.8297	0.0733693	0.1719194	0.6695	0	-?+---	25990	41	0	578821	861	0	902	0.5557065470190765
Severe	ENSG00000185760	KCNQ5	6	72621792	Severe.M3.MAF_1.perc	reference	0	0.9376	-0.16076	0.3766806	0.6695	0	?-----	2951	5	0	568052	1371	0	1376	0.21373977848428902
Severe	ENSG00000006634	DBF4	7	87876216	Severe.M3.MAF_1.perc	reference	0	0.4734	-0.1164887	0.2729317	0.6695	0	?-++?-	4140	14	0	555211	2990	3	3010	0.5441946023787915
Severe	ENSG00000176697	BDNF	11	27654893	Severe.M3.MAF_1.perc	reference	0	0.9476	0.1286005	0.3012771	0.6695	0	?++?-+	4289	13	0	568567	2095	0	2108	0.9821661427094632
Severe	ENSG00000197111	PCBP2	12	53452102	Severe.M3.MAF_1.perc	reference	0	0.999	0.5561177	1.3029388	0.6695	0	?+-??-	1676	0	0	547446	88	0	88	0.7822868548423876
Severe	ENSG00000100350	FOXRED2	22	36487190	Severe.M3.MAF_1.perc	reference	0	0.8437	-0.0782669	0.1833527	0.6695	0	?--+--	4426	39	0	568453	4449	5	4498	0.456099292940021
Hospitalized	ENSG00000145868	FBXO38	5	148383935	Hospitalized.M3.MAF_1.perc	reference	0	0.604	0.0658734	0.1543488	0.6695	0	?+-+?+	10481	58	0	565473	3558	0	3616	0.6259609651190764
Hospitalized	ENSG00000147378	FATE1	23	151716035	Hospitalized.M3.MAF_1.perc	reference	20.1	0.2893	0.2949405	0.6911043	0.6695	0.4185547	?-+?+-	6799	2	1	515199	32	11	58	0.8106544835591546
Susceptibility	ENSG00000225899	FRG2B	10	133623895	Susceptibility.M3.MAF_1.perc	reference	0	0.8069	0.1281343	0.3002199	0.6695	0	-?+---	22096	12	0	565770	296	0	308	0.4604326334231057
Susceptibility	ENSG00000069956	MAPK6	15	51952106	Susceptibility.M3.MAF_1.perc	reference	0	0.4259	0.0482809	0.1131042	0.6695	0	-?+---	25408	94	0	576759	1957	1	2053	0.6089153813953112
Susceptibility	ENSG00000064726	BTBD1	15	83016423	Susceptibility.M3.MAF_1.perc	reference	0	0.8297	0.0733693	0.1719194	0.6695	0	-?+---	25990	41	0	578821	861	0	902	0.5557065470190765
Severe	ENSG00000138757	G3BP2	4	75641849	Severe.M4.MAF_0.1.perc	reference	0	0.9752	-0.133759	0.3133484	0.6695	0	?-----	4486	8	0	567069	1908	2	1920	0.22276594529573363
Severe	ENSG00000283980	GNG14	19	12687998	Severe.M4.MAF_0.1.perc	reference	0	0.9669	-1.0962164	2.5682486	0.6695	0	?-?-??	355	0	0	2619	3	0	3	0.9651410139049494
Hospitalized	ENSG00000080822	CLDND1	3	98497912	Hospitalized.M4.MAF_0.1.perc	reference	38.1	0.1837	0.1714814	0.4017922	0.6695	0.2486757	?-++?-	9991	31	0	575285	1674	0	1705	0.6386012832019788
Susceptibility	ENSG00000091181	IL5RA	3	3066324	Susceptibility.M4.MAF_0.1.perc	reference	0	0.9326	0.0366183	0.0857982	0.6695	0	+?++-+	26773	158	0	590546	3488	2	3650	0.983992673881964
Hospitalized	ENSG00000154124	OTULIN	5	14664664	Hospitalized.M4.MAF_1.perc	reference	0	0.6048	-0.0684424	0.1603653	0.6695	0	?-+++-	10874	49	0	565263	3263	2	3316	0.5772211216962857
Susceptibility	ENSG00000170482	SLC23A1	5	139367196	Susceptibility.M4.MAF_1.perc	reference	0	0.8248	0.0351439	0.0823438	0.6695	0	-?+-+-	26706	183	1	587797	3801	2	3990	0.28921855048171313
Susceptibility	ENSG00000048545	GUCA1A	6	42155406	Susceptibility.M4.MAF_1.perc	reference	0	0.9394	0.0323013	0.0756842	0.6695	0	+-++--	27640	209	0	593687	4381	6	4602	0.29992153988283754
Susceptibility	ENSG00000120265	PCMT1	6	149749443	Susceptibility.M4.MAF_1.perc	reference	39.6	0.1574	-0.0876702	0.2053857	0.6695	0.0698293	+?+-+-	27121	100	0	591854	2288	3	2394	0.5755566939578889
Susceptibility	ENSG00000177409	SAMD9L	7	93130056	Susceptibility.M4.MAF_1.perc	reference	0	0.6272	-0.026141	0.0612441	0.6695	0	+?--+-	26885	327	1	580664	6746	10	7095	0.6098024698092449
Susceptibility	ENSG00000232070	TMEM253	14	21098811	Susceptibility.M4.MAF_1.perc	reference	22.8	0.2691	-0.0784995	0.1839043	0.6695	0.0456315	+?+---	27338	184	0	591875	4172	6	4368	0.4821964120915417
Hospitalized	ENSG00000158106	RHPN1	8	143368876	Hospitalized.M1.MAF_0.1.perc	reference	0	0.8622	0.1202416	0.2818234	0.6696	0	?++-+-	11147	17	0	581776	950	1	969	0.632996916789561
Susceptibility	ENSG00000188428	BLOC1S5	6	8013567	Susceptibility.M1.MAF_0.1.perc	reference	0	0.9386	0.2067522	0.4845964	0.6696	0	-?+---	24371	7	0	569296	105	0	112	0.5687916061695706
Susceptibility	ENSG00000178761	FAM219B	15	74899992	Susceptibility.M1.MAF_0.1.perc	reference	0	0.6691	-0.1843052	0.4318895	0.6696	0	??+-+-	24897	6	0	578652	148	0	154	0.5202725416375922
Severe	ENSG00000145833	DDX46	5	134758771	Severe.M1.MAF_1.perc	reference	0	1	-1.0223935	2.3958558	0.6696	0	?--??-	1748	0	0	518472	42	0	42	0.28885068021928234
Severe	ENSG00000112242	E2F3	6	20401879	Severe.M1.MAF_1.perc	reference	0	0.907	-0.1489047	0.3489581	0.6696	0	?--??-	3000	8	0	517871	1983	0	1991	0.4530174397834421
Severe	ENSG00000099834	CDHR5	11	616577	Severe.M1.MAF_1.perc	reference	18.3	0.2983	0.2508101	0.5877358	0.6696	0.351596	?-++--	3797	7	0	566232	1018	1	1027	0.47945618547977037
Severe	ENSG00000165915	SLC39A13	11	47407132	Severe.M1.MAF_1.perc	reference	27.4	0.2477	-0.500409	1.1726292	0.6696	1.5931947	--+??-	2693	0	0	561308	196	0	196	0.7429136987615761
Hospitalized	ENSG00000107798	LIPA	10	89213569	Hospitalized.M1.MAF_1.perc	reference	0	0.42	0.198029	0.4640885	0.6696	0	?-+?--	8279	5	0	562579	358	0	363	0.7659599697689621
Susceptibility	ENSG00000166947	EPB42	15	43197227	Susceptibility.M1.MAF_1.perc	reference	0	0.8893	-0.092616	0.2170785	0.6696	0	-?-+--	25927	24	0	587488	544	0	568	0.6242400131406368
Susceptibility	ENSG00000178761	FAM219B	15	74899992	Susceptibility.M1.MAF_1.perc	reference	0	0.6691	-0.1843052	0.4318895	0.6696	0	??+-+-	24897	6	0	578652	148	0	154	0.5202725416375922
Susceptibility	ENSG00000083290	ULK2	17	19770829	Susceptibility.M1.MAF_1.perc	reference	0	0.7222	0.0870585	0.2040031	0.6696	0	-?+-++	25022	31	0	581459	576	0	607	0.5773949527644153
Severe	ENSG00000132677	RHBG	1	156369211	Severe.M3.MAF_0.1.perc	reference	13.9	0.3228	-0.2176749	0.5100686	0.6696	0.2132391	?-+?+-	4427	15	0	566739	511	1	528	0.67640327643028475
Susceptibility	ENSG00000118322	ATP10B	5	160563120	Susceptibility.M3.MAF_0.1.perc	reference	0	0.9595	-0.0321876	0.0754323	0.6696	0	-?-+--	26529	209	0	580636	4420	1	4631	0.8268747288102222
Hospitalized	ENSG00000165171	METTL27	7	73834590	Hospitalized.M3.MAF_1.perc	reference	25.4	0.2523	0.1406223	0.3295746	0.6696	0.1430764	?-+++-	11614	33	0	580223	1738	2	1775	0.20492658519912238
Hospitalized	ENSG00000107819	SFXN3	10	101031234	Hospitalized.M3.MAF_1.perc	reference	0	0.5565	0.0450203	0.1054957	0.6696	0	?+--++	11924	127	0	582656	7377	13	7530	0.5468653030258406
Hospitalized	ENSG00000149476	TKFC	11	61333220	Hospitalized.M3.MAF_1.perc	reference	0	0.4116	-0.042113	0.0987074	0.6696	0	?-++--	11987	137	0	583217	8766	19	8941	0.6952641395700253
Susceptibility	ENSG00000066405	CLDN18	3	137998735	Susceptibility.M3.MAF_1.perc	reference	0	0.4255	-0.0366546	0.0859057	0.6696	0	+?----	26110	143	0	579940	3748	1	3893	0.36596900438417046
Severe	ENSG00000175287	PHYHD1	9	128920966	Severe.M4.MAF_0.1.perc	reference	0	0.9903	-0.1136475	0.2663267	0.6696	0	------	4768	22	0	568924	3853	2	3879	0.6920904240428974
Severe	ENSG00000180776	ZDHHC20	13	21372571	Severe.M4.MAF_0.1.perc	reference	0	0.9517	-0.1373698	0.3219881	0.6696	0	+-----	4295	15	1	564011	1584	0	1601	0.7270618151042266
Hospitalized	ENSG00000117594	HSD11B1	1	209686178	Hospitalized.M4.MAF_0.1.perc	reference	0	0.6518	0.1225408	0.287217	0.6696	0	?+--?-	10782	16	0	577786	1038	0	1054	0.7911502928419423
Hospitalized	ENSG00000110717	NDUFS8	11	68030617	Hospitalized.M4.MAF_0.1.perc	reference	0	0.7918	0.1105883	0.2591734	0.6696	0	?++-++	10199	22	0	576265	1345	0	1367	0.673821806172187
Susceptibility	ENSG00000163331	DAPL1	2	158795317	Susceptibility.M4.MAF_0.1.perc	reference	0	0.9919	0.0391018	0.0916277	0.6696	0	+?++--	26249	136	0	578668	3201	1	3339	0.04594463817517764
Susceptibility	ENSG00000121871	SLITRK3	3	165186720	Susceptibility.M4.MAF_0.1.perc	reference	0	0.5011	-0.0304887	0.0714539	0.6696	0	-?-+++	26529	219	0	580636	5061	0	5280	0.8403465207079888
Severe	ENSG00000130312	MRPL34	19	17292609	Severe.M4.MAF_1.perc	reference	9.6	0.3513	-0.119245	0.2794844	0.6696	0.0675142	----?+	4247	30	0	563042	6234	16	6296	0.15066696826024253
Severe	ENSG00000101193	GID8	20	62938147	Severe.M4.MAF_1.perc	reference	0	0.697	-0.0966808	0.2265518	0.6696	0	?-++--	3888	4	0	563206	713	0	717	0.6617706218749311
Hospitalized	ENSG00000204501	PRAMEF15	1	13315581	Hospitalized.M4.MAF_1.perc	reference	0	0.511	0.0305764	0.0716633	0.6696	0	--+---	9426	238	1	581026	17681	25	17971	0.2516320434511315
Hospitalized	ENSG00000137965	IFI44	1	78649796	Hospitalized.M4.MAF_1.perc	reference	49.6	0.09401	-0.1027634	0.2408296	0.6696	0.1245095	?++---	12064	153	0	583216	8251	5	8414	0.11302147102888963
Hospitalized	ENSG00000118564	FBXL5	4	15604381	Hospitalized.M4.MAF_1.perc	reference	53.5	0.05645	-0.1300593	0.3047567	0.6696	0.2566265	+----+	10996	69	0	572342	3635	9	3722	0.8745814308641974
Susceptibility	ENSG00000074054	CLASP1	2	121337776	Susceptibility.M4.MAF_1.perc	reference	15.9	0.3119	0.0407756	0.0955689	0.6696	0.0119067	-+++-+	27945	853	0	596172	20714	33	21633	0.20707386031035135
Susceptibility	ENSG00000175336	APOF	12	56360568	Susceptibility.M4.MAF_1.perc	reference	0	0.6933	0.0523521	0.1226928	0.6696	0	+?+---	27126	88	0	591861	1539	3	1633	0.8876111881020168
Severe	ENSG00000156976	EIF4A2	3	186783205	Severe.M1.MAF_0.1.perc	reference	0	0.978	0.5562779	1.3040808	0.6697	0	?+-???	1797	0	0	539059	83	0	83	0.5800126863285376
Severe	ENSG00000146094	DOK3	5	177501904	Severe.M1.MAF_0.1.perc	reference	0	0.9998	-0.2656906	0.6229183	0.6697	0	?--?--	1970	1	0	560459	583	0	584	0.982620152368365
Severe	ENSG00000183779	ZNF703	8	37695782	Severe.M1.MAF_0.1.perc	reference	0	0.985	-1.006444	2.3595137	0.6697	0	?--???	1597	0	0	510955	41	0	41	0.1367910500694609
Hospitalized	ENSG00000132182	NUP210	3	13316235	Hospitalized.M1.MAF_0.1.perc	reference	0	0.7118	0.1138617	0.2668999	0.6697	0	?+-++-	11264	28	0	582371	1026	1	1056	0.9848007675514197
Susceptibility	ENSG00000132694	ARHGEF11	1	156934840	Susceptibility.M1.MAF_0.1.perc	reference	0	0.9248	-0.1904398	0.4464769	0.6697	0	-?----	24135	6	0	576275	139	0	145	0.5420699687437328
Susceptibility	ENSG00000163785	RYK	3	134065303	Susceptibility.M1.MAF_0.1.perc	reference	86.3	0.006872	0.8688987	2.0367046	0.6697	7.1920242	??-+??	21381	1	0	559041	60	0	61	0.3714666375112171
Susceptibility	ENSG00000107771	CCSER2	10	84328586	Susceptibility.M1.MAF_0.1.perc	reference	0	0.503	-0.0957085	0.2243835	0.6697	0	+?---?	23931	22	0	570938	538	0	560	0.9137621448245593
Severe	ENSG00000156976	EIF4A2	3	186783205	Severe.M1.MAF_1.perc	reference	0	0.978	0.5562779	1.3040808	0.6697	0	?+-???	1797	0	0	539059	83	0	83	0.5800126863285376
Severe	ENSG00000186280	KDM4D	11	94973709	Severe.M1.MAF_1.perc	reference	0	0.6229	0.5232766	1.2265712	0.6697	0	?-+--?	3534	1	0	554123	78	0	79	0.712681206787247
Susceptibility	ENSG00000127824	TUBA4A	2	219249710	Susceptibility.M1.MAF_1.perc	reference	19.2	0.294	0.3729714	0.8744167	0.6697	0.678781	+?---?	22984	4	0	576897	61	0	65	0.459603188926502
Susceptibility	ENSG00000163785	RYK	3	134065303	Susceptibility.M1.MAF_1.perc	reference	86.3	0.006872	0.8688987	2.0367046	0.6697	7.1920242	??-+??	21381	1	0	559041	60	0	61	0.3714666375112171
Severe	ENSG00000141497	ZMYND15	17	4739833	Severe.M3.MAF_0.1.perc	reference	0	0.853	0.1800035	0.4219851	0.6697	0	?+-?--	4121	8	0	567753	1111	3	1125	0.5064942983237741
Susceptibility	ENSG00000087269	NOP14	4	2937933	Susceptibility.M3.MAF_0.1.perc	reference	0	0.4898	-0.0434181	0.1017742	0.6697	0	+?---+	27060	105	0	588915	2402	2	2511	0.46433689913610565
Susceptibility	ENSG00000174516	PELI3	11	66466327	Susceptibility.M3.MAF_0.1.perc	reference	0	0.8951	0.0695848	0.1631085	0.6697	0	-?++-+	22522	45	0	564302	999	0	1044	0.6595087204966197
Susceptibility	ENSG00000108654	DDX5	17	64498254	Susceptibility.M3.MAF_0.1.perc	reference	0	0.8607	-0.1213092	0.2844216	0.6697	0	+?----	23643	11	0	573719	302	1	315	0.6863392274969354
Susceptibility	ENSG00000012124	CD22	19	35319261	Susceptibility.M3.MAF_0.1.perc	reference	13.4	0.3287	0.0950622	0.222849	0.6697	0.0508635	-?++--	24553	74	0	589675	1710	1	1786	0.6042462784613621
Hospitalized	ENSG00000244694	PTCHD4	6	47856673	Hospitalized.M3.MAF_1.perc	reference	0	0.8031	0.0700177	0.1641562	0.6697	0	?++---	11236	46	0	578643	3133	3	3185	0.4710125376354248
Susceptibility	ENSG00000197620	EOLA1	23	149540355	Susceptibility.M3.MAF_1.perc	reference	59.4	0.08522	-0.2634862	0.6177155	0.6697	0.6645681	??+--?	20233	4	2	513096	86	42	178	0.7288707601459279
Severe	ENSG00000120159	CAAP1	9	26840685	Severe.M4.MAF_0.1.perc	reference	0	0.9487	-0.1232508	0.2889375	0.6697	0	--+--+	4705	14	0	569689	2223	1	2239	0.866722376833362
Severe	ENSG00000185359	HGS	17	81683326	Severe.M4.MAF_0.1.perc	reference	15.7	0.3129	0.1346564	0.3156407	0.6697	0.1223666	+-++-+	4883	47	0	570490	6264	5	6321	0.1869271708498704
Hospitalized	ENSG00000105967	TFEC	7	115935148	Hospitalized.M4.MAF_0.1.perc	reference	17.8	0.3013	0.1364643	0.3199616	0.6697	0.1144622	?--++-	11442	38	0	569999	1835	2	1877	0.5697208725432937
Hospitalized	ENSG00000182566	CLEC4G	19	7728958	Hospitalized.M4.MAF_0.1.perc	reference	0	0.5845	0.0977537	0.2291942	0.6697	0	?+-+--	11018	30	0	580844	1625	0	1655	0.004121164360337856
Hospitalized	ENSG00000105501	SIGLEC5	19	51611927	Hospitalized.M4.MAF_0.1.perc	reference	0	0.448	-0.07889	0.1849433	0.6697	0	?-+++-	11927	43	0	583124	2326	7	2383	0.8557360496948576
Hospitalized	ENSG00000124232	RBPJL	20	45306840	Hospitalized.M4.MAF_0.1.perc	reference	0	0.4322	-0.0582436	0.136546	0.6697	0	?--++-	12077	73	0	583123	4685	1	4760	0.6432768728476683
Susceptibility	ENSG00000111906	HDDC2	6	125219962	Susceptibility.M4.MAF_0.1.perc	reference	0	0.9162	0.0383316	0.0898516	0.6697	0	-?++-+	26459	143	0	589555	3360	1	3505	0.306666438735044
Susceptibility	ENSG00000170653	ATF7	12	53507856	Susceptibility.M4.MAF_0.1.perc	reference	0	0.909	-0.0546358	0.1280963	0.6697	0	+?---+	26165	69	0	586562	1550	1	1621	0.5848106989769299
Severe	ENSG00000162779	AXDND1	1	179365720	Severe.M4.MAF_1.perc	reference	48.4	0.1013	0.1122951	0.2632713	0.6697	0.1519607	?-++--	4840	102	0	570509	18077	33	18245	0.43317046287248573
Severe	ENSG00000155011	DKK2	4	106921802	Severe.M4.MAF_1.perc	reference	0	0.897	0.1143591	0.2681253	0.6697	0	-+--?-	4370	20	0	565536	2212	0	2232	0.6285532483520513
Severe	ENSG00000103353	UBFD1	16	23557721	Severe.M4.MAF_1.perc	reference	0	0.8973	0.091869	0.2153538	0.6697	0	?+++-+	4298	30	0	565504	3934	1	3966	0.360334431777232
Severe	ENSG00000169297	NR0B1	23	30304206	Severe.M4.MAF_1.perc	reference	0	0.577	0.105955	0.2483707	0.6697	0	-++?--	4118	15	7	522408	263	148	588	0.023249713647985587
Hospitalized	ENSG00000182923	CEP63	3	134485721	Hospitalized.M4.MAF_1.perc	reference	0	0.855	0.0464765	0.1089623	0.6697	0	-+++-+	12184	134	0	588228	7025	5	7169	0.9631839125324306
Hospitalized	ENSG00000211584	SLC48A1	12	47753916	Hospitalized.M4.MAF_1.perc	reference	0	0.9026	0.0813713	0.1907642	0.6697	0	?++-?-	10497	44	0	576185	2142	2	2190	0.7160822155440281
Hospitalized	ENSG00000139874	SSTR1	14	38207904	Hospitalized.M4.MAF_1.perc	reference	0	0.705	-0.0514334	0.1205884	0.6697	0	?-+-+-	11005	90	11	566549	2458	28	2626	0.8427504504837867
Hospitalized	ENSG00000140104	CLBA1	14	104985775	Hospitalized.M4.MAF_1.perc	reference	43.3	0.133	0.1308773	0.3068402	0.6697	0.1805118	?---++	12034	52	0	571426	2988	3	3046	0.9260197165133961
Hospitalized	ENSG00000160218	TRAPPC10	21	44012309	Hospitalized.M4.MAF_1.perc	reference	0	0.9407	-0.0396606	0.0929724	0.6697	0	?-----	12064	186	1	583218	9578	12	9790	0.15855424391485187
Susceptibility	ENSG00000171217	CLDN20	6	155264013	Susceptibility.M4.MAF_1.perc	reference	0	0.9141	0.0412965	0.0968064	0.6697	0	-?++--	25343	130	0	574655	2741	1	2873	0.673124462563107
Susceptibility	ENSG00000173757	STAT5B	17	42199177	Susceptibility.M4.MAF_1.perc	reference	0	0.8201	0.0465089	0.1090292	0.6697	0	-?+--+	27126	109	0	591861	2163	4	2280	0.25279802705029264
Susceptibility	ENSG00000108826	MRPL27	17	50367857	Susceptibility.M4.MAF_1.perc	reference	0	0.5083	0.0579363	0.1358234	0.6697	0	-?++++	25820	67	0	585394	1450	0	1517	0.13056187558958218
Severe	ENSG00000165794	SLC39A2	14	20999255	Severe.M1.MAF_0.1.perc	reference	0	0.991	-0.3428698	0.804105	0.6698	0	?--??-	2191	1	0	563203	410	0	411	0.8193454118985635
Severe	ENSG00000100403	ZC3H7B	22	41301525	Severe.M1.MAF_0.1.perc	reference	0	0.8758	0.4313864	1.0115954	0.6698	0	?++???	3315	2	0	546081	109	0	111	0.2223334730761477
Hospitalized	ENSG00000122145	TBX22	23	80014753	Hospitalized.M1.MAF_0.1.perc	reference	0	0.9966	-0.8085129	1.8957704	0.6698	0	?-?-??	5185	0	0	501913	15	3	21	0.8788068163856382
Susceptibility	ENSG00000176256	HMGB4	1	33860475	Susceptibility.M1.MAF_0.1.perc	reference	0	0.8296	-0.1789953	0.4197401	0.6698	0	-?--?-	22080	5	0	561218	155	0	160	0.9588014104568517
Susceptibility	ENSG00000158715	SLC45A3	1	205657851	Susceptibility.M1.MAF_0.1.perc	reference	34.7	0.1899	0.2985399	0.7001385	0.6698	0.8161644	+?---+	25072	11	0	572931	133	0	144	0.6118265952016511
Susceptibility	ENSG00000198380	GFPT1	2	69319780	Susceptibility.M1.MAF_0.1.perc	reference	0	0.472	0.1662816	0.3899147	0.6698	0	-?-+--	22851	6	0	566632	128	0	134	0.8264597957650854
Susceptibility	ENSG00000079246	XRCC5	2	216107464	Susceptibility.M1.MAF_0.1.perc	reference	46.1	0.1561	0.5842775	1.3699702	0.6698	2.9269194	??--?+	21042	6	0	549579	146	0	152	0.7029405757909541
Susceptibility	ENSG00000138802	SEC24B	4	109433772	Susceptibility.M1.MAF_0.1.perc	reference	0	0.9367	0.1672914	0.392295	0.6698	0	-?+---	21471	8	0	553836	161	0	169	0.14371297444760936
Severe	ENSG00000176904	OR51H1	11	4859610	Severe.M1.MAF_1.perc	reference	0	1	-1.270844	2.9800158	0.6698	0	????-?	61	0	0	170	3	0	3	0.6698
Severe	ENSG00000100403	ZC3H7B	22	41301525	Severe.M1.MAF_1.perc	reference	0	0.8758	0.4313864	1.0115954	0.6698	0	?++???	3315	2	0	546081	109	0	111	0.2223334730761477
Hospitalized	ENSG00000163534	FCRL1	1	157794403	Hospitalized.M1.MAF_1.perc	reference	0	0.7525	-0.1040387	0.2440061	0.6698	0	?-++--	8854	18	0	580337	1541	1	1561	0.6148357412880624
Hospitalized	ENSG00000122145	TBX22	23	80014753	Hospitalized.M1.MAF_1.perc	reference	0	0.9966	-0.8085129	1.8957704	0.6698	0	?-?-??	5185	0	0	501913	15	3	21	0.8788068163856382
Susceptibility	ENSG00000158715	SLC45A3	1	205657851	Susceptibility.M1.MAF_1.perc	reference	34.7	0.1899	0.2985399	0.7001385	0.6698	0.8161644	+?---+	25072	11	0	572931	133	0	144	0.6118265952016511
Susceptibility	ENSG00000198380	GFPT1	2	69319780	Susceptibility.M1.MAF_1.perc	reference	0	0.472	0.1662816	0.3899147	0.6698	0	-?-+--	22851	6	0	566632	128	0	134	0.8264597957650854
Susceptibility	ENSG00000079246	XRCC5	2	216107464	Susceptibility.M1.MAF_1.perc	reference	46.1	0.1561	0.5842775	1.3699702	0.6698	2.9269194	??--?+	21042	6	0	549579	146	0	152	0.7029405757909541
Susceptibility	ENSG00000167139	TBC1D21	15	73873564	Susceptibility.M1.MAF_1.perc	reference	0	0.9306	0.0975111	0.2286981	0.6698	0	-?++++	23548	23	0	577765	493	0	516	0.9155548219978148
Hospitalized	ENSG00000156675	RAB11FIP1	8	37858618	Hospitalized.M3.MAF_0.1.perc	reference	0	0.7201	-0.0903807	0.211964	0.6698	0	?--+-+	11888	40	0	571138	1711	2	1755	0.7510995201589306
Hospitalized	ENSG00000092098	RNF31	14	24146683	Hospitalized.M3.MAF_0.1.perc	reference	0	0.6522	-0.0790316	0.1853456	0.6698	0	?---++	11539	39	0	567969	2463	1	2504	0.5556148910746178
Hospitalized	ENSG00000132819	RBM38	20	57391396	Hospitalized.M3.MAF_0.1.perc	reference	41.5	0.1629	0.4689742	1.0996198	0.6698	2.0225602	?--+?-	7185	4	0	550113	451	0	455	0.49369041175867523
Susceptibility	ENSG00000170961	HAS2	8	121612116	Susceptibility.M3.MAF_0.1.perc	reference	0	0.8741	-0.180447	0.4231231	0.6698	0	-?-+--	23002	6	0	543910	140	0	146	0.4557362732286231
Severe	ENSG00000196642	RABL6	9	136807943	Severe.M3.MAF_1.perc	reference	27.3	0.23	0.1894382	0.4442392	0.6698	0.3345946	--+-++	4588	40	0	568506	4549	4	4597	0.4949994562915313
Severe	ENSG00000176904	OR51H1	11	4859610	Severe.M3.MAF_1.perc	reference	0	1	-1.270844	2.9800158	0.6698	0	????-?	61	0	0	170	3	0	3	0.6698
Susceptibility	ENSG00000170509	HSD17B13	4	87303789	Susceptibility.M3.MAF_1.perc	reference	64.9	0.01411	0.1323322	0.3103211	0.6698	0.3017352	-+-+--	27300	107	0	584753	2304	3	2417	0.5232123951910238
Severe	ENSG00000138684	IL21	4	122610108	Severe.M4.MAF_0.1.perc	reference	0	0.965	0.3288254	0.7710195	0.6698	0	?+--?-	3664	2	0	560980	319	0	321	0.18654175625481204
Severe	ENSG00000214946	TBC1D26	17	15732247	Severe.M4.MAF_0.1.perc	reference	0	0.9691	-0.2851408	0.6686687	0.6698	0	+----?	2719	4	0	48083	92	1	98	0.6365595846675658
Hospitalized	ENSG00000278615	C11orf98	11	62662817	Hospitalized.M4.MAF_0.1.perc	reference	0	0.7641	0.1468904	0.3445161	0.6698	0	?+--+-	10191	15	0	575814	607	0	622	0.9385107133075348
Hospitalized	ENSG00000182400	TRAPPC6B	14	39147811	Hospitalized.M4.MAF_0.1.perc	reference	48.6	0.09979	0.2652508	0.6219615	0.6698	0.8109521	?++---	10201	23	0	578547	1179	0	1202	0.7484499991203379
Hospitalized	ENSG00000167657	DAPK3	19	3958453	Hospitalized.M4.MAF_0.1.perc	reference	0	0.9871	-0.067834	0.1590993	0.6698	0	?-+++-	12064	63	0	583217	3553	3	3622	0.5846168639033547
Susceptibility	ENSG00000117143	UAP1	1	162561506	Susceptibility.M4.MAF_0.1.perc	reference	61.7	0.03343	0.1417062	0.3323271	0.6698	0.2847224	+?+-+-	25189	124	0	577940	3033	4	3165	0.4451490180039379
Susceptibility	ENSG00000143995	MEIS1	2	66433452	Susceptibility.M4.MAF_0.1.perc	reference	0	0.6832	-0.0441928	0.1036355	0.6698	0	-?----	24726	97	0	586207	2518	1	2617	0.8979962503103152
Severe	ENSG00000176904	OR51H1	11	4859610	Severe.M4.MAF_1.perc	reference	0	1	-1.270844	2.9800158	0.6698	0	????-?	61	0	0	170	3	0	3	0.6698
Susceptibility	ENSG00000198546	ZNF511	10	133308914	Susceptibility.M4.MAF_1.perc	reference	4.5	0.3813	0.0454565	0.1066095	0.6698	0.0061876	-?+-+-	26424	181	0	587505	3720	2	3905	0.6307142258828056
Severe	ENSG00000182816	KRTAP13-2	21	30371390	Severe.M1.MAF_0.1.perc	reference	0	0.8549	0.3666767	0.8601646	0.6699	0	?+-??-	3469	2	0	555991	195	0	197	0.7383912770982568
Hospitalized	ENSG00000055211	GINM1	6	149566294	Hospitalized.M1.MAF_0.1.perc	reference	0	0.7116	-0.2903007	0.6810529	0.6699	0	?+----	6859	2	0	575346	197	0	199	0.9795495699964896
Hospitalized	ENSG00000166448	TMEM130	7	98846488	Hospitalized.M1.MAF_0.1.perc	reference	0	0.9672	-0.2631592	0.6174208	0.6699	0	?---?-	6396	3	0	554441	228	0	231	0.7183767919471762
Hospitalized	ENSG00000181019	NQO1	16	69706996	Hospitalized.M1.MAF_0.1.perc	reference	75	0.003038	0.5534668	1.298542	0.6699	4.838638	?-+---	10840	10	0	580595	383	0	393	0.6285515820775998
Susceptibility	ENSG00000137331	IER3	6	30743199	Susceptibility.M1.MAF_1.perc	reference	0	0.9441	-0.2217238	0.5200858	0.6699	0	-?--+?	23679	4	0	569020	84	0	88	0.92513186769201
Susceptibility	ENSG00000112053	SLC26A8	6	35943516	Susceptibility.M3.MAF_0.1.perc	reference	12.4	0.3345	0.1299821	0.3048731	0.6699	0.1061946	-?+-+-	27038	84	0	590554	1718	0	1802	0.05974760070586786
Susceptibility	ENSG00000091732	ZC3HC1	7	130018287	Susceptibility.M3.MAF_0.1.perc	reference	13.7	0.3267	-0.1304681	0.3060785	0.6699	0.1132746	-?--++	26017	95	0	579568	2676	1	2773	0.8386407544001433
Susceptibility	ENSG00000187097	ENTPD5	14	73958010	Susceptibility.M3.MAF_0.1.perc	reference	0	0.7183	0.0620955	0.1456686	0.6699	0	+?+++-	26862	53	1	590804	1128	0	1183	0.2886510512211111
Severe	ENSG00000110934	BIN2	12	51281038	Severe.M3.MAF_1.perc	reference	60.5	0.07967	0.4285906	1.005539	0.6699	1.6647422	?-+??-	2102	3	0	563956	778	0	781	0.6978467903001595
Hospitalized	ENSG00000111261	MANSC1	12	12326056	Hospitalized.M3.MAF_1.perc	reference	0	0.9098	0.1529463	0.3587538	0.6699	0	?+----	10563	15	0	567719	499	0	514	0.6214802676936056
Severe	ENSG00000158195	WASF2	1	27404230	Severe.M4.MAF_0.1.perc	reference	0	0.9956	-0.1404203	0.3294417	0.6699	0	?-+---	4101	17	0	562961	1649	0	1666	0.8060407309745455
Severe	ENSG00000175564	UCP3	11	74000277	Severe.M4.MAF_0.1.perc	reference	0	0.888	0.1039867	0.2439142	0.6699	0	++---+	4618	27	0	566493	2956	3	2989	0.6981319245945486
Hospitalized	ENSG00000072062	PRKACA	19	14091688	Hospitalized.M4.MAF_0.1.perc	reference	0	0.7527	-0.1066718	0.250225	0.6699	0	?---?-	9656	22	0	578601	1384	1	1408	0.031063838171500935
Susceptibility	ENSG00000128228	SDF2L1	22	21642302	Susceptibility.M4.MAF_0.1.perc	reference	0	0.5146	-0.0550101	0.1290512	0.6699	0	-?---+	25727	69	0	585022	1576	1	1647	0.09820023567496275
Susceptibility	ENSG00000188263	IL17REL	22	49994513	Susceptibility.M4.MAF_0.1.perc	reference	0	0.7917	0.0464572	0.1089685	0.6699	0	+?++--	26483	98	0	587778	2273	2	2375	0.05618933761540419
Hospitalized	ENSG00000166004	CEP295	11	93661682	Hospitalized.M4.MAF_1.perc	reference	0	0.5096	-0.0269243	0.063153	0.6699	0	?-+-+-	12124	391	0	583311	19833	12	20248	0.6014345301717368
Susceptibility	ENSG00000136986	DERL1	8	123013170	Susceptibility.M4.MAF_1.perc	reference	0	0.892	-0.0476197	0.1117261	0.6699	0	+?--+-	26399	87	1	587408	2159	2	2252	0.6647917679097853
Susceptibility	ENSG00000152217	SETBP1	18	44680173	Susceptibility.M4.MAF_1.perc	reference	0	0.4551	-0.020348	0.0477389	0.6699	0	-?--++	25969	520	1	576291	11494	14	12044	0.8579696804403096
Hospitalized	ENSG00000128645	HOXD1	2	176188668	Hospitalized.M1.MAF_0.1.perc	reference	0	0.6548	0.2086564	0.489565	0.67	0	?-++-+	7775	7	0	575263	230	0	237	0.07172908506788174
Susceptibility	ENSG00000179859	RNF227	17	7913339	Susceptibility.M1.MAF_0.1.perc	reference	0	1	-1.1536739	2.7071036	0.67	0	??-???	786	0	0	7903	2	0	2	0.5094896105380097
Susceptibility	ENSG00000132017	DCAF15	19	13952492	Susceptibility.M1.MAF_0.1.perc	reference	0	0.9516	-0.1810956	0.4249714	0.67	0	-?--?-	22376	5	0	557629	116	0	121	0.431356961666877
Susceptibility	ENSG00000049769	PPP1R3F	23	49269793	Susceptibility.M1.MAF_0.1.perc	reference	0	0.9606	-0.1750389	0.4107761	0.67	0	-?---?	21572	3	0	529444	45	22	92	0.8405720023653569
Susceptibility	ENSG00000132017	DCAF15	19	13952492	Susceptibility.M1.MAF_1.perc	reference	0	0.9516	-0.1810956	0.4249714	0.67	0	-?--?-	22376	5	0	557629	116	0	121	0.431356961666877
Severe	ENSG00000168303	MPLKIP	7	40126027	Severe.M3.MAF_0.1.perc	reference	33.6	0.2219	0.5699525	1.3374499	0.67	2.204281	?-+??-	3671	2	0	560968	458	0	460	0.7477456330227495
Severe	ENSG00000167536	DHRS13	17	28897781	Severe.M3.MAF_0.1.perc	reference	0	0.4476	0.1841204	0.4320527	0.67	0	?-++?-	3970	7	0	562266	1109	0	1116	0.2586774692044683
Severe	ENSG00000197620	EOLA1	23	149540355	Severe.M3.MAF_0.1.perc	reference	0	0.9693	-0.6369521	1.4946561	0.67	0	?--???	1583	0	0	507966	30	12	54	0.7193055150500905
Susceptibility	ENSG00000145012	LPP	3	188153284	Susceptibility.M3.MAF_0.1.perc	reference	0	0.9838	-0.062124	0.145766	0.67	0	-?----	24256	52	0	585527	1216	0	1268	0.314193038417687
Susceptibility	ENSG00000164451	CALHM4	6	116529013	Susceptibility.M3.MAF_0.1.perc	reference	0	0.7713	0.1034452	0.2427821	0.67	0	-?+--+	24331	21	0	575639	394	0	415	0.9167330853291165
Susceptibility	ENSG00000179859	RNF227	17	7913339	Susceptibility.M3.MAF_0.1.perc	reference	0	1	-1.1536739	2.7071036	0.67	0	??-???	786	0	0	7903	2	0	2	0.5094896105380097
Severe	ENSG00000116260	QSOX1	1	180154869	Severe.M3.MAF_1.perc	reference	0	0.4944	-0.0945342	0.2218268	0.67	0	?-+---	4614	30	1	570068	2806	1	2840	0.8348698896041763
Severe	ENSG00000166295	ANAPC16	10	72216000	Severe.M3.MAF_1.perc	reference	0	0.9502	-0.1759428	0.4128288	0.67	0	?--??-	2127	5	0	531898	1334	0	1339	0.42144313501516767
Severe	ENSG00000159873	CCDC117	22	28772674	Severe.M3.MAF_1.perc	reference	0	0.7537	-0.2613872	0.6133147	0.67	0	?+-?--	3985	3	0	565734	360	0	363	0.6900503501528668
Susceptibility	ENSG00000065534	MYLK	3	123610049	Susceptibility.M3.MAF_1.perc	reference	0	0.7782	-0.0687954	0.161432	0.67	0	--+-+-	27803	70	0	596161	654	0	724	0.6543893689443829
Susceptibility	ENSG00000179407	DNAJB8	3	128462439	Susceptibility.M3.MAF_1.perc	reference	0	0.4505	0.0555274	0.1303066	0.67	0	-++---	25704	76	0	570472	1447	1	1525	0.5032332911902566
Susceptibility	ENSG00000180155	LYNX1	8	142771197	Susceptibility.M3.MAF_1.perc	reference	0	0.9277	-0.0746452	0.1751559	0.67	0	-?----	22087	32	0	541520	864	2	900	0.4204676020564664
Susceptibility	ENSG00000177303	CASKIN2	17	75500261	Susceptibility.M3.MAF_1.perc	reference	0	0.8778	-0.0214019	0.0502209	0.67	0	-?--++	27126	427	2	591861	10465	28	10952	0.002550808830050392
Susceptibility	ENSG00000182446	NPLOC4	17	81556887	Susceptibility.M3.MAF_1.perc	reference	17.7	0.3022	0.1816953	0.4264017	0.67	0.2206404	+?-++-	24896	26	0	543705	578	0	604	0.8011714984778608
Severe	ENSG00000163527	STT3B	3	31532638	Severe.M4.MAF_0.1.perc	reference	0	0.9652	0.1115955	0.2618687	0.67	0	-++-?+	4286	24	0	563810	2822	2	2850	0.6105245113260037
Severe	ENSG00000148175	STOM	9	121338987	Severe.M4.MAF_0.1.perc	reference	3	0.3898	0.1765231	0.4142016	0.67	0.0699637	?-+-+-	4211	15	0	564266	1325	2	1344	0.5960103891414633
Severe	ENSG00000131042	LILRB2	19	54273812	Severe.M4.MAF_0.1.perc	reference	13.8	0.3264	-0.1184578	0.2779537	0.67	0.0776144	+-++--	4753	33	0	569798	4964	2	5001	0.5624349423339503
Hospitalized	ENSG00000178096	BOLA1	1	149887890	Hospitalized.M4.MAF_0.1.perc	reference	0	0.5519	0.1084965	0.2545962	0.67	0	?++---	9103	20	0	564515	1289	0	1309	0.8223143338078835
Hospitalized	ENSG00000163882	POLR2H	3	184361718	Hospitalized.M4.MAF_0.1.perc	reference	0	0.896	-0.1346967	0.3160923	0.67	0	?-+---	10151	16	0	576023	775	0	791	0.7252592489177794
Hospitalized	ENSG00000075891	PAX2	10	100735396	Hospitalized.M4.MAF_0.1.perc	reference	0	0.4828	-0.074983	0.1759811	0.67	0	?--+-+	10810	42	0	578085	2607	1	2651	0.5593119333586021
Hospitalized	ENSG00000133119	RFC3	13	33818069	Hospitalized.M4.MAF_0.1.perc	reference	45.8	0.1172	0.182404	0.427971	0.67	0.3780083	?--+++	11549	39	0	582421	2498	1	2539	0.7029305297045969
Susceptibility	ENSG00000147050	KDM6A	23	44873188	Susceptibility.M4.MAF_0.1.perc	reference	19.6	0.2896	0.0729202	0.1710949	0.67	0.0352687	-?++-+	25233	50	26	538212	968	420	1910	0.4828831609445552
Severe	ENSG00000133980	VRTN	14	74303069	Severe.M4.MAF_1.perc	reference	2	0.4035	-0.0708925	0.1663362	0.67	0.0062165	--++-+	4903	63	0	568083	6697	4	6768	0.8507005449423426
Hospitalized	ENSG00000072201	LNX1	4	53459301	Hospitalized.M4.MAF_1.perc	reference	23.3	0.2593	0.0843787	0.1979782	0.67	0.0613626	+--++-	12184	212	0	588228	13810	21	14064	0.615647915279209
Susceptibility	ENSG00000164109	MAD2L1	4	120055623	Susceptibility.M4.MAF_1.perc	reference	0	0.8298	0.0582933	0.1367711	0.67	0	+-+---	25860	60	0	591368	1306	1	1368	0.5358609051736255
Severe	ENSG00000162729	IGSF8	1	160091340	Severe.M1.MAF_0.1.perc	reference	0	0.5501	-0.2430629	0.5706397	0.6701	0	?-++--	3617	2	0	563490	486	0	488	0.9970113198561433
Severe	ENSG00000155980	KIF5A	12	57546026	Severe.M1.MAF_0.1.perc	reference	0	0.9988	-0.9804506	2.3015163	0.6701	0	?-?-?-	1772	1	0	510035	61	0	62	0.6147717985403562
Severe	ENSG00000167723	TRPV3	17	3510502	Severe.M1.MAF_0.1.perc	reference	0	0.9436	0.1678326	0.3939253	0.6701	0	?++---	4435	9	0	568231	939	0	948	0.9731727415020778
Hospitalized	ENSG00000006625	GGCT	7	30496621	Hospitalized.M1.MAF_0.1.perc	reference	0	0.7931	-0.1347524	0.3162971	0.6701	0	?---?-	6855	9	0	575123	963	0	972	0.8745651540315367
Hospitalized	ENSG00000106327	TFR2	7	100620416	Hospitalized.M1.MAF_0.1.perc	reference	0	0.9621	-0.161461	0.3790138	0.6701	0	?--++-	9046	10	0	579661	574	1	586	0.7458759138866298
Hospitalized	ENSG00000124164	VAPB	20	58389229	Hospitalized.M1.MAF_0.1.perc	reference	0	0.9993	-1.0187214	2.3915717	0.6701	0	?-???-	5355	0	0	509011	20	0	20	0.762725181758211
Susceptibility	ENSG00000088179	PTPN4	2	119759922	Susceptibility.M1.MAF_0.1.perc	reference	0	0.8066	0.182703	0.4289134	0.6701	0	-?+-?+	21717	7	0	559189	133	1	142	0.5380976011151152
Susceptibility	ENSG00000148634	HERC4	10	67921899	Susceptibility.M1.MAF_0.1.perc	reference	0	0.416	0.184945	0.4341804	0.6701	0	-?-+-?	22949	6	0	572085	121	0	127	0.7675121670174854
Susceptibility	ENSG00000103184	SEC14L5	16	4958330	Susceptibility.M1.MAF_0.1.perc	reference	0	0.5474	-0.0862335	0.2024028	0.6701	0	+?----	24046	26	0	587915	667	0	693	0.7765633567193757
Severe	ENSG00000163507	CIP2A	3	108549864	Severe.M1.MAF_1.perc	reference	0	0.7089	0.1761298	0.4134872	0.6701	0	?-+-+-	4606	9	0	569671	688	1	699	0.8605344021175818
Severe	ENSG00000124749	COL21A1	6	56056590	Severe.M1.MAF_1.perc	reference	0	0.9101	-0.1150707	0.2700784	0.6701	0	?---+-	4490	20	0	569557	1527	2	1551	0.46820468358292255
Severe	ENSG00000155980	KIF5A	12	57546026	Severe.M1.MAF_1.perc	reference	0	0.9988	-0.9804506	2.3015163	0.6701	0	?-?-?-	1772	1	0	510035	61	0	62	0.6147717985403562
Severe	ENSG00000140511	HAPLN3	15	88877294	Severe.M1.MAF_1.perc	reference	0	0.9916	-0.3582961	0.8410341	0.6701	0	?-----	2754	0	0	565885	185	0	185	0.2269677816586362
Hospitalized	ENSG00000124164	VAPB	20	58389229	Hospitalized.M1.MAF_1.perc	reference	0	0.9993	-1.0187214	2.3915717	0.6701	0	?-???-	5355	0	0	509011	20	0	20	0.762725181758211
Susceptibility	ENSG00000088179	PTPN4	2	119759922	Susceptibility.M1.MAF_1.perc	reference	0	0.8066	0.182703	0.4289134	0.6701	0	-?+-?+	21717	7	0	559189	133	1	142	0.5380976011151152
Susceptibility	ENSG00000148634	HERC4	10	67921899	Susceptibility.M1.MAF_1.perc	reference	0	0.416	0.184945	0.4341804	0.6701	0	-?-+-?	22949	6	0	572085	121	0	127	0.7675121670174854
Susceptibility	ENSG00000095485	CWF19L1	10	100232298	Susceptibility.M1.MAF_1.perc	reference	0	0.4378	0.1015711	0.2384234	0.6701	0	+?+---	24894	22	0	582409	445	0	467	0.46201323360869606
Severe	ENSG00000168148	H3-4	1	228424845	Severe.M3.MAF_0.1.perc	reference	0	0.6299	-0.2506962	0.5884721	0.6701	0	?-+-+-	2478	4	0	564677	466	0	470	0.797626269266122
Severe	ENSG00000110934	BIN2	12	51281038	Severe.M3.MAF_0.1.perc	reference	60.5	0.07965	0.4284465	1.0057529	0.6701	1.665491	?-+??-	2102	3	0	563956	776	0	779	0.6978467903001595
Susceptibility	ENSG00000172146	OR1A1	17	3207539	Susceptibility.M3.MAF_0.1.perc	reference	26.2	0.2468	0.2306335	0.541394	0.6701	0.4415229	+?--++	22933	21	0	574655	553	0	574	0.1983873011109256
Susceptibility	ENSG00000132002	DNAJB1	19	14514769	Susceptibility.M3.MAF_0.1.perc	reference	0	0.6377	-0.0625663	0.1468445	0.6701	0	-?----	24953	50	0	586235	1108	1	1160	0.9840618137656147
Hospitalized	ENSG00000187082	DEFB106B	8	7482504	Hospitalized.M3.MAF_1.perc	reference	0	0.7067	-0.1088081	0.2553734	0.6701	0	?--???	6162	15	0	549954	1573	1	1590	0.4188208858329595
Hospitalized	ENSG00000188710	QRFP	9	130892707	Hospitalized.M3.MAF_1.perc	reference	18.4	0.2975	-0.1886662	0.4428609	0.6701	0.2342778	?----+	10155	16	0	568499	1494	2	1514	0.4512888903783592
Hospitalized	ENSG00000167077	MEI1	22	41699503	Hospitalized.M3.MAF_1.perc	reference	50.2	0.09054	0.1309432	0.3074047	0.6701	0.2062845	?+-+-+	11841	68	0	582622	3400	2	3472	0.7997782066886588
Susceptibility	ENSG00000176884	GRIN1	9	137139154	Susceptibility.M3.MAF_1.perc	reference	0	0.7857	0.1022463	0.2400306	0.6701	0	-?+---	25023	25	0	579058	377	0	402	0.5981888788065606
Susceptibility	ENSG00000165675	ENOX2	23	130622325	Susceptibility.M3.MAF_1.perc	reference	0	0.6771	0.0833104	0.1955754	0.6701	0	-?+++-	24836	18	5	534986	254	89	460	0.8738508866803857
Severe	ENSG00000146700	SSC4D	7	76389334	Severe.M4.MAF_0.1.perc	reference	0	0.9465	-0.1008427	0.2367334	0.6701	0	------	4882	24	0	570490	3159	2	3187	0.41359663546709047
Severe	ENSG00000104918	RETN	19	7669049	Severe.M4.MAF_0.1.perc	reference	0	0.7916	0.2703279	0.6346241	0.6701	0	+-+??-	3978	5	0	563588	438	0	443	0.5759783641023914
Severe	ENSG00000155962	CLIC2	23	155276211	Severe.M4.MAF_0.1.perc	reference	0	0.9968	-0.2600294	0.6103686	0.6701	0	?--??-	3641	1	2	521083	148	45	243	0.7856471819654303
Hospitalized	ENSG00000204659	CBY3	5	179678560	Hospitalized.M4.MAF_1.perc	reference	27.1	0.2408	0.12393	0.2909223	0.6701	0.1252659	?++++-	10915	82	0	460953	3503	6	3597	0.8833630661275778
Hospitalized	ENSG00000172350	ABCG4	11	119149052	Hospitalized.M4.MAF_1.perc	reference	47.9	0.1042	0.1405343	0.3299267	0.6701	0.2367305	?+--+-	12124	110	0	583311	4911	7	5035	0.7212449449144293
Susceptibility	ENSG00000169251	NMD3	3	161104696	Susceptibility.M4.MAF_1.perc	reference	0	0.5634	0.029339	0.0688633	0.6701	0	--++++	27803	257	0	596160	5339	3	5602	0.8588320392995861
Severe	ENSG00000173660	UQCRH	1	46303698	Severe.M1.MAF_0.1.perc	reference	0	0.7509	0.5964424	1.4003608	0.6702	0	?-+?--	2158	0	0	562074	59	0	59	0.8935233841711538
Severe	ENSG00000157703	SVOPL	7	138594285	Severe.M1.MAF_0.1.perc	reference	0	0.9297	0.2371497	0.5568048	0.6702	0	?-+++-	3927	5	0	564100	462	0	467	0.9424341620502936
Severe	ENSG00000198300	PEG3	19	56810077	Severe.M1.MAF_0.1.perc	reference	0	0.3747	-0.3961329	0.930198	0.6702	0	?-+??-	2408	0	0	562632	147	0	147	0.7240797731097915
Severe	ENSG00000083807	SLC27A5	19	58479512	Severe.M1.MAF_0.1.perc	reference	0	0.8853	-0.3785504	0.8888116	0.6702	0	?-++--	1330	1	0	173338	216	0	217	0.6665679149494912
Hospitalized	ENSG00000145901	TNIP1	5	151029945	Hospitalized.M1.MAF_0.1.perc	reference	0	0.9796	0.2803632	0.6582526	0.6702	0	?+----	6368	3	0	562367	252	0	255	0.5591598475312128
Hospitalized	ENSG00000149269	PAK1	11	77322017	Hospitalized.M1.MAF_0.1.perc	reference	57	0.09798	0.644747	1.5140253	0.6702	3.3799293	?-+??-	5819	1	0	558399	110	0	111	0.8024304378366152
Hospitalized	ENSG00000123307	NEUROD4	12	55019974	Hospitalized.M1.MAF_0.1.perc	reference	0	0.9894	0.276315	0.648818	0.6702	0	?+----	8411	4	0	565796	184	0	188	0.8148408194457123
Susceptibility	ENSG00000204505	PRAMEF9	1	13171848	Susceptibility.M1.MAF_0.1.perc	reference	58.8	0.08813	0.2852036	0.6696933	0.6702	0.7607607	??--?+	22459	13	1	563045	109	3	130	0.6509137133355387
Susceptibility	ENSG00000166670	MMP10	11	102770502	Susceptibility.M1.MAF_0.1.perc	reference	0	0.6843	0.0773183	0.1815507	0.6702	0	+?++--	24761	37	0	588290	789	0	826	0.8583060097410057
Susceptibility	ENSG00000156860	FBRS	16	30658431	Susceptibility.M1.MAF_0.1.perc	reference	0	0.7677	-0.046141	0.1083438	0.6702	0	-?-+--	23102	90	0	565473	2352	0	2442	0.6661868868129369
Susceptibility	ENSG00000132591	ERAL1	17	28855010	Susceptibility.M1.MAF_0.1.perc	reference	0	0.7397	0.1658157	0.3893865	0.6702	0	-?+---	25201	9	0	576702	167	0	176	0.8775895261591875
Severe	ENSG00000173660	UQCRH	1	46303698	Severe.M1.MAF_1.perc	reference	0	0.7509	0.5964424	1.4003608	0.6702	0	?-+?--	2158	0	0	562074	59	0	59	0.8935233841711538
Severe	ENSG00000136235	GPNMB	7	23235967	Severe.M1.MAF_1.perc	reference	35.8	0.1825	0.2097535	0.4926034	0.6702	0.4322406	?-+-+-	4741	21	0	570310	6140	12	6185	0.27700078799495553
Severe	ENSG00000214414	TRIM77	11	89710299	Severe.M1.MAF_1.perc	reference	0	0.9885	-0.1405957	0.3301069	0.6702	0	?-----	3921	10	0	565289	3509	1	3521	0.6838612508681423
Hospitalized	ENSG00000145901	TNIP1	5	151029945	Hospitalized.M1.MAF_1.perc	reference	0	0.9796	0.2803632	0.6582526	0.6702	0	?+----	6368	3	0	562367	252	0	255	0.5591598475312128
Hospitalized	ENSG00000181652	ATG9B	7	151012209	Hospitalized.M1.MAF_1.perc	reference	0	0.8268	0.0732098	0.1719283	0.6702	0	?+-++-	11978	67	0	583023	2673	2	2744	0.24192207110649466
Hospitalized	ENSG00000187955	COL14A1	8	120059780	Hospitalized.M1.MAF_1.perc	reference	19.6	0.2902	0.2235075	0.5248019	0.6702	0.3156847	?--++-	10625	19	0	566969	590	0	609	0.5417645375254463
Hospitalized	ENSG00000149269	PAK1	11	77322017	Hospitalized.M1.MAF_1.perc	reference	57	0.09798	0.644747	1.5140253	0.6702	3.3799293	?-+??-	5819	1	0	558399	110	0	111	0.8024304378366152
Hospitalized	ENSG00000121316	PLBD1	12	14503661	Hospitalized.M1.MAF_1.perc	reference	0	0.4107	-0.1054589	0.2476385	0.6702	0	?-+---	10954	21	0	581644	1212	0	1233	0.07257159686889143
Susceptibility	ENSG00000107771	CCSER2	10	84328586	Susceptibility.M1.MAF_1.perc	reference	0	0.5043	-0.0955632	0.2243721	0.6702	0	+?---?	23939	25	0	570949	538	0	563	0.9137621448245593
Susceptibility	ENSG00000185479	KRT6B	12	52446651	Susceptibility.M1.MAF_1.perc	reference	0	0.5036	-0.0975687	0.2290862	0.6702	0	+?-+--	24295	20	0	588822	480	0	500	0.8821779938805956
Severe	ENSG00000185561	TLCD2	17	1702816	Severe.M3.MAF_0.1.perc	reference	0	0.5589	-0.3454509	0.8112506	0.6702	0	?----+	3577	4	0	458726	156	0	160	0.5083264989247922
Hospitalized	ENSG00000268629	TEX13A	23	105218929	Hospitalized.M3.MAF_0.1.perc	reference	0	0.6477	0.2431732	0.571062	0.6702	0	?-+??-	6607	2	2	519662	27	12	57	0.6898266422509622
Susceptibility	ENSG00000137221	TJAP1	6	43477523	Susceptibility.M3.MAF_0.1.perc	reference	0	0.724	0.0440176	0.1033473	0.6702	0	-?+---	25300	108	0	574476	2327	0	2435	0.7878511162186533
Susceptibility	ENSG00000187871	GFRAL	6	55327469	Susceptibility.M3.MAF_0.1.perc	reference	27.7	0.2368	0.169384	0.3977925	0.6702	0.2289426	+?-+--	26035	26	0	588779	575	0	601	0.6111947439850242
Susceptibility	ENSG00000120057	SFRP5	10	97766751	Susceptibility.M3.MAF_0.1.perc	reference	0	0.8376	-0.05328	0.1251093	0.6702	0	+?-+--	25285	69	0	574469	1753	0	1822	0.9066527681530407
Susceptibility	ENSG00000214756	CSKMT	11	62665309	Susceptibility.M3.MAF_0.1.perc	reference	0	0.7654	-0.0983986	0.231021	0.6702	0	-?---+	24010	15	0	587495	448	0	463	0.403351783312181
Severe	ENSG00000067167	TRAM1	8	70573218	Severe.M3.MAF_1.perc	reference	0	0.6981	0.3625316	0.851142	0.6702	0	?+-?--	1859	2	0	519056	275	0	277	0.8148044587345364
Hospitalized	ENSG00000136104	RNASEH2B	13	50909747	Hospitalized.M3.MAF_1.perc	reference	0	0.8276	0.1026698	0.2410981	0.6702	0	?++---	11456	27	0	582048	1372	0	1399	0.7316670131556999
Hospitalized	ENSG00000166676	TVP23A	16	10760919	Hospitalized.M3.MAF_1.perc	reference	42.9	0.1353	0.2575606	0.6047887	0.6702	0.7274243	?-+-++	11178	12	0	570342	750	1	764	0.9964277809187955
Hospitalized	ENSG00000149651	SPINT4	20	45722347	Hospitalized.M3.MAF_1.perc	reference	0	0.988	0.26531	0.623025	0.6702	0	?+---?	6301	4	0	554436	179	1	185	0.9179337399815479
Susceptibility	ENSG00000131910	NR0B2	1	26911489	Susceptibility.M3.MAF_1.perc	reference	46.9	0.09371	0.144148	0.3384582	0.6702	0.2667223	+-+-+-	25732	63	0	582811	1065	0	1128	0.10620012298001343
Severe	ENSG00000142959	BEST4	1	44783585	Severe.M4.MAF_0.1.perc	reference	0	0.9811	-0.1210158	0.284116	0.6702	0	?---?-	4104	13	0	566185	2495	2	2512	0.6242172064124367
Severe	ENSG00000232810	TNF	6	31575565	Severe.M4.MAF_0.1.perc	reference	0	0.9559	-0.1779809	0.4179571	0.6702	0	?--??-	3671	7	0	560970	975	1	984	0.02930869915659919
Susceptibility	ENSG00000100321	SYNGR1	22	39349925	Susceptibility.M4.MAF_0.1.perc	reference	9.9	0.3528	0.0725072	0.1702652	0.6702	0.02616	-+-+++	26360	90	0	589245	1861	4	1959	0.023793080313049317
Severe	ENSG00000214050	FBXO16	8	28348287	Severe.M4.MAF_1.perc	reference	0	0.7701	-0.0777163	0.1824791	0.6702	0	-+----	4822	42	0	570320	4610	4	4660	0.25682533995333395
Severe	ENSG00000182307	C8orf33	8	145052465	Severe.M4.MAF_1.perc	reference	0	0.4856	0.0779928	0.1831382	0.6702	0	--+--+	4701	41	0	568783	8004	39	8123	0.7386827477738498
Hospitalized	ENSG00000114487	MORC1	3	108958248	Hospitalized.M4.MAF_1.perc	reference	0	0.8654	0.0559379	0.1313525	0.6702	0	-+-++-	11663	100	0	586336	4726	6	4838	0.6703833410291572
Susceptibility	ENSG00000181585	TMIE	3	46694528	Susceptibility.M4.MAF_1.perc	reference	0	0.4548	0.0354089	0.0831355	0.6702	0	--+-++	26996	170	0	593328	3548	4	3726	0.7797273434860781
Susceptibility	ENSG00000165379	LRFN5	14	41606876	Susceptibility.M4.MAF_1.perc	reference	0	0.4201	-0.028865	0.0677691	0.6702	0	+?--++	26424	238	0	587505	5980	6	6230	0.961768976861409
Severe	ENSG00000005486	RHBDD2	7	75842602	Severe.M1.MAF_0.1.perc	reference	0	1	-1.0152172	2.3842615	0.6703	0	?----?	1768	0	0	508665	39	0	39	0.7138095848272535
Severe	ENSG00000035403	VCL	10	73995193	Severe.M1.MAF_0.1.perc	reference	0	0.5385	0.3517079	0.82613	0.6703	0	?-+---	2388	2	0	563883	235	0	237	0.041579822058807656
Severe	ENSG00000132254	ARFIP2	11	6474683	Severe.M1.MAF_0.1.perc	reference	0	0.5428	0.5681263	1.3343741	0.6703	0	?-++?-	1866	1	0	559074	111	0	112	0.7194700541907904
Severe	ENSG00000066382	MPPED2	11	30384493	Severe.M1.MAF_0.1.perc	reference	0	0.9999	-1.0371138	2.4362943	0.6703	0	?--??-	1638	0	0	517166	29	0	29	0.1557984099329265
Severe	ENSG00000185561	TLCD2	17	1702816	Severe.M1.MAF_0.1.perc	reference	0	0.3926	-0.3454172	0.8113672	0.6703	0	?--?-+	3454	4	0	458220	155	0	159	0.5083264989247922
Severe	ENSG00000070371	CLTCL1	22	19179473	Severe.M1.MAF_0.1.perc	reference	0	0.811	-0.1560951	0.3666576	0.6703	0	?-+?+-	4421	10	0	569038	912	3	928	0.23267192305754889
Hospitalized	ENSG00000187955	COL14A1	8	120059780	Hospitalized.M1.MAF_0.1.perc	reference	19.6	0.2901	0.2235596	0.5250326	0.6703	0.316163	?--++-	10625	15	0	566969	590	0	605	0.5417645375254463
Hospitalized	ENSG00000142347	MYO1F	19	8520778	Hospitalized.M1.MAF_0.1.perc	reference	23	0.2729	0.4674457	1.0981113	0.6703	1.4431028	?-+-?-	8165	7	0	574141	389	0	396	0.9970055551492256
Susceptibility	ENSG00000179051	RCC2	1	17406760	Susceptibility.M1.MAF_0.1.perc	reference	0	0.7738	0.2853532	0.6701743	0.6703	0	??+-??	20110	3	0	534219	63	0	66	0.8671088216481089
Susceptibility	ENSG00000182580	EPHB3	3	184561785	Susceptibility.M1.MAF_0.1.perc	reference	22.3	0.2766	0.336988	0.7914685	0.6703	0.7451409	-?+-?-	22355	9	0	566623	114	0	123	0.4808926523124713
Severe	ENSG00000005486	RHBDD2	7	75842602	Severe.M1.MAF_1.perc	reference	0	1	-1.0152172	2.3842615	0.6703	0	?----?	1768	0	0	508665	39	0	39	0.7138095848272535
Severe	ENSG00000160326	SLC2A6	9	133471094	Severe.M1.MAF_1.perc	reference	0	0.9599	0.3420566	0.8035596	0.6703	0	?+++--	3867	2	0	565279	169	1	173	0.8403467498910411
Severe	ENSG00000035403	VCL	10	73995193	Severe.M1.MAF_1.perc	reference	0	0.5385	0.3517079	0.82613	0.6703	0	?-+---	2388	2	0	563883	235	0	237	0.041579822058807656
Severe	ENSG00000132254	ARFIP2	11	6474683	Severe.M1.MAF_1.perc	reference	0	0.5428	0.5681263	1.3343741	0.6703	0	?-++?-	1866	1	0	559074	111	0	112	0.7194700541907904
Severe	ENSG00000066382	MPPED2	11	30384493	Severe.M1.MAF_1.perc	reference	0	0.9999	-1.0371138	2.4362943	0.6703	0	?--??-	1638	0	0	517166	29	0	29	0.1557984099329265
Severe	ENSG00000174233	ADCY6	12	48766194	Severe.M1.MAF_1.perc	reference	0	0.894	0.2980145	0.6999631	0.6703	0	?+++?-	2236	3	0	561477	359	0	362	0.8696653091250125
Hospitalized	ENSG00000157578	LCA5L	21	39405728	Hospitalized.M1.MAF_1.perc	reference	0	0.7124	-0.1266872	0.297578	0.6703	0	?--++-	9661	12	0	580244	811	0	823	0.5768098570791403
Susceptibility	ENSG00000182580	EPHB3	3	184561785	Susceptibility.M1.MAF_1.perc	reference	22.3	0.2766	0.336988	0.7914685	0.6703	0.7451409	-?+-?-	22355	9	0	566623	114	0	123	0.4808926523124713
Severe	ENSG00000121766	ZCCHC17	1	31296982	Severe.M3.MAF_0.1.perc	reference	81.2	0.004887	0.7754376	1.821145	0.6703	7.0519064	?-+??-	3640	5	0	565449	297	0	302	0.8865843204005149
Severe	ENSG00000181704	YIPF6	23	68498562	Severe.M3.MAF_0.1.perc	reference	0	0.9992	-0.64391640000000006	1.5125748	0.6703	0	?--??-	1693	0	0	519631	35	19	73	0.8316581778073203
Severe	ENSG00000203923	SPANXN1	23	145247503	Severe.M3.MAF_0.1.perc	reference	0	0.9643	-0.8978201	2.1090985	0.6703	0	?--???	1881	0	0	510879	8	4	16	0.6661375941170916
Hospitalized	ENSG00000161992	PRR35	16	560394	Hospitalized.M3.MAF_0.1.perc	reference	0	0.8259	0.1057013	0.2482425	0.6703	0	?+++++	9837	22	0	577788	1329	0	1351	0.9080318600417991
Hospitalized	ENSG00000174448	STARD6	18	54324358	Hospitalized.M3.MAF_0.1.perc	reference	0	0.5238	0.164881	0.3872256	0.6703	0	?-+---	6130	8	0	560861	570	0	578	0.8286660837521257
Susceptibility	ENSG00000093217	XYLB	3	38346760	Susceptibility.M3.MAF_0.1.perc	reference	0	0.8214	0.0473704	0.1112847	0.6703	0	+?+-+-	26229	98	0	578574	2045	0	2143	0.6621318956907103
Severe	ENSG00000181704	YIPF6	23	68498562	Severe.M3.MAF_1.perc	reference	0	0.9992	-0.64391640000000006	1.5125748	0.6703	0	?--??-	1693	0	0	519631	35	19	73	0.8316581778073203
Hospitalized	ENSG00000128829	EIF2AK4	15	39934115	Hospitalized.M3.MAF_1.perc	reference	0	0.5968	0.0575803	0.1352421	0.6703	0	?++--+	12064	78	0	583218	4484	3	4568	0.8656889067208157
Hospitalized	ENSG00000147202	DIAPH2	23	96684663	Hospitalized.M3.MAF_1.perc	reference	53.8	0.07048	0.2963836	0.6960745	0.6703	1.1613834	?---++	9819	24	12	526095	1575	823	3269	0.5056087508213218
Severe	ENSG00000163848	ZNF148	3	125225669	Severe.M4.MAF_0.1.perc	reference	0	0.9991	-0.1104673	0.2594601	0.6703	0	------	4405	22	0	566461	2601	3	2629	0.834219235757493
Severe	ENSG00000086475	SEPHS1	10	13317428	Severe.M4.MAF_0.1.perc	reference	0	0.7978	-0.1778241	0.4176673	0.6703	0	?-++--	4210	11	0	564262	1376	1	1389	0.37146596999995296
Hospitalized	ENSG00000188603	CLN3	16	28474111	Hospitalized.M4.MAF_0.1.perc	reference	0	0.9021	-0.0668497	0.1570171	0.6703	0	?-----	11965	67	0	583118	3621	1	3690	0.9244166120131836
Severe	ENSG00000130701	RBBP8NL	20	62410237	Severe.M4.MAF_1.perc	reference	0	0.8808	-0.0722866	0.1697717	0.6703	0	+-+---	4848	50	0	569243	5450	1	5502	0.9763437386526176
Hospitalized	ENSG00000117598	PLPPR5	1	98890245	Hospitalized.M4.MAF_1.perc	reference	0	0.6485	0.0905625	0.2127132	0.6703	0	?-++-+	10112	27	0	564478	1567	1	1596	0.7964100729104493
Hospitalized	ENSG00000159267	HLCS	21	36748626	Hospitalized.M4.MAF_1.perc	reference	0	0.5412	-0.0379263	0.0890978	0.6703	0	?-++-+	11573	172	0	569629	11203	17	11409	0.8522802787295032
Susceptibility	ENSG00000197472	ZNF695	1	246945547	Susceptibility.M4.MAF_1.perc	reference	0	0.9688	0.018809	0.0441731	0.6703	0	-+++--	27802	582	3	596161	13626	37	14288	0.3544615681667169
Susceptibility	ENSG00000115488	NEU2	2	233032672	Susceptibility.M4.MAF_1.perc	reference	0	0.8133	0.0411384	0.0966134	0.6703	0	-?++-+	26049	136	0	579021	2618	2	2758	0.2669092914524963
Severe	ENSG00000128563	PRKRIP1	7	102363872	Severe.M1.MAF_0.1.perc	reference	0	0.7612	-0.2416906	0.5679388	0.6704	0	?-+-??	3622	1	0	554092	251	0	252	0.8758509519573682
Severe	ENSG00000104979	C19orf53	19	13774456	Severe.M1.MAF_0.1.perc	reference	0	0.9906	-0.4315814	1.0139031	0.6704	0	?--?--	3929	2	0	553038	87	0	89	0.7423746932096063
Hospitalized	ENSG00000164484	TMEM200A	6	130366017	Hospitalized.M1.MAF_0.1.perc	reference	0	0.9993	-0.3473747	0.8160704	0.6704	0	?-----	6323	1	0	556680	168	0	169	0.5039891075701977
Susceptibility	ENSG00000179456	ZBTB18	1	244048939	Susceptibility.M1.MAF_0.1.perc	reference	0	0.9959	-1.0705894	2.5154657	0.6704	0	??--??	20019	0	0	507958	4	0	4	0.7859248824727193
Susceptibility	ENSG00000151611	MMAA	4	145599042	Susceptibility.M1.MAF_0.1.perc	reference	0	0.9655	-0.0738805	0.1735708	0.6704	0	-?---?	25045	35	0	575120	883	0	918	0.591065822836905
Susceptibility	ENSG00000181472	ZBTB2	6	151364115	Susceptibility.M1.MAF_0.1.perc	reference	0	1	-1.0602993	2.4915993	0.6704	0	??-???	19414	0	0	499833	4	0	4	0.1975040781498099
Susceptibility	ENSG00000198553	KCNRG	13	50015254	Susceptibility.M1.MAF_0.1.perc	reference	0	0.6248	-0.1146119	0.2693309	0.6704	0	+?---+	23719	14	0	575617	349	1	365	0.6754298803879784
Susceptibility	ENSG00000101138	CSTF1	20	56392371	Susceptibility.M1.MAF_0.1.perc	reference	0	0.6776	0.53522	1.2576419	0.6704	0	??+-??	20073	1	0	540688	15	0	16	0.6292653128057187
Severe	ENSG00000164776	PHKG1	7	56080283	Severe.M1.MAF_1.perc	reference	0	0.447	0.1825749	0.4290502	0.6704	0	++--?+	4497	7	0	567695	832	0	839	0.9724053950585912
Severe	ENSG00000148600	CDHR1	10	84194537	Severe.M1.MAF_1.perc	reference	0	0.8415	-0.2100738	0.4936312	0.6704	0	?-+---	4204	5	0	567459	619	0	624	0.7569555899820423
Severe	ENSG00000104979	C19orf53	19	13774456	Severe.M1.MAF_1.perc	reference	0	0.9906	-0.4315814	1.0139031	0.6704	0	?--?--	3929	2	0	553038	87	0	89	0.7423746932096063
Severe	ENSG00000068985	PAGE1	23	49687447	Severe.M1.MAF_1.perc	reference	7.1	0.2994	0.557269	1.3095233	0.6704	0.2540069	?+-???	1657	0	1	508046	30	51	134	0.25689903685942184
Hospitalized	ENSG00000164484	TMEM200A	6	130366017	Hospitalized.M1.MAF_1.perc	reference	0	0.9993	-0.3473747	0.8160704	0.6704	0	?-----	6323	1	0	556680	168	0	169	0.5039891075701977
Susceptibility	ENSG00000179456	ZBTB18	1	244048939	Susceptibility.M1.MAF_1.perc	reference	0	0.9959	-1.0705894	2.5154657	0.6704	0	??--??	20019	0	0	507958	4	0	4	0.7859248824727193
Susceptibility	ENSG00000181472	ZBTB2	6	151364115	Susceptibility.M1.MAF_1.perc	reference	0	1	-1.0602993	2.4915993	0.6704	0	??-???	19414	0	0	499833	4	0	4	0.1975040781498099
Susceptibility	ENSG00000156042	CFAP70	10	73253759	Susceptibility.M1.MAF_1.perc	reference	0	0.5633	-0.1110252	0.2608901	0.6704	0	-?-++-	24762	15	0	585461	401	0	416	0.0031698429061068983
Susceptibility	ENSG00000101138	CSTF1	20	56392371	Susceptibility.M1.MAF_1.perc	reference	0	0.6776	0.53522	1.2576419	0.6704	0	??+-??	20073	1	0	540688	15	0	16	0.6292653128057187
Severe	ENSG00000108622	ICAM2	17	64002594	Severe.M3.MAF_0.1.perc	reference	0	0.9994	-0.3238467	0.760819	0.6704	0	?-----	3715	3	0	564816	216	0	219	0.7648379266005862
Hospitalized	ENSG00000075239	ACAT1	11	108116695	Hospitalized.M3.MAF_0.1.perc	reference	0	0.841	-0.1025505	0.2409683	0.6704	0	?--+-+	9804	21	0	579653	1487	0	1508	0.6995005952345554
Susceptibility	ENSG00000163357	DCST1	1	155033824	Susceptibility.M3.MAF_0.1.perc	reference	0	0.4073	0.0588644	0.1383279	0.6704	0	-?++--	26821	65	0	590734	1359	0	1424	0.34105880249981657
Severe	ENSG00000170954	ZNF415	19	53107879	Severe.M3.MAF_1.perc	reference	0	0.5526	-0.1699532	0.3993793	0.6704	0	?-+-+-	2522	7	0	564580	1055	0	1062	0.3166050627591395
Hospitalized	ENSG00000139304	PTPRQ	12	80402178	Hospitalized.M3.MAF_1.perc	reference	0	0.4945	0.0850874	0.1999185	0.6704	0	?+++-+	11012	50	1	577340	1402	1	1456	0.6392020968838363
Hospitalized	ENSG00000081014	AP4E1	15	50908672	Hospitalized.M3.MAF_1.perc	reference	0	0.8597	0.0721328	0.1694725	0.6704	0	?+++++	11841	54	0	582622	2863	2	2921	0.8411336722755313
Susceptibility	ENSG00000177283	FZD8	10	35638247	Susceptibility.M3.MAF_1.perc	reference	0	0.7619	0.0779613	0.1831743	0.6704	0	??+--+	22757	41	0	563618	954	2	999	0.3194356283064707
Susceptibility	ENSG00000153786	ZDHHC7	16	84974175	Susceptibility.M3.MAF_1.perc	reference	0	0.5905	0.071723	0.1684983	0.6704	0	+?+---	24514	41	0	585452	851	0	892	0.3369065183931985
Susceptibility	ENSG00000204519	ZNF551	19	57681969	Susceptibility.M3.MAF_1.perc	reference	0	0.97	0.0980652	0.2304306	0.6704	0	-?++--	26489	27	0	578958	463	0	490	0.5795321753796143
Severe	ENSG00000184887	BTBD6	14	105248490	Severe.M4.MAF_0.1.perc	reference	0	0.5924	-0.100483	0.236092	0.6704	0	?-++--	4266	25	0	566733	2892	2	2921	0.9385049532653
Hospitalized	ENSG00000084207	GSTP1	11	67583742	Hospitalized.M4.MAF_0.1.perc	reference	0	0.8842	-0.102204	0.2401624	0.6704	0	?-+---	10655	32	0	577511	1231	0	1263	0.7869888095692231
Susceptibility	ENSG00000163815	CLEC3B	3	45001548	Susceptibility.M4.MAF_0.1.perc	reference	41.4	0.1455	0.1846304	0.4337978	0.6704	0.3415517	-?++--	26953	41	0	591170	832	0	873	0.46843990168251115
Severe	ENSG00000183090	FREM3	4	143577302	Severe.M4.MAF_1.perc	reference	0	0.8035	0.0407951	0.0958628	0.6704	0	-+++-+	4598	185	0	460658	24348	27	24587	0.6433164075272696
Hospitalized	ENSG00000138135	CH25H	10	89205629	Hospitalized.M4.MAF_1.perc	reference	0	0.6826	-0.1301511	0.305816	0.6704	0	?-+-+-	10692	25	0	568029	1118	0	1143	0.757753450876953
Hospitalized	ENSG00000064195	DLX3	17	49990005	Hospitalized.M4.MAF_1.perc	reference	50.2	0.09036	0.177012	0.4159113	0.6704	0.374528	?+--++	11640	114	1	569904	7039	14	7183	0.02422296516692581
Susceptibility	ENSG00000121775	TMEM39B	1	32072031	Susceptibility.M4.MAF_1.perc	reference	0.8	0.411	0.0294123	0.0691176	0.6704	6.241e-4	-++--+	26763	280	1	590201	4890	5	5182	0.9282198497310212
Susceptibility	ENSG00000204128	C2orf72	2	231037523	Susceptibility.M4.MAF_1.perc	reference	49.4	0.09488	0.0828352	0.1946142	0.6704	0.0746187	+?-+--	25388	169	0	588200	4289	5	4468	0.5928505381302033
Susceptibility	ENSG00000130700	GATA5	20	62463497	Susceptibility.M4.MAF_1.perc	reference	0	0.7543	-0.015857	0.0372621	0.6704	0	-?--+-	27114	793	4	589406	19984	62	20909	0.15412911840031182
Severe	ENSG00000066557	LRRC40	1	70144805	Severe.M1.MAF_0.1.perc	reference	0	0.9228	-0.2255036	0.5299562	0.6705	0	?-+---	4170	6	0	568202	521	0	527	0.6930898669554874
Severe	ENSG00000171488	LRRC8C	1	89633072	Severe.M1.MAF_0.1.perc	reference	0	0.9829	0.3374474	0.7931114	0.6705	0	?+-??-	2346	1	0	550447	171	0	172	0.9011152344378572
Hospitalized	ENSG00000163795	ZNF513	2	27377235	Hospitalized.M1.MAF_0.1.perc	reference	0	0.9087	0.3511298	0.8252821	0.6705	0	?+--??	5649	2	0	551301	186	0	188	0.583570845574438
Hospitalized	ENSG00000171566	PLRG1	4	154535005	Hospitalized.M1.MAF_0.1.perc	reference	46.4	0.1329	0.6113892	1.4371493	0.6705	3.2196001	?-+-?-	5847	1	0	560479	109	0	110	0.014849973467521326
Hospitalized	ENSG00000139263	LRIG3	12	58872149	Hospitalized.M1.MAF_0.1.perc	reference	0	0.8302	-0.1595004	0.3749228	0.6705	0	?+----	8406	5	0	575291	546	0	551	0.7860847183890705
Susceptibility	ENSG00000223802	CERS1	19	18868545	Susceptibility.M1.MAF_0.1.perc	reference	0	0.4938	0.0873784	0.2053629	0.6705	0	+?+++-	23832	28	0	576136	619	0	647	0.520866939115578
Susceptibility	ENSG00000243130	PSG11	19	43007656	Susceptibility.M1.MAF_0.1.perc	reference	0	0.5685	0.095719	0.2249659	0.6705	0	-?++?+	23718	23	0	576555	464	11	509	0.9824919196313568
Severe	ENSG00000119392	GLE1	9	128504719	Severe.M1.MAF_1.perc	reference	0	0.6338	-0.2262755	0.5318267	0.6705	0	?-+?--	4107	2	0	567864	455	0	457	0.9659694943345267
Hospitalized	ENSG00000163795	ZNF513	2	27377235	Hospitalized.M1.MAF_1.perc	reference	0	0.9087	0.3511298	0.8252821	0.6705	0	?+--??	5649	2	0	551301	186	0	188	0.583570845574438
Hospitalized	ENSG00000171566	PLRG1	4	154535005	Hospitalized.M1.MAF_1.perc	reference	46.4	0.1329	0.6113892	1.4371493	0.6705	3.2196001	?-+-?-	5847	1	0	560479	109	0	110	0.014849973467521326
Hospitalized	ENSG00000139263	LRIG3	12	58872149	Hospitalized.M1.MAF_1.perc	reference	0	0.8302	-0.1595004	0.3749228	0.6705	0	?+----	8406	5	0	575291	546	0	551	0.7860847183890705
Severe	ENSG00000136352	NKX2-1	14	36516392	Severe.M3.MAF_0.1.perc	reference	0	0.9282	0.301537	0.7086937	0.6705	0	?+--?-	3408	3	0	560570	365	0	368	0.4566924328228854
Susceptibility	ENSG00000204505	PRAMEF9	1	13171848	Susceptibility.M3.MAF_0.1.perc	reference	58.8	0.08827	0.2848119	0.6694458	0.6705	0.7599103	??--?+	22459	13	1	563046	110	3	131	0.6509137133355387
Susceptibility	ENSG00000110756	HPS5	11	18278668	Susceptibility.M3.MAF_0.1.perc	reference	6.8	0.3679	0.0581505	0.1366718	0.6705	0.0152837	-?+--+	26782	179	1	590604	3932	0	4113	0.12804043750994107
Severe	ENSG00000081721	DUSP12	1	161749758	Severe.M3.MAF_1.perc	reference	15.2	0.3159	-0.3047736	0.7162515	0.6705	0.4064455	?-+?--	2684	1	0	566989	699	1	702	0.9228717324519042
Severe	ENSG00000136002	ARHGEF4	2	130836914	Severe.M3.MAF_1.perc	reference	41.6	0.1279	-0.203839	0.4790346	0.6705	0.4964148	--+---	4513	18	0	568460	4317	3	4341	0.14996296243278442
Severe	ENSG00000164823	OSGIN2	8	89901849	Severe.M3.MAF_1.perc	reference	0	0.9522	-0.1187435	0.27906	0.6705	0	?-+---	4418	13	0	567100	958	0	971	0.8230876045827554
Severe	ENSG00000213231	TCL1B	14	95686426	Severe.M3.MAF_1.perc	reference	0	0.7732	0.266584	0.6266733	0.6705	0	++-+--	3960	6	0	564844	270	0	276	0.2522161769883806
Hospitalized	ENSG00000139350	NEDD1	12	96907224	Hospitalized.M3.MAF_1.perc	reference	0	0.7539	-0.0774521	0.1820655	0.6705	0	?---+-	9604	32	0	569333	2633	0	2665	0.7866132907622649
Severe	ENSG00000115386	REG1A	2	79120362	Severe.M4.MAF_0.1.perc	reference	0	0.9796	-0.229407	0.5392132	0.6705	0	?-----	4004	3	0	564419	659	0	662	0.5101348158792114
Severe	ENSG00000170509	HSD17B13	4	87303789	Severe.M4.MAF_0.1.perc	reference	0	0.8267	-0.1175581	0.2763027	0.6705	0	--+-+-	4956	17	0	570543	1933	0	1950	0.9544439120261605
Severe	ENSG00000165879	FRAT1	10	97319271	Severe.M4.MAF_0.1.perc	reference	0	0.6291	-0.1685104	0.3960556	0.6705	0	?----+	4101	9	0	562960	1257	0	1266	0.7664844835091189
Severe	ENSG00000197586	ENTPD6	20	25195693	Severe.M4.MAF_0.1.perc	reference	9.8	0.3532	-0.1288351	0.3027944	0.6705	0.0827312	-++---	4958	32	0	570549	3804	2	3840	0.7013597877570038
Hospitalized	ENSG00000163624	CDS1	4	84583127	Hospitalized.M4.MAF_0.1.perc	reference	0	0.7242	-0.0877509	0.2062768	0.6705	0	?--+--	11890	33	0	571316	1796	2	1833	0.45107311247882675
Hospitalized	ENSG00000016082	ISL1	5	51383448	Hospitalized.M4.MAF_0.1.perc	reference	0	0.6812	-0.0860512	0.2022434	0.6705	0	?--+?-	10482	35	0	575971	2178	0	2213	0.6475743978706416
Hospitalized	ENSG00000136950	ARPC5L	9	124862130	Hospitalized.M4.MAF_0.1.perc	reference	20.7	0.2857	0.2701135	0.6347733	0.6705	0.4598221	?+-?+-	9189	15	0	562505	758	0	773	0.09028321041765477
Susceptibility	ENSG00000005469	CROT	7	87345664	Susceptibility.M4.MAF_0.1.perc	reference	0	0.5164	0.0291252	0.0684506	0.6705	0	+?++-+	26754	245	0	591353	5608	3	5859	0.6219234654868803
Susceptibility	ENSG00000165449	SLC16A9	10	59650764	Susceptibility.M4.MAF_0.1.perc	reference	0	0.4499	0.0446538	0.1049464	0.6705	0	+?+---	26319	97	1	589018	2220	0	2319	0.3222518569818458
Susceptibility	ENSG00000129757	CDKN1C	11	2883213	Susceptibility.M4.MAF_0.1.perc	reference	47.6	0.106	-0.158129	0.3716493	0.6705	0.2748928	-?+-+-	25480	111	0	585017	2496	4	2615	0.44030334147330424
Severe	ENSG00000186446	ZNF501	3	44729596	Severe.M4.MAF_1.perc	reference	0	0.8016	-0.0832822	0.1957283	0.6705	0	--+---	4785	15	0	569085	3173	4	3196	0.7670350906081668
Severe	ENSG00000110446	SLC15A3	11	60937060	Severe.M4.MAF_1.perc	reference	0	0.98	0.0599097	0.1408159	0.6705	0	-++-++	4981	83	0	570679	9620	7	9717	0.6197933504211872
Severe	ENSG00000175189	INHBC	12	57434784	Severe.M4.MAF_1.perc	reference	0	0.9826	-0.1261025	0.2963861	0.6705	0	--++--	4814	15	0	569968	2142	0	2157	0.6932598748500833
Hospitalized	ENSG00000137478	FCHSD2	11	72836745	Hospitalized.M4.MAF_1.perc	reference	0	0.9854	-0.0553497	0.1300927	0.6705	0	?-+--+	12124	98	0	583311	5504	3	5608	0.5639691246371639
Susceptibility	ENSG00000108406	DHX40	17	59565558	Susceptibility.M4.MAF_1.perc	reference	10.8	0.3447	0.0697904	0.1640265	0.6705	0.0261179	-?+---	26444	158	0	587592	3075	3	3239	0.9056456030958884
Severe	ENSG00000169432	SCN9A	2	166195185	Severe.M1.MAF_0.1.perc	reference	0	0.9542	0.2006582	0.4717353	0.6706	0	++-?--	4157	7	0	566840	788	0	795	0.8150988934806923
Severe	ENSG00000180628	PCGF5	10	91163012	Severe.M1.MAF_0.1.perc	reference	0	1	-0.9188162	2.160582	0.6706	0	?---?-	1934	2	0	548068	54	0	56	0.5461839662333418
Severe	ENSG00000065150	IPO5	13	97953658	Severe.M1.MAF_0.1.perc	reference	0	0.4347	-0.2779784	0.6535688	0.6706	0	?--?+-	2389	2	0	565331	481	0	483	0.45229898995619877
Hospitalized	ENSG00000122406	RPL5	1	92832013	Hospitalized.M1.MAF_0.1.perc	reference	0	1	-1.0465593	2.4606115	0.6706	0	?-????	5157	0	0	499833	10	0	10	0.4128262046704748
Hospitalized	ENSG00000083838	ZNF446	19	58474017	Hospitalized.M1.MAF_0.1.perc	reference	0	0.5501	0.1345869	0.3164814	0.6706	0	?+-+--	8872	13	0	573945	817	0	830	0.856409690952262
Susceptibility	ENSG00000255181	CCDC166	8	143706694	Susceptibility.M1.MAF_0.1.perc	reference	0	0.8942	-0.1024687	0.2408953	0.6706	0	+?----	24261	19	0	584651	447	1	468	0.7614943470440203
Susceptibility	ENSG00000171004	HS6ST2	23	132626016	Susceptibility.M1.MAF_0.1.perc	reference	74.7	0.04671	0.3641403	0.8560935	0.6706	1.1243683	-?+???	22339	3	3	509748	19	10	48	0.5167311224692653
Susceptibility	ENSG00000071553	ATP6AP1	23	154428633	Susceptibility.M1.MAF_0.1.perc	reference	0	1	-1.0340958	2.4311932	0.6706	0	??-???	19410	0	0	499801	4	2	8	0.7353283235860493
Severe	ENSG00000169432	SCN9A	2	166195185	Severe.M1.MAF_1.perc	reference	0	0.9542	0.2006582	0.4717353	0.6706	0	++-?--	4157	7	0	566840	788	0	795	0.8150988934806923
Hospitalized	ENSG00000122406	RPL5	1	92832013	Hospitalized.M1.MAF_1.perc	reference	0	1	-1.0465593	2.4606115	0.6706	0	?-????	5157	0	0	499833	10	0	10	0.4128262046704748
Hospitalized	ENSG00000186335	SLC36A2	5	151314972	Hospitalized.M1.MAF_1.perc	reference	46.2	0.1148	-0.2672765	0.6284832	0.6706	0.8472214	?--+--	11533	8	0	582050	741	0	749	0.356145295657752
Hospitalized	ENSG00000065154	OAT	10	124397303	Hospitalized.M1.MAF_1.perc	reference	0	0.8994	-0.1723162	0.4050784	0.6706	0	?---?+	7014	5	0	567436	488	0	493	0.6681061273296496
Susceptibility	ENSG00000168070	MAJIN	11	64937517	Susceptibility.M1.MAF_1.perc	reference	38.4	0.1652	0.268297	0.6308954	0.6706	0.7465751	+?--+-	23057	14	0	575151	474	0	488	0.581354436907064
Susceptibility	ENSG00000204519	ZNF551	19	57681969	Susceptibility.M1.MAF_1.perc	reference	0	0.979	0.1006271	0.2365693	0.6706	0	-?++--	25179	25	0	578232	456	0	481	0.5795321753796143
Susceptibility	ENSG00000071553	ATP6AP1	23	154428633	Susceptibility.M1.MAF_1.perc	reference	0	1	-1.0340958	2.4311932	0.6706	0	??-???	19410	0	0	499801	4	2	8	0.7353283235860493
Hospitalized	ENSG00000149435	GGTLC1	20	23985050	Hospitalized.M3.MAF_0.1.perc	reference	48.6	0.09982	0.3572231	0.8399804	0.6706	1.5442808	?---++	9752	8	0	580021	684	0	692	0.75509802674912
Severe	ENSG00000214595	EML6	2	54723499	Severe.M3.MAF_1.perc	reference	0	0.4485	0.1203668	0.2830148	0.6706	0	++++-+	4958	21	0	570549	1722	1	1745	0.49647235279726004
Severe	ENSG00000103174	NAGPA	16	5024844	Severe.M3.MAF_1.perc	reference	0	0.5514	0.0855508	0.2011246	0.6706	0	++----	4663	37	0	568565	3282	4	3327	0.7255383009122666
Severe	ENSG00000076662	ICAM3	19	10333776	Severe.M3.MAF_1.perc	reference	0	0.7539	0.1538853	0.3618495	0.6706	0	+++---	4843	12	0	569239	726	0	738	0.5209860618528013
Severe	ENSG00000156925	ZIC3	23	137566127	Severe.M3.MAF_1.perc	reference	0	0.9659	0.2541102	0.5975357	0.6706	0	?+-?--	2521	3	2	521084	100	83	273	0.8963767979869984
Hospitalized	ENSG00000075914	EXOSC7	3	44975241	Hospitalized.M3.MAF_1.perc	reference	27.6	0.2277	0.256143	0.6022313	0.6706	0.5627364	--+-+-	10734	15	0	573422	1074	0	1089	0.18724645129788214
Hospitalized	ENSG00000148481	MINDY3	10	15778170	Hospitalized.M3.MAF_1.perc	reference	27.7	0.2459	0.2639202	0.6204655	0.6706	0.4775184	?-++?-	9586	9	0	563794	514	0	523	0.6303875403955451
Hospitalized	ENSG00000147383	NSDHL	23	152830967	Hospitalized.M3.MAF_1.perc	reference	0	0.9397	0.3454345	0.8122933	0.6706	0	?+--?-	7317	1	1	522166	85	19	126	0.7101350807777915
Severe	ENSG00000091490	SEL1L3	4	25747433	Severe.M4.MAF_0.1.perc	reference	5	0.3844	-0.1023125	0.2405459	0.6706	0.0378774	+-+-++	4906	40	0	570620	5915	1	5957	0.97575535490189
Severe	ENSG00000130177	CDC16	13	114234887	Severe.M4.MAF_0.1.perc	reference	31.3	0.2004	0.1820526	0.4280492	0.6706	0.3407477	+---++	4707	27	0	570067	3040	0	3067	0.6248617909906223
Hospitalized	ENSG00000122643	NT5C3A	7	33014114	Hospitalized.M4.MAF_0.1.perc	reference	0	0.9301	0.0770211	0.1810931	0.6706	0	?++--+	11822	48	0	582550	2617	0	2665	0.9448889223220007
Hospitalized	ENSG00000185787	MORF4L1	15	78810487	Hospitalized.M4.MAF_0.1.perc	reference	0	0.4629	-0.100446	0.2361779	0.6706	0	?+--?-	9831	18	0	579683	1471	0	1489	0.13740628066671323
Susceptibility	ENSG00000125875	TBC1D20	20	423596	Susceptibility.M4.MAF_0.1.perc	reference	69.7	0.01027	0.1900814	0.4468601	0.6706	0.4972724	-?-+--	26284	77	0	586944	1588	3	1671	0.5180559744089505
Hospitalized	ENSG00000187098	MITF	3	69739464	Hospitalized.M4.MAF_1.perc	reference	47.2	0.09198	-0.1400976	0.3293848	0.6706	0.2512986	-+-+--	11684	154	0	586425	8203	9	8375	0.7112894182932865
Hospitalized	ENSG00000205856	C22orf42	22	32149006	Hospitalized.M4.MAF_1.perc	reference	14.6	0.3216	-0.0846588	0.1990329	0.6706	0.0357834	?--+++	11657	65	0	582340	3248	3	3319	0.371392404888947
Susceptibility	ENSG00000205403	CFI	4	109740694	Susceptibility.M4.MAF_1.perc	reference	0	0.45	0.0324605	0.0763224	0.6706	0	+?+---	27339	205	0	591878	4449	2	4658	0.6216841499708498
Susceptibility	ENSG00000188996	HUS1B	6	655939	Susceptibility.M4.MAF_1.perc	reference	0	0.4362	0.0347462	0.0816901	0.6706	0	+?+-+-	25296	176	0	580218	3872	3	4054	0.6220147012471297
Susceptibility	ENSG00000170899	GSTA4	6	52977948	Susceptibility.M4.MAF_1.perc	reference	0	0.5081	-0.0395095	0.0929044	0.6706	0	-?--+-	26862	130	0	590805	3043	4	3181	0.786998896790168
Susceptibility	ENSG00000180644	PRF1	10	70597348	Susceptibility.M4.MAF_1.perc	reference	49	0.0974	0.0524398	0.1232881	0.6706	0.030849	+?-+--	26578	353	1	589971	7816	10	8191	0.339295195383152
Susceptibility	ENSG00000153982	GDPD1	17	59220467	Susceptibility.M4.MAF_1.perc	reference	0	0.7263	0.0560064	0.1316806	0.6706	0	-?+---	24748	67	0	578328	1437	0	1504	0.38120510960472936
Severe	ENSG00000197024	ZNF398	7	149126416	Severe.M1.MAF_0.1.perc	reference	0	0.399	0.2028499	0.4770976	0.6707	0	?++-??	1704	0	0	541758	82	0	82	0.758440027775824
Severe	ENSG00000153822	KCNJ16	17	70053429	Severe.M1.MAF_0.1.perc	reference	0	0.8683	0.2296949	0.5402091	0.6707	0	?+-?+-	3774	6	0	565797	626	0	632	0.13634338567133444
Hospitalized	ENSG00000055332	EIF2AK2	2	37099210	Hospitalized.M1.MAF_0.1.perc	reference	0	0.7008	-0.2884209	0.6784325	0.6707	0	?+-?--	6823	2	0	547846	147	0	149	0.5226775617991158
Hospitalized	ENSG00000145041	DCAF1	3	51395867	Hospitalized.M1.MAF_0.1.perc	reference	0	0.7253	0.3536853	0.8318599	0.6707	0	?+-???	5438	2	0	541066	142	0	144	0.6390725831288173
Hospitalized	ENSG00000242852	ZNF709	19	12461184	Hospitalized.M1.MAF_0.1.perc	reference	0	0.7314	0.1854273	0.4360971	0.6707	0	?+-+?-	7382	9	0	563896	452	0	461	0.3961016251225149
Susceptibility	ENSG00000103495	MAZ	16	29806106	Susceptibility.M1.MAF_0.1.perc	reference	31.6	0.2105	0.1910367	0.4493656	0.6707	0.3235452	-?++--	22443	39	0	572090	874	0	913	0.30072147755834133
Severe	ENSG00000197024	ZNF398	7	149126416	Severe.M1.MAF_1.perc	reference	0	0.399	0.2028499	0.4770976	0.6707	0	?++-??	1704	0	0	541758	82	0	82	0.758440027775824
Hospitalized	ENSG00000055332	EIF2AK2	2	37099210	Hospitalized.M1.MAF_1.perc	reference	0	0.7008	-0.2884209	0.6784325	0.6707	0	?+-?--	6823	2	0	547846	147	0	149	0.5226775617991158
Hospitalized	ENSG00000145041	DCAF1	3	51395867	Hospitalized.M1.MAF_1.perc	reference	0	0.7253	0.3536853	0.8318599	0.6707	0	?+-???	5438	2	0	541066	142	0	144	0.6390725831288173
Hospitalized	ENSG00000133619	KRBA1	7	149714781	Hospitalized.M1.MAF_1.perc	reference	60	0.04032	0.2588186	0.6087931	0.6707	1.0087733	?-+-+-	10578	24	0	582044	1523	0	1547	0.4577397695177992
Hospitalized	ENSG00000242852	ZNF709	19	12461184	Hospitalized.M1.MAF_1.perc	reference	0	0.7314	0.1854273	0.4360971	0.6707	0	?+-+?-	7382	9	0	563896	452	0	461	0.3961016251225149
Hospitalized	ENSG00000171936	OR10H3	19	15737985	Hospitalized.M1.MAF_1.perc	reference	0	0.5726	0.2060465	0.4845456	0.6707	0	?-+?+-	7260	9	0	564936	211	0	220	0.5462337225094436
Severe	ENSG00000206384	COL6A6	3	130560334	Severe.M3.MAF_0.1.perc	reference	0	0.7961	-0.0829232	0.1950585	0.6707	0	++-+--	5048	39	2	570761	4391	0	4434	0.4035587986321837
Severe	ENSG00000168993	CPLX1	4	784957	Severe.M3.MAF_0.1.perc	reference	0	0.9545	0.5870865	1.3808771	0.6707	0	?+-??-	1948	0	0	559116	40	0	40	0.5705906670684294
Hospitalized	ENSG00000221923	ZNF880	19	52369917	Hospitalized.M3.MAF_0.1.perc	reference	9.2	0.3541	0.1577881	0.3711076	0.6707	0.085075	?-+++-	11793	26	0	571229	456	2	486	0.9074893396432112
Susceptibility	ENSG00000138031	ADCY3	2	24819169	Susceptibility.M3.MAF_0.1.perc	reference	0	0.6905	-0.0429609	0.1010528	0.6707	0	+?----	25183	115	0	578811	2462	1	2579	0.2885734630111287
Susceptibility	ENSG00000145020	AMT	3	49416778	Susceptibility.M3.MAF_0.1.perc	reference	10.6	0.3455	0.0893391	0.2101415	0.6707	0.0433685	+?---+	26503	83	0	589682	1940	1	2025	0.49136713234597373
Susceptibility	ENSG00000110237	ARHGEF17	11	73308276	Susceptibility.M3.MAF_0.1.perc	reference	0	0.8127	-0.0349162	0.082108	0.6707	0	++--++	27169	181	0	592080	3918	3	4105	0.4887186572748499
Susceptibility	ENSG00000152229	PSTPIP2	18	45983536	Susceptibility.M3.MAF_0.1.perc	reference	18.9	0.2942	0.2309971	0.5433548	0.6707	0.3762244	-?-+--	23362	20	0	576278	523	0	543	0.2850576731903142
Severe	ENSG00000185668	POU3F1	1	38043829	Severe.M3.MAF_1.perc	reference	14.9	0.3177	0.2239129	0.5266598	0.6707	0.2205947	?-+--?	3242	10	0	546440	298	0	308	0.7313916943871892
Severe	ENSG00000168993	CPLX1	4	784957	Severe.M3.MAF_1.perc	reference	0	0.9545	0.5870865	1.3808771	0.6707	0	?+-??-	1948	0	0	559116	40	0	40	0.5705906670684294
Hospitalized	ENSG00000169231	THBS3	1	155195588	Hospitalized.M3.MAF_1.perc	reference	28.5	0.2315	-0.0935218	0.2199397	0.6707	0.0749446	?--+--	11654	124	0	582602	10045	1	10171	0.4556647395902438
Hospitalized	ENSG00000171936	OR10H3	19	15737985	Hospitalized.M3.MAF_1.perc	reference	0	0.7359	0.2060343	0.484543	0.6707	0	?-+-+-	7547	10	0	565439	211	0	221	0.5462337225094436
Susceptibility	ENSG00000151693	ASAP2	2	9206765	Susceptibility.M3.MAF_1.perc	reference	0	0.7979	-0.0602629	0.1417512	0.6707	0	-?--+-	27076	58	0	591673	1219	1	1279	0.5350399637744496
Susceptibility	ENSG00000034152	MAP2K3	17	21284672	Susceptibility.M3.MAF_1.perc	reference	0	0.5141	0.0544069	0.1279429	0.6707	0	-?+-+-	25071	73	0	570347	1480	0	1553	0.9489608366653448
Severe	ENSG00000163157	TMOD4	1	151169986	Severe.M4.MAF_0.1.perc	reference	11.7	0.3388	-0.0646323	0.1519988	0.6707	0.0209501	?-+++-	4670	17	0	570231	2564	4	2589	0.9036282398608833
Severe	ENSG00000135801	TAF5L	1	229593121	Severe.M4.MAF_0.1.perc	reference	0	0.6454	-0.0896011	0.2107005	0.6707	0	?-+-++	4455	32	0	566287	3700	0	3732	0.3855085511754645
Severe	ENSG00000119844	AFTPH	2	64524305	Severe.M4.MAF_0.1.perc	reference	0	0.4386	-0.0869832	0.2046085	0.6707	0	+---++	4683	38	0	568710	4222	2	4264	0.4819782232886545
Severe	ENSG00000164754	RAD21	8	116845934	Severe.M4.MAF_0.1.perc	reference	0	0.8728	0.1303118	0.3064862	0.6707	0	+++?--	4441	19	0	567675	2797	0	2816	0.8100842504793849
Severe	ENSG00000152766	ANKRD22	10	88819896	Severe.M4.MAF_0.1.perc	reference	0	0.6081	-0.1986453	0.467201	0.6707	0	+---+-	4620	6	0	569744	750	0	756	0.5327833810996966
Hospitalized	ENSG00000151617	EDNRA	4	147480917	Hospitalized.M4.MAF_0.1.perc	reference	38	0.1681	0.2502599	0.5885838	0.6707	0.5538887	?-+-+-	9829	18	0	563082	902	0	920	0.4118221367573405
Hospitalized	ENSG00000039560	RAI14	5	34656328	Hospitalized.M4.MAF_0.1.perc	reference	0	0.8948	0.0658179	0.1547777	0.6707	0	?++++-	11812	70	0	582503	3438	3	3514	0.7762006816896597
Hospitalized	ENSG00000185271	KLHL33	14	20425852	Hospitalized.M4.MAF_0.1.perc	reference	35.7	0.183	0.1147681	0.2699619	0.6707	0.1272705	?--+-+	11986	112	1	580845	6650	4	6772	0.5538931952358331
Susceptibility	ENSG00000250844	USP17L18	4	9248630	Susceptibility.M4.MAF_0.1.perc	reference	34.9	0.2151	0.3338647	0.7853268	0.6707	0.7528073	??-+?+	264	12	0	1056	36	0	48	0.3206191440284309
Susceptibility	ENSG00000072422	RHOBTB1	10	60869438	Susceptibility.M4.MAF_0.1.perc	reference	0	0.5776	0.0334047	0.078576	0.6707	0	-?+++-	26578	192	0	589971	4300	2	4496	0.5051607033467427
Susceptibility	ENSG00000176198	OR11H4	14	20239286	Susceptibility.M4.MAF_0.1.perc	reference	0	0.4555	-0.0363563	0.085499	0.6707	0	+?----	25299	149	0	574476	3604	0	3753	0.08570259422864457
Severe	ENSG00000184357	H1-5	6	27866792	Severe.M4.MAF_1.perc	reference	0	0.9116	-0.0944992	0.2222737	0.6707	0	+--+--	4607	31	0	566134	3594	3	3631	0.6211535228679181
Hospitalized	ENSG00000066923	STAG3	7	100177563	Hospitalized.M4.MAF_1.perc	reference	0	0.7196	0.0302234	0.0710847	0.6707	0	-+--+-	12184	274	0	588228	17897	10	18191	0.7306646919384225
Hospitalized	ENSG00000241123	KRTAP10-5	21	44579455	Hospitalized.M4.MAF_1.perc	reference	0	0.7575	-0.0622936	0.1464868	0.6707	0	?-+---	10877	63	0	570968	3971	1	4036	0.49278239045738814
Susceptibility	ENSG00000187980	PLA2G2C	1	20161253	Susceptibility.M4.MAF_1.perc	reference	0	0.8923	-0.0696768	0.1638752	0.6707	0	-?-+-+	26098	41	0	585341	867	1	910	0.49047472022137456
Susceptibility	ENSG00000182585	EPGN	4	74308470	Susceptibility.M4.MAF_1.perc	reference	47.8	0.1048	-0.138768	0.3263493	0.6707	0.214128	-?+--+	26955	79	0	591177	1644	1	1725	0.5695674688294399
Susceptibility	ENSG00000167130	DOLPP1	9	129081111	Susceptibility.M4.MAF_1.perc	reference	0	0.5412	0.0604921	0.1422579	0.6707	0	+?+--+	24857	60	0	585008	1258	1	1320	0.7834229356748745
Susceptibility	ENSG00000105428	ZNRF4	19	5455417	Susceptibility.M4.MAF_1.perc	reference	53.4	0.07266	-0.0652567	0.1534626	0.6707	0.0515344	-?+-+-	26529	327	0	580636	7230	6	7569	0.4412200395249664
Susceptibility	ENSG00000186230	ZNF749	19	57435325	Susceptibility.M4.MAF_1.perc	reference	0	0.4355	-0.0275132	0.0646991	0.6707	0	+?---+	26529	278	0	580636	6129	9	6425	0.7626499246674254
Severe	ENSG00000198730	CTR9	11	10751246	Severe.M1.MAF_0.1.perc	reference	0	0.9913	0.5679237	1.3359914	0.6708	0	?+-??-	2115	0	0	551182	94	0	94	0.5604421471074134
Hospitalized	ENSG00000179046	TRIML2	4	188091273	Hospitalized.M1.MAF_0.1.perc	reference	0	0.8628	0.2356364	0.5543485	0.6708	0	?+--?-	8277	5	0	575653	285	0	290	0.7074268916225789
Hospitalized	ENSG00000227057	WDR46	6	33279108	Hospitalized.M1.MAF_0.1.perc	reference	0	0.5894	-0.157141	0.3697547	0.6708	0	?--+--	10952	12	0	579448	585	0	597	0.02785815913150643
Hospitalized	ENSG00000182541	LIMK2	22	31212239	Hospitalized.M1.MAF_0.1.perc	reference	0	0.9734	-0.2289958	0.5387712	0.6708	0	?-----	9119	6	0	567057	241	0	247	0.7097548907182032
Susceptibility	ENSG00000203797	DDO	6	110391771	Susceptibility.M1.MAF_0.1.perc	reference	0	0.8188	-0.103862	0.24433	0.6708	0	+?-+--	23579	18	0	577124	449	0	467	0.751517712950124
Susceptibility	ENSG00000091583	APOH	17	66212033	Susceptibility.M1.MAF_0.1.perc	reference	0	0.4686	0.1218246	0.2865663	0.6708	0	-?+---	22779	14	0	572189	296	1	312	0.657238312521878
Severe	ENSG00000198730	CTR9	11	10751246	Severe.M1.MAF_1.perc	reference	0	0.9913	0.5679237	1.3359914	0.6708	0	?+-??-	2115	0	0	551182	94	0	94	0.5604421471074134
Severe	ENSG00000169375	SIN3A	15	75369379	Severe.M1.MAF_1.perc	reference	0	0.9993	-1.0023231	2.3580402	0.6708	0	?---??	1780	1	0	519601	34	0	35	0.6154254066600384
Hospitalized	ENSG00000115155	OTOF	2	26457203	Hospitalized.M1.MAF_1.perc	reference	0	0.4834	-0.083132	0.1955599	0.6708	0	----++	11969	35	0	587844	1985	1	2022	0.8576319036915784
Hospitalized	ENSG00000172113	NME6	3	48290722	Hospitalized.M1.MAF_1.perc	reference	0	0.964	-0.2183872	0.5138006	0.6708	0	?-----	8701	4	0	576883	290	0	294	0.5645889977511098
Hospitalized	ENSG00000179046	TRIML2	4	188091273	Hospitalized.M1.MAF_1.perc	reference	0	0.8628	0.2356364	0.5543485	0.6708	0	?+--?-	8277	5	0	575653	285	0	290	0.7074268916225789
Hospitalized	ENSG00000227057	WDR46	6	33279108	Hospitalized.M1.MAF_1.perc	reference	0	0.5894	-0.157141	0.3697547	0.6708	0	?--+--	10952	12	0	579448	585	0	597	0.02785815913150643
Susceptibility	ENSG00000080224	EPHA6	3	96814581	Susceptibility.M1.MAF_1.perc	reference	45.4	0.1195	0.1705892	0.4013101	0.6708	0.3063254	+?+---	23449	28	0	574754	551	0	579	0.7709084720790141
Susceptibility	ENSG00000203797	DDO	6	110391771	Susceptibility.M1.MAF_1.perc	reference	0	0.8188	-0.103862	0.24433	0.6708	0	+?-+--	23579	18	0	577124	449	0	467	0.751517712950124
Susceptibility	ENSG00000176834	VSIG10	12	118063593	Susceptibility.M1.MAF_1.perc	reference	0	0.9615	0.0986995	0.2321949	0.6708	0	+?++++	25130	25	0	583795	388	0	413	0.8722413623184369
Severe	ENSG00000106305	AIMP2	7	6009255	Severe.M3.MAF_0.1.perc	reference	0	0.9235	-0.16109010000000001	0.3789384	0.6708	0	--+??-	4165	7	0	563319	1319	0	1326	0.7245377880831352
Severe	ENSG00000136573	BLK	8	11486894	Severe.M3.MAF_0.1.perc	reference	12.2	0.3317	0.1739272	0.4092384	0.6708	0.126867	?-+-?+	4095	17	0	565257	2031	0	2048	0.5134117027457353
Severe	ENSG00000110047	EHD1	11	64851642	Severe.M3.MAF_0.1.perc	reference	43	0.1534	0.4811756	1.1320835	0.6708	2.1671735	?-++?+	2169	3	0	561997	1901	0	1904	0.4328775242206763
Hospitalized	ENSG00000108773	KAT2A	17	42113111	Hospitalized.M3.MAF_0.1.perc	reference	0	0.721	0.1091837	0.2568583	0.6708	0	?+--?+	9017	22	0	565183	1349	0	1371	0.8740776817194063
Susceptibility	ENSG00000106261	ZKSCAN1	7	100015572	Susceptibility.M3.MAF_0.1.perc	reference	0	0.734	-0.0948764	0.2232129	0.6708	0	-?+---	24966	23	0	577002	490	0	513	0.09328138718914934
Susceptibility	ENSG00000111245	MYL2	12	110910819	Susceptibility.M3.MAF_0.1.perc	reference	0	0.6702	-0.0690367	0.1624444	0.6708	0	+?----	24271	39	0	566416	1014	0	1053	0.5966158451167414
Severe	ENSG00000170044	ZPLD1	3	102099244	Severe.M3.MAF_1.perc	reference	61.3	0.0243	-0.2352636	0.5534891	0.6708	0.9291453	-+-+--	4759	30	0	569981	1489	0	1519	0.5147238726416673
Severe	ENSG00000255009	UBTFL1	11	90085950	Severe.M3.MAF_1.perc	reference	51.3	0.1039	0.2705436	0.6364376	0.6708	0.8090867	+-+??-	3850	15	2	560621	1729	33	1814	0.2161959731637911
Severe	ENSG00000184254	ALDH1A3	15	100877714	Severe.M3.MAF_1.perc	reference	0	0.9875	-0.1862974	0.4382339	0.6708	0	?--+--	4155	6	0	567368	927	0	933	0.25494405048101176
Severe	ENSG00000141096	DPEP3	16	67975663	Severe.M3.MAF_1.perc	reference	0	0.9628	-0.1387359	0.3263609	0.6708	0	------	4560	13	0	569429	1489	1	1504	0.3573419582233429
Hospitalized	ENSG00000153230	OR14K1	1	247738615	Hospitalized.M3.MAF_1.perc	reference	0	0.3609	0.2214391	0.5209267	0.6708	0	?+?+??	3141	15	0	3175	8	0	23	0.7298521222929724
Hospitalized	ENSG00000117899	MESD	15	80946289	Hospitalized.M3.MAF_1.perc	reference	0	0.9956	-0.1125081	0.2647005	0.6708	0	?-----	11120	21	0	567171	1219	1	1242	0.573390247435978
Susceptibility	ENSG00000111245	MYL2	12	110910819	Susceptibility.M3.MAF_1.perc	reference	0	0.6702	-0.0690367	0.1624444	0.6708	0	+?----	24271	39	0	566416	1014	0	1053	0.5966158451167414
Susceptibility	ENSG00000169484	OR4K14	14	20014143	Susceptibility.M3.MAF_1.perc	reference	26.5	0.2451	-0.1204249	0.2833018	0.6708	0.1120195	-?++--	26525	47	0	580614	851	0	898	0.5659237002832401
Severe	ENSG00000165478	HEPACAM	11	124919205	Severe.M4.MAF_0.1.perc	reference	0	0.7198	0.1154543	0.2716378	0.6708	0	++++?+	4310	21	0	563945	2398	0	2419	0.610672996153963
Severe	ENSG00000176896	TCEANC	23	13653189	Severe.M4.MAF_0.1.perc	reference	0	0.432	-0.2004273	0.4715707	0.6708	0	?-+?--	3597	0	2	520567	121	65	255	0.5545160361210131
Hospitalized	ENSG00000077235	GTF3C1	16	27459555	Hospitalized.M4.MAF_0.1.perc	reference	0	0.4852	-0.0419627	0.098724	0.6708	0	?-+-+-	12124	152	0	583311	8846	2	9002	0.9418686389221396
Susceptibility	ENSG00000173852	DPY19L1	7	34928876	Susceptibility.M4.MAF_0.1.perc	reference	21.7	0.2762	-0.0766626	0.1803856	0.6708	0.0425095	-?+-++	26970	143	0	589390	3039	0	3182	0.519740173315792
Susceptibility	ENSG00000001631	KRIT1	7	92198969	Susceptibility.M4.MAF_0.1.perc	reference	28.5	0.221	0.0787849	0.1853306	0.6708	0.0571505	+--+++	27649	159	0	593695	3686	0	3845	0.6410275724190115
Susceptibility	ENSG00000104635	SLC39A14	8	22367278	Susceptibility.M4.MAF_0.1.perc	reference	0	0.6319	0.0460808	0.1084271	0.6708	0	+?+-+-	24648	99	0	587070	2260	0	2359	0.05906406038173439
Susceptibility	ENSG00000130948	HSD17B3	9	96235306	Susceptibility.M4.MAF_0.1.perc	reference	51.3	0.08393	0.1575807	0.3707405	0.6708	0.3087401	+?+-++	27004	107	0	590816	2316	0	2423	0.9182115190437365
Susceptibility	ENSG00000187855	ASCL4	12	107774385	Susceptibility.M4.MAF_0.1.perc	reference	0	0.8122	-0.0611364	0.1438206	0.6708	0	-?----	24917	50	0	573042	1174	1	1226	0.82111646347036
Severe	ENSG00000080503	SMARCA2	9	1980290	Severe.M4.MAF_1.perc	reference	0	0.9446	0.0464044	0.1091692	0.6708	0	-+---+	4980	145	1	570678	10758	8	10921	0.874422984399161
Hospitalized	ENSG00000123411	IKZF4	12	56007659	Hospitalized.M4.MAF_1.perc	reference	29.3	0.2264	-0.0863095	0.203058	0.6708	0.064589	?+----	12025	181	0	583211	9820	13	10027	0.7059194181396524
Susceptibility	ENSG00000196449	YRDC	1	37802945	Susceptibility.M4.MAF_1.perc	reference	58.3	0.04766	0.1020542	0.2400951	0.6708	0.1343222	-?++++	25786	192	0	589164	4370	9	4580	0.8625041865684488
Susceptibility	ENSG00000083857	FAT1	4	186587794	Susceptibility.M4.MAF_1.perc	reference	0	0.9831	-0.0083937	0.0197484	0.6708	0	-+-+--	28159	3384	12	596189	78165	138	81849	0.6216463358325761
Susceptibility	ENSG00000165102	HGSNAT	8	43140464	Susceptibility.M4.MAF_1.perc	reference	10.7	0.3472	0.035395	0.0832802	0.6708	0.0070155	--+++-	28017	500	3	596178	11043	16	11581	0.8770099159201381
Susceptibility	ENSG00000184867	ARMCX2	23	101655281	Susceptibility.M4.MAF_1.perc	reference	0	0.6707	0.0489276	0.1151151	0.6708	0	+?+-+-	24266	53	20	532262	814	451	1809	0.584784744648001
Severe	ENSG00000163357	DCST1	1	155033824	Severe.M1.MAF_0.1.perc	reference	0	0.913	0.1814131	0.4269835	0.6709	0	?++---	3941	9	0	565803	811	0	820	0.6027968024806838
Severe	ENSG00000166317	SYNPO2L	10	73644881	Severe.M1.MAF_0.1.perc	reference	46.4	0.1133	-0.332084	0.7815795	0.6709	1.2816079	?--+-+	4320	4	0	567619	651	0	655	0.4910450958325798
Hospitalized	ENSG00000134815	DHX34	19	47349315	Hospitalized.M1.MAF_0.1.perc	reference	31.2	0.2254	-0.2566219	0.6038979	0.6709	0.4982333	?--+?-	10937	13	0	579651	670	0	683	0.6239108387385716
Susceptibility	ENSG00000147408	CSGALNACT1	8	19404161	Susceptibility.M1.MAF_0.1.perc	reference	0	0.6545	0.1229218	0.2892516	0.6709	0	-?+---	23552	17	0	572024	288	0	305	0.18770409722392187
Severe	ENSG00000171488	LRRC8C	1	89633072	Severe.M1.MAF_1.perc	reference	0	0.9829	0.3369515	0.7928952	0.6709	0	?+-??-	2346	1	0	550447	173	0	174	0.9011152344378572
Hospitalized	ENSG00000107821	KAZALD1	10	101061989	Hospitalized.M1.MAF_1.perc	reference	0	0.9455	0.1585326	0.3731338	0.6709	0	?+--+-	10013	11	0	569035	379	0	390	0.8616480179312482
Hospitalized	ENSG00000166592	RRAD	16	66921679	Hospitalized.M1.MAF_1.perc	reference	0	0.6653	0.2010211	0.4730119	0.6709	0	?+-???	6267	6	0	561900	351	0	357	0.35817963421490784
Susceptibility	ENSG00000188313	PLSCR1	3	146515180	Susceptibility.M1.MAF_1.perc	reference	0	0.3923	0.1041594	0.2451652	0.6709	0	+?+--?	23769	20	0	569094	516	0	536	0.3517633011728527
Severe	ENSG00000038219	BOD1L1	4	13568738	Severe.M3.MAF_0.1.perc	reference	21.7	0.2704	0.2036699	0.4792962	0.6709	0.3235314	+-+---	4828	21	0	568024	1876	1	1899	0.9083147310070632
Severe	ENSG00000196693	ZNF33B	10	42574185	Severe.M3.MAF_0.1.perc	reference	0	0.9968	-0.2016574	0.4746427	0.6709	0	+-+---	4560	9	0	569429	512	1	523	0.6703004393837844
Severe	ENSG00000119714	GPR68	14	91232532	Severe.M3.MAF_0.1.perc	reference	0	0.9455	-0.1750032	0.411847	0.6709	0	?-----	4321	9	0	564850	1021	1	1032	0.310044017361649
Severe	ENSG00000100744	GSKIP	14	96363452	Severe.M3.MAF_0.1.perc	reference	0	0.9985	-0.2797391	0.6584179	0.6709	0	?--?--	3803	2	0	563613	443	0	445	0.7448147856224157
Severe	ENSG00000150281	CTF1	16	30896614	Severe.M3.MAF_0.1.perc	reference	0	0.7725	0.3875758	0.9122603	0.6709	0	?+-?+-	2170	2	0	559881	200	0	202	0.41033877509540606
Hospitalized	ENSG00000104228	TRIM35	8	27284886	Hospitalized.M3.MAF_0.1.perc	reference	0	0.9171	0.1355084	0.3189365	0.6709	0	?++---	11024	18	0	568320	785	0	803	0.009961434892623845
Susceptibility	ENSG00000161328	LRRC56	11	537527	Susceptibility.M3.MAF_0.1.perc	reference	0	0.8491	-0.0553484	0.1302755	0.6709	0	+?----	25304	62	0	590067	1541	0	1603	0.6949419364809133
Severe	ENSG00000100744	GSKIP	14	96363452	Severe.M3.MAF_1.perc	reference	0	0.9985	-0.2797391	0.6584179	0.6709	0	?--?--	3803	2	0	563613	443	0	445	0.7448147856224157
Severe	ENSG00000008438	PGLYRP1	19	46019153	Severe.M3.MAF_1.perc	reference	0	0.9614	0.2123712	0.4998061	0.6709	0	?+-?--	3719	8	0	563332	460	0	468	0.6557915783290295
Hospitalized	ENSG00000106013	ANKRD7	7	118214669	Hospitalized.M3.MAF_1.perc	reference	22.9	0.2688	0.2170603	0.5108211	0.6709	0.3058193	?-+++-	10000	13	0	569526	353	0	366	0.8954935990468835
Hospitalized	ENSG00000148339	SLC25A25	9	128068201	Hospitalized.M3.MAF_1.perc	reference	0	0.7398	-0.0605148	0.1424388	0.6709	0	?--+--	10402	51	0	567567	4644	4	4703	0.5302899466330456
Susceptibility	ENSG00000122642	FKBP9	7	32957404	Susceptibility.M3.MAF_1.perc	reference	0	0.6406	0.0324761	0.0764187	0.6709	0	-+++--	27078	193	0	594337	4489	4	4690	0.3653303371544274
Severe	ENSG00000272391	POM121C	7	75416786	Severe.M4.MAF_0.1.perc	reference	0	0.573	0.0577593	0.1359266	0.6709	0	-+++?-	4491	77	0	567124	10805	16	10914	0.2832690019828199
Severe	ENSG00000162222	TTC9C	11	62728069	Severe.M4.MAF_0.1.perc	reference	30.8	0.2044	0.2662596	0.6266532	0.6709	0.6572839	--+---	4456	12	0	567905	1208	1	1222	0.7537529814802154
Severe	ENSG00000136425	CIB2	15	78104606	Severe.M4.MAF_0.1.perc	reference	28.9	0.2288	0.2300582	0.5413367	0.6709	0.4330637	+--?-+	4476	16	0	568629	2730	0	2746	0.8740495611510424
Hospitalized	ENSG00000163812	ZDHHC3	3	44915257	Hospitalized.M4.MAF_0.1.perc	reference	0	0.9213	-0.1051748	0.2475495	0.6709	0	?-----	10340	21	0	576028	1457	1	1480	0.6600575636363506
Hospitalized	ENSG00000182348	ZNF804B	7	88759700	Hospitalized.M4.MAF_0.1.perc	reference	0	0.716	0.0552403	0.129994	0.6709	0	?+----	11956	94	0	569048	4592	1	4688	0.7037388728037609
Susceptibility	ENSG00000075089	ACTR6	12	100199122	Susceptibility.M4.MAF_0.1.perc	reference	23.3	0.2659	-0.1142371	0.2688729	0.6709	0.0981538	-?+++-	25927	73	0	587672	1411	0	1484	0.8827615035679675
Severe	ENSG00000279263	OR2L8	1	247948858	Severe.M4.MAF_1.perc	reference	0	0.9887	0.1833809	0.4316393	0.6709	0	?++--?	2809	12	0	49115	268	0	280	0.49351256168127033
Severe	ENSG00000139719	VPS33A	12	122229564	Severe.M4.MAF_1.perc	reference	0	0.9338	-0.0818114	0.1925483	0.6709	0	--++--	4607	41	0	566134	4441	3	4488	0.5416082193536813
Severe	ENSG00000180616	SSTR2	17	73165010	Severe.M4.MAF_1.perc	reference	0	0.9063	-0.1347763	0.3171751	0.6709	0	+--+--	4560	16	0	566948	1744	0	1760	0.5759046513265846
Hospitalized	ENSG00000116667	C1orf21	1	184387029	Hospitalized.M4.MAF_1.perc	reference	0	0.5112	0.1320513	0.310742	0.6709	0	-++-?+	9198	18	0	571100	852	1	872	0.6752389041868037
Hospitalized	ENSG00000198466	ZNF587	19	57849859	Hospitalized.M4.MAF_1.perc	reference	15.2	0.3178	-0.0430029	0.1012059	0.6709	0.0086838	?--+--	10859	173	0	582711	9010	30	9243	0.9321687423943862
Susceptibility	ENSG00000126107	HECTD3	1	45002540	Susceptibility.M4.MAF_1.perc	reference	0	0.7867	0.0245982	0.0578869	0.6709	0	-++--+	27852	363	2	595800	7678	4	8053	0.7613083410730537
Susceptibility	ENSG00000196365	LONP1	19	5691834	Susceptibility.M4.MAF_1.perc	reference	49.3	0.0956	0.0488566	0.114993	0.6709	0.0271394	+?--++	27268	902	2	591872	21952	44	22946	0.9922691289989396
Severe	ENSG00000171502	COL24A1	1	85729233	Severe.M1.MAF_0.1.perc	reference	0	0.4366	0.1397707	0.3290913	0.671	0	?++??-	4064	18	0	566668	1209	0	1227	0.6118903029098909
Severe	ENSG00000165609	NUDT5	10	12165330	Severe.M1.MAF_0.1.perc	reference	0	0.5854	-0.3899961	0.9180463	0.671	0	---?+-	3540	2	0	561416	122	0	124	0.8125689667717237
Severe	ENSG00000169375	SIN3A	15	75369379	Severe.M1.MAF_0.1.perc	reference	0	0.9832	-1.0018017	2.3581006	0.671	0	?--???	1656	0	0	519111	34	0	34	0.6154254066600384
Hospitalized	ENSG00000166888	STAT6	12	57095408	Hospitalized.M1.MAF_0.1.perc	reference	0	0.9482	-0.3754068	0.8838858	0.671	0	?-?-?-	6038	1	0	542348	119	0	120	0.786525540598051
Hospitalized	ENSG00000165349	SLC7A3	23	70925579	Hospitalized.M1.MAF_0.1.perc	reference	0	0.995	-0.7975544	1.8772868	0.671	0	?---??	5821	0	0	511683	12	6	24	0.868389892687482
Susceptibility	ENSG00000164188	RANBP3L	5	36246913	Susceptibility.M1.MAF_0.1.perc	reference	0	0.9489	-0.098583	0.2320713	0.671	0	-?-+--	24821	20	0	574073	455	1	477	0.7371029282748749
Susceptibility	ENSG00000184216	IRAK1	23	154010506	Susceptibility.M1.MAF_0.1.perc	reference	0	0.8741	-0.1569995	0.3696634	0.671	0	??--?-	20390	4	1	514810	89	49	193	0.7402339128109305
Severe	ENSG00000197385	ZNF860	3	31981750	Severe.M1.MAF_1.perc	reference	0	0.8932	-0.2162042	0.5090474	0.671	0	?-+---	3577	1	0	564642	354	1	357	0.7283445543674352
Severe	ENSG00000165609	NUDT5	10	12165330	Severe.M1.MAF_1.perc	reference	0	0.5854	-0.3899961	0.9180463	0.671	0	---?+-	3540	2	0	561416	122	0	124	0.8125689667717237
Severe	ENSG00000070778	PTPN21	14	88465778	Severe.M1.MAF_1.perc	reference	0	0.8943	-0.1807058	0.4253682	0.671	0	?+----	3687	8	0	563782	657	0	665	0.8945139025500464
Severe	ENSG00000162069	BICDL2	16	3027682	Severe.M1.MAF_1.perc	reference	32.4	0.2051	0.1990729	0.4687108	0.671	0.3331344	+-+?--	4539	36	0	565574	4553	1	4591	0.5987787401157334
Severe	ENSG00000214940	NPIPA8	16	18317942	Severe.M1.MAF_1.perc	reference	0	0.9999	-0.7597824	1.7884018	0.671	0	?--??-	1274	0	0	417888	28	9	46	0.4928821487439932
Hospitalized	ENSG00000166888	STAT6	12	57095408	Hospitalized.M1.MAF_1.perc	reference	0	0.9482	-0.3754068	0.8838858	0.671	0	?-?-?-	6038	1	0	542348	119	0	120	0.786525540598051
Hospitalized	ENSG00000165349	SLC7A3	23	70925579	Hospitalized.M1.MAF_1.perc	reference	0	0.995	-0.7975544	1.8772868	0.671	0	?---??	5821	0	0	511683	12	6	24	0.868389892687482
Susceptibility	ENSG00000184216	IRAK1	23	154010506	Susceptibility.M1.MAF_1.perc	reference	0	0.8741	-0.1569995	0.3696634	0.671	0	??--?-	20390	4	1	514810	89	49	193	0.7402339128109305
Severe	ENSG00000112378	PERP	6	138088505	Severe.M3.MAF_0.1.perc	reference	0	0.9544	0.3176633	0.7478899	0.671	0	?+----	4223	4	0	554318	261	0	265	0.6293677876109334
Severe	ENSG00000166292	TMEM100	17	55719627	Severe.M3.MAF_0.1.perc	reference	0	0.9991	-0.3482111	0.8198771	0.671	0	?--?--	2331	1	0	561601	294	0	295	0.8380833243385748
Severe	ENSG00000105251	SHD	19	4279266	Severe.M3.MAF_0.1.perc	reference	0	0.7571	0.1593177	0.3750656	0.671	0	?+++--	3885	12	0	563327	1029	2	1045	0.6943086071094822
Hospitalized	ENSG00000175279	CENPS	1	10430433	Hospitalized.M3.MAF_0.1.perc	reference	0	0.6141	0.1384601	0.3259857	0.671	0	?++---	9870	13	0	578515	633	1	648	0.9209180462306263
Hospitalized	ENSG00000203668	CHML	1	241628851	Hospitalized.M3.MAF_0.1.perc	reference	67.8	0.01439	0.4303354	1.0131986	0.671	3.1627664	?+--+-	8695	10	0	576044	597	1	609	0.9114920435750798
Hospitalized	ENSG00000138002	IFT172	2	27444377	Hospitalized.M3.MAF_0.1.perc	reference	39	0.1612	0.1369122	0.322364	0.671	0.1926676	?-++--	12064	115	1	583218	7024	2	7145	0.6998933996200802
Hospitalized	ENSG00000196782	MAML3	4	139716753	Hospitalized.M3.MAF_0.1.perc	reference	0	0.5767	-0.0908999	0.2139767	0.671	0	?-+++-	11998	39	0	583016	1260	0	1299	0.8471119461118075
Hospitalized	ENSG00000122592	HOXA7	7	27153716	Hospitalized.M3.MAF_0.1.perc	reference	44.1	0.1281	0.3497018	0.8231559	0.671	1.3097053	?---++	10129	11	0	565122	436	0	447	0.614824990452274
Hospitalized	ENSG00000133812	SBF2	11	9778667	Hospitalized.M3.MAF_0.1.perc	reference	0	0.8987	-0.0736439	0.1733661	0.671	0	?--+--	11828	47	0	583020	2866	2	2917	0.03028490610499963
Hospitalized	ENSG00000198353	HOXC4	12	54016931	Hospitalized.M3.MAF_0.1.perc	reference	0	0.7619	0.202141	0.4758163	0.671	0	?+-++-	6856	6	0	574052	338	0	344	0.7468159913071795
Susceptibility	ENSG00000157765	SLC34A2	4	25648011	Susceptibility.M3.MAF_0.1.perc	reference	24	0.2614	0.0889659	0.2094425	0.671	0.0602021	-?-++-	27128	122	1	591311	2824	1	2950	0.7474204324122241
Susceptibility	ENSG00000213614	HEXA	15	72340924	Susceptibility.M3.MAF_0.1.perc	reference	48.2	0.1022	0.1531482	0.3605647	0.671	0.2706668	-?-+-+	26954	67	0	591174	1434	3	1507	0.7138623832069853
Severe	ENSG00000274997	H2AC12	6	27147106	Severe.M3.MAF_1.perc	reference	9	0.3483	-0.1960157	0.4614107	0.671	0.2113748	?--?-+	4311	23	0	567732	6485	18	6544	0.8237160828817877
Severe	ENSG00000214940	NPIPA8	16	18317942	Severe.M3.MAF_1.perc	reference	0	0.9999	-0.7597824	1.7884018	0.671	0	?--??-	1274	0	0	417888	28	9	46	0.4928821487439932
Severe	ENSG00000125875	TBC1D20	20	423596	Severe.M3.MAF_1.perc	reference	34.4	0.1921	0.2873765	0.6764664	0.671	0.7216275	+-+?+-	4126	8	0	554357	610	1	620	0.5897312312092293
Hospitalized	ENSG00000122592	HOXA7	7	27153716	Hospitalized.M3.MAF_1.perc	reference	44.1	0.1281	0.3497018	0.8231559	0.671	1.3097053	?---++	10129	11	0	565122	436	0	447	0.614824990452274
Hospitalized	ENSG00000106605	BLVRA	7	43758680	Hospitalized.M3.MAF_1.perc	reference	0	0.9508	0.1344488	0.3165041	0.671	0	?++-+-	9941	21	0	569368	718	0	739	0.6980062595680034
Hospitalized	ENSG00000109861	CTSC	11	88265069	Hospitalized.M3.MAF_1.perc	reference	0	0.7227	-0.0840752	0.1979286	0.671	0	?-----	10458	32	0	567596	1972	0	2004	0.5525782334458357
Susceptibility	ENSG00000196911	KPNA5	6	116681187	Susceptibility.M3.MAF_1.perc	reference	28.6	0.2311	0.1476457	0.3476144	0.671	0.1802877	-?-+--	25377	42	0	589404	1042	2	1088	0.7497091842980177
Severe	ENSG00000158806	NPM2	8	22024125	Severe.M4.MAF_0.1.perc	reference	0	0.9151	0.1328801	0.3128084	0.671	0	?++---	4483	13	0	569540	1615	0	1628	0.017682802107538923
Hospitalized	ENSG00000139549	DHH	12	49086656	Hospitalized.M4.MAF_0.1.perc	reference	37.3	0.1722	0.1963761	0.4622428	0.671	0.3925273	?--+-+	10090	25	0	568479	1416	0	1441	0.5098703410588946
Hospitalized	ENSG00000197912	SPG7	16	89490719	Hospitalized.M4.MAF_0.1.perc	reference	10.5	0.3461	-0.0580781	0.1367135	0.671	0.0164536	?+----	12124	172	1	583311	10388	4	10570	0.327033021550989
Hospitalized	ENSG00000215193	PEX26	22	18077923	Hospitalized.M4.MAF_0.1.perc	reference	0	0.7588	-0.091913	0.2163574	0.671	0	?--+--	10787	29	0	565257	1861	0	1890	0.7397976980960771
Susceptibility	ENSG00000106404	CLDN15	7	101232092	Susceptibility.M4.MAF_0.1.perc	reference	0	0.6095	-0.0610065	0.1436272	0.671	0	+?-++-	26422	56	0	587504	1262	0	1318	0.7825751225764859
Susceptibility	ENSG00000151952	TMEM132D	12	129071725	Susceptibility.M4.MAF_0.1.perc	reference	8.7	0.357	-0.0480369	0.1130855	0.671	0.0107339	+?-+--	26049	213	1	579020	5186	4	5409	0.6343520087081769
Susceptibility	ENSG00000140285	FGF7	15	49423237	Susceptibility.M4.MAF_0.1.perc	reference	37.7	0.1696	0.2472693	0.5820923	0.671	0.6021866	-?+-++	23735	22	0	571866	369	0	391	0.8114989953227618
Susceptibility	ENSG00000198881	ASB12	23	64224194	Susceptibility.M4.MAF_0.1.perc	reference	22.8	0.2692	0.0969899	0.2283272	0.671	0.066155	+?--+-	24753	24	10	536601	344	183	754	0.4356912255234069
Susceptibility	ENSG00000050030	NEXMIF	23	74732856	Susceptibility.M4.MAF_0.1.perc	reference	0	0.5672	0.0433414	0.1020255	0.671	0	-?+---	24052	43	26	532245	815	482	1874	0.5367848788787006
Severe	ENSG00000163687	DNASE1L3	3	58192257	Severe.M4.MAF_1.perc	reference	0	0.9004	-0.0883276	0.2079376	0.671	0	+-----	4906	35	0	570620	3577	1	3614	0.8705750028480234
Hospitalized	ENSG00000160917	CPSF4	7	99438922	Hospitalized.M4.MAF_1.perc	reference	0	0.6224	-0.122942	0.2894293	0.671	0	?---?-	9089	26	0	574994	1214	0	1240	0.09099514808990541
Hospitalized	ENSG00000123119	NECAB1	8	90791741	Hospitalized.M4.MAF_1.perc	reference	0	0.8228	-0.0688397	0.1620723	0.671	0	--+-++	11916	64	0	573580	2584	1	2650	0.7003398175748289
Susceptibility	ENSG00000159374	M1AP	2	74557883	Susceptibility.M4.MAF_1.perc	reference	28.8	0.2193	0.0511145	0.1203462	0.671	0.0242767	-+++--	28010	398	1	596173	8998	11	9420	0.8499849637222515
Susceptibility	ENSG00000166224	SGPL1	10	70815948	Susceptibility.M4.MAF_1.perc	reference	9.3	0.3532	-0.0546067	0.1285453	0.671	0.01493	-?+---	26424	205	1	587505	4680	2	4891	0.7037782415067564
Severe	ENSG00000162419	GMEB1	1	28668778	Severe.M1.MAF_0.1.perc	reference	0	1	-1.0110825	2.3806569	0.6711	0	?-????	1524	0	0	499833	44	0	44	0.9792092518366128
Severe	ENSG00000080644	CHRNA3	15	78593052	Severe.M1.MAF_0.1.perc	reference	0	0.6507	-0.1936759	0.4560234	0.6711	0	?--?+-	4086	4	0	567164	731	0	735	0.19223135358412075
Susceptibility	ENSG00000143643	TTC13	1	230906243	Susceptibility.M1.MAF_0.1.perc	reference	0	0.5323	0.142006	0.3344201	0.6711	0	-?+--+	24829	12	0	585705	210	0	222	0.5634258369392889
Susceptibility	ENSG00000173093	CCDC63	12	110846769	Susceptibility.M1.MAF_0.1.perc	reference	0	0.7641	-0.0699172	0.1646249	0.6711	0	+?----	26862	43	0	589856	976	0	1019	0.998807281179098
Severe	ENSG00000162419	GMEB1	1	28668778	Severe.M1.MAF_1.perc	reference	0	1	-1.0110825	2.3806569	0.6711	0	?-????	1524	0	0	499833	44	0	44	0.9792092518366128
Severe	ENSG00000177992	SPATA31E1	9	87882877	Severe.M1.MAF_1.perc	reference	0	0.8533	-0.0825501	0.1943879	0.6711	0	--+++-	4938	28	1	569455	3820	1	3852	0.7736897897812183
Hospitalized	ENSG00000078081	LAMP3	3	183122215	Hospitalized.M1.MAF_1.perc	reference	0	0.9873	0.2483362	0.5848387	0.6711	0	?+--+-	8041	7	0	575669	224	0	231	0.5655423831353297
Susceptibility	ENSG00000143643	TTC13	1	230906243	Susceptibility.M1.MAF_1.perc	reference	0	0.5323	0.142006	0.3344201	0.6711	0	-?+--+	24829	12	0	585705	210	0	222	0.5634258369392889
Severe	ENSG00000233276	GPX1	3	49357176	Severe.M3.MAF_0.1.perc	reference	75.4	0.006812	0.5602706	1.3195371	0.6711	3.748701	?-+?--	4046	4	0	564708	688	1	694	0.5750746818311634
Severe	ENSG00000153310	CYRIB	8	129839593	Severe.M3.MAF_0.1.perc	reference	0	0.971	0.5269618	1.2408957	0.6711	0	?+--?-	2001	2	0	512430	145	0	147	0.7634550388272846
Severe	ENSG00000121068	TBX2	17	61399843	Severe.M3.MAF_0.1.perc	reference	61.2	0.07582	0.342617	0.8069596	0.6711	1.1974642	?-+??+	3836	6	0	562823	1169	0	1175	0.29169053620529006
Hospitalized	ENSG00000253710	ALG11	13	52012391	Hospitalized.M3.MAF_0.1.perc	reference	25	0.2614	0.4620166	1.0881532	0.6711	1.480483	?---?+	8165	3	0	563263	284	0	287	0.7415686959301576
Susceptibility	ENSG00000203737	GPR52	1	174447964	Susceptibility.M3.MAF_0.1.perc	reference	0.1	0.4055	-0.07407	0.1744299	0.6711	6.935e-4	-?---+	25831	38	0	576975	839	0	877	0.1842424295564206
Susceptibility	ENSG00000183862	CNGA2	23	151738451	Susceptibility.M3.MAF_0.1.perc	reference	0	0.4986	0.0665708	0.1567573	0.6711	0	-?++--	23066	17	8	532005	292	164	653	0.6396877756288041
Severe	ENSG00000162511	LAPTM5	1	30732469	Severe.M3.MAF_1.perc	reference	0	0.4266	0.1749516	0.4119952	0.6711	0	?++---	4363	9	0	565633	1051	2	1064	0.9057265430845476
Severe	ENSG00000172016	REG3A	2	79157003	Severe.M3.MAF_1.perc	reference	0	0.8411	-0.180445	0.4249706	0.6711	0	?+----	4080	4	0	566969	214	0	218	0.5187802885732218
Severe	ENSG00000171557	FGG	4	154604134	Severe.M3.MAF_1.perc	reference	1.8	0.405	-0.0890176	0.2096143	0.6711	0.0204292	--+---	4759	49	0	569968	6727	19	6814	0.5854737942002526
Severe	ENSG00000137166	FOXP4	6	41546381	Severe.M3.MAF_1.perc	reference	0	0.9764	-0.1114308	0.2624488	0.6711	0	?--+--	4476	11	0	569683	1191	0	1202	0.9505318503570317
Severe	ENSG00000153310	CYRIB	8	129839593	Severe.M3.MAF_1.perc	reference	0	0.971	0.5269618	1.2408957	0.6711	0	?+--?-	2001	2	0	512430	145	0	147	0.7634550388272846
Severe	ENSG00000255374	TAS2R43	12	11091287	Severe.M3.MAF_1.perc	reference	0	0.7235	0.1976319	0.4654026	0.6711	0	?-+?+-	3890	3	1	566112	347	10	372	0.686286817950585
Severe	ENSG00000240771	ARHGEF25	12	57610180	Severe.M3.MAF_1.perc	reference	0	0.9807	0.1921425	0.4525093	0.6711	0	-+++--	4547	7	0	569233	736	0	743	0.7887059877482884
Hospitalized	ENSG00000158825	CDA	1	20589086	Hospitalized.M3.MAF_1.perc	reference	0	0.6556	0.1302552	0.306701	0.6711	0	?+---+	11009	15	0	578753	958	0	973	0.9443091301286002
Hospitalized	ENSG00000253710	ALG11	13	52012391	Hospitalized.M3.MAF_1.perc	reference	25	0.2614	0.4620166	1.0881532	0.6711	1.480483	?---?+	8165	3	0	563263	284	0	287	0.7415686959301576
Susceptibility	ENSG00000198185	ZNF334	20	46499630	Susceptibility.M3.MAF_1.perc	reference	0	0.4224	0.0467853	0.11019	0.6711	0	-?+--+	26754	105	0	591353	2058	0	2163	0.92908181454457
Severe	ENSG00000160973	FOXH1	8	144473412	Severe.M4.MAF_0.1.perc	reference	0	0.9596	-0.1090061	0.2567002	0.6711	0	+----+	4419	23	0	564514	2373	2	2400	0.27050465411469193
Severe	ENSG00000186119	OR5D18	11	55819607	Severe.M4.MAF_0.1.perc	reference	0	0.9177	-0.1490116	0.3509694	0.6711	0	?--+?-	4038	11	0	562775	1132	1	1145	0.8891491649123366
Hospitalized	ENSG00000128709	HOXD9	2	176122719	Hospitalized.M4.MAF_0.1.perc	reference	20.1	0.2864	-0.1742203	0.4102393	0.6711	0.2085659	?+---+	9577	35	0	575921	1631	1	1668	0.9101274147699242
Hospitalized	ENSG00000204305	AGER	6	32180968	Hospitalized.M4.MAF_0.1.perc	reference	0	0.5844	0.0587205	0.1382653	0.6711	0	?+-+++	11927	86	0	583124	4353	2	4443	0.17190221816780657
Hospitalized	ENSG00000104814	MAP4K1	19	38587641	Hospitalized.M4.MAF_0.1.perc	reference	0	0.7777	-0.0739499	0.1741253	0.6711	0	?-++--	11609	44	0	582207	2928	1	2974	0.9862263173181827
Susceptibility	ENSG00000167360	OR51Q1	11	5422111	Susceptibility.M4.MAF_0.1.perc	reference	0	0.5889	-0.039271	0.0924943	0.6711	0	++----	26726	129	0	583320	3058	1	3189	0.6757464673683177
Severe	ENSG00000162723	SLAMF9	1	159951492	Severe.M4.MAF_1.perc	reference	0	0.6761	-0.1342668	0.3161532	0.6711	0	?---+-	4668	11	0	570232	1720	3	1737	0.7471024204839722
Severe	ENSG00000186367	MINAR2	5	129748094	Severe.M4.MAF_1.perc	reference	0	0.6847	-0.1147521	0.2702538	0.6711	0	+-+---	4247	13	0	457544	1290	0	1303	0.5305042011706863
Hospitalized	ENSG00000110717	NDUFS8	11	68030617	Hospitalized.M4.MAF_1.perc	reference	0	0.6427	0.0579462	0.1364458	0.6711	0	?++-++	10875	68	0	577246	5145	5	5223	0.673821806172187
Hospitalized	ENSG00000178591	DEFB125	20	87250	Hospitalized.M4.MAF_1.perc	reference	8	0.3612	0.1209764	0.2848892	0.6711	0.0743941	?+-++-	11058	57	0	566465	3393	2	3454	0.8853682430409695
Susceptibility	ENSG00000168427	KLHL30	2	238138668	Susceptibility.M4.MAF_1.perc	reference	0	0.4605	-0.0222138	0.0523187	0.6711	0	+-----	28017	433	3	596178	9198	13	9663	0.8410475115440956
Susceptibility	ENSG00000197980	LEKR1	3	156825481	Susceptibility.M4.MAF_1.perc	reference	26.8	0.2429	0.0530108	0.1248439	0.6711	0.0218518	+?+-+-	26389	259	0	580076	5677	5	5946	0.047780363742548494
Susceptibility	ENSG00000197948	FCHSD1	5	141639302	Susceptibility.M4.MAF_1.perc	reference	0	0.4283	-0.0187818	0.0442267	0.6711	0	-+-+++	27803	591	1	596161	13463	14	14084	0.5614886314979475
Susceptibility	ENSG00000183273	CCDC60	12	119334712	Susceptibility.M4.MAF_1.perc	reference	0	0.7393	-0.0224059	0.0527648	0.6711	0	-?-+--	27126	416	0	591861	9049	10	9485	0.8662077483877905
Severe	ENSG00000184007	PTP4A2	1	31906421	Severe.M1.MAF_0.1.perc	reference	0	0.9985	-0.9964699	2.3471741	0.6712	0	?--???	1621	0	0	538268	49	0	49	0.8778189541392911
Severe	ENSG00000135824	RGS8	1	182641816	Severe.M1.MAF_0.1.perc	reference	65.7	0.033	0.6818064	1.6060744	0.6712	6.5853697	?-+?-+	3520	1	0	562779	133	0	134	0.7513734538904973
Severe	ENSG00000125835	SNRPB	20	2461634	Severe.M1.MAF_0.1.perc	reference	0	0.9982	-1.0489504	2.471065	0.6712	0	?-???-	1579	0	0	509011	11	0	11	0.6667575518617148
Hospitalized	ENSG00000150783	TEX12	11	112167372	Hospitalized.M1.MAF_0.1.perc	reference	0	0.9799	-1.0059101	2.3695401	0.6712	0	?--???	5348	0	0	510833	21	0	21	0.7152360271745679
Hospitalized	ENSG00000135643	KCNMB4	12	70366290	Hospitalized.M1.MAF_0.1.perc	reference	0	0.4876	0.84898	1.9997304	0.6712	0	?-?+??	5440	1	0	500327	11	0	12	0.7194740036696246
Hospitalized	ENSG00000131951	LRRC9	14	59919713	Hospitalized.M1.MAF_0.1.perc	reference	0	0.7658	-0.2643467	0.6227519	0.6712	0	?-?+-?	5118	15	0	16669	19	0	34	0.5346549549577106
Susceptibility	ENSG00000116128	BCL9	1	147541501	Susceptibility.M1.MAF_0.1.perc	reference	0	0.9358	0.1237359	0.2915049	0.6712	0	-?+--?	23789	16	0	571037	292	0	308	0.48823499203493587
Susceptibility	ENSG00000148950	IMMP1L	11	31432401	Susceptibility.M1.MAF_0.1.perc	reference	0	0.772	-0.0869339	0.2048015	0.6712	0	-?-+--	26583	24	0	590669	649	1	675	0.2726204335545135
Susceptibility	ENSG00000147174	GCNA	23	71578411	Susceptibility.M1.MAF_0.1.perc	reference	0	0.9889	-0.7394567	1.7418644	0.6712	0	-?--??	15538	0	0	409587	2	4	10	0.7720431566915738
Severe	ENSG00000184007	PTP4A2	1	31906421	Severe.M1.MAF_1.perc	reference	0	0.9985	-0.9964699	2.3471741	0.6712	0	?--???	1621	0	0	538268	49	0	49	0.8778189541392911
Severe	ENSG00000135899	SP110	2	230165186	Severe.M1.MAF_1.perc	reference	0	0.9237	0.1999289	0.470907	0.6712	0	-+----	4080	6	0	565532	839	0	845	0.6026200199296248
Severe	ENSG00000125835	SNRPB	20	2461634	Severe.M1.MAF_1.perc	reference	0	0.9982	-1.0489504	2.471065	0.6712	0	?-???-	1579	0	0	509011	11	0	11	0.6667575518617148
Hospitalized	ENSG00000248333	CDK11B	1	1635225	Hospitalized.M1.MAF_1.perc	reference	0	0.9836	-0.1876377	0.4420517	0.6712	0	?-----	9546	12	0	577280	162	1	176	0.31317418025531507
Hospitalized	ENSG00000255423	EBLN2	3	73061659	Hospitalized.M1.MAF_1.perc	reference	0	0.9695	0.1599787	0.3768806	0.6712	0	?-+-+-	10043	16	0	568673	253	2	273	0.8694943336959939
Hospitalized	ENSG00000150783	TEX12	11	112167372	Hospitalized.M1.MAF_1.perc	reference	0	0.9799	-1.0059101	2.3695401	0.6712	0	?--???	5348	0	0	510833	21	0	21	0.7152360271745679
Hospitalized	ENSG00000135643	KCNMB4	12	70366290	Hospitalized.M1.MAF_1.perc	reference	0	0.4876	0.84898	1.9997304	0.6712	0	?-?+??	5440	1	0	500327	11	0	12	0.7194740036696246
Susceptibility	ENSG00000148950	IMMP1L	11	31432401	Susceptibility.M1.MAF_1.perc	reference	0	0.772	-0.0869339	0.2048015	0.6712	0	-?-+--	26583	24	0	590669	649	1	675	0.2726204335545135
Susceptibility	ENSG00000126266	FFAR1	19	35351552	Susceptibility.M1.MAF_1.perc	reference	42	0.1782	0.2407269	0.5670591	0.6712	0.4335943	+?--??	23294	12	1	571195	294	1	310	0.9376408435659561
Susceptibility	ENSG00000147174	GCNA	23	71578411	Susceptibility.M1.MAF_1.perc	reference	0	0.9889	-0.7394567	1.7418644	0.6712	0	-?--??	15538	0	0	409587	2	4	10	0.7720431566915738
Severe	ENSG00000243978	RTL9	23	110358816	Severe.M3.MAF_0.1.perc	reference	0	1	-0.7195089	1.6951549	0.6712	0	?--??-	1638	0	0	517165	35	23	81	0.4741972099366684
Susceptibility	ENSG00000153214	TMEM87B	2	112055269	Susceptibility.M3.MAF_0.1.perc	reference	0	0.546	0.0523387	0.1232948	0.6712	0	-?+---	26354	75	0	579931	1723	0	1798	0.48849917818594096
Susceptibility	ENSG00000187231	SESTD1	2	179101678	Susceptibility.M3.MAF_0.1.perc	reference	32.7	0.2037	0.1751339	0.4125407	0.6712	0.2755668	+?-+--	24172	28	1	576332	750	0	780	0.7009960118391725
Susceptibility	ENSG00000221954	OR4C12	11	49981473	Susceptibility.M3.MAF_0.1.perc	reference	0	0.8749	0.2635602	0.6208626	0.6712	0	-?+---	24299	7	0	575673	64	0	71	0.7003899683058442
Severe	ENSG00000145491	ROPN1L	5	10441524	Severe.M3.MAF_1.perc	reference	0	0.668	-0.0962776	0.2267746	0.6712	0	--+-+-	4958	32	0	570542	3235	2	3271	0.686355459793591
Severe	ENSG00000132842	AP3B1	5	78002326	Severe.M3.MAF_1.perc	reference	33.9	0.1951	0.2120043	0.4994893	0.6712	0.4014012	?---++	4545	17	0	569545	2223	2	2244	0.09459771567532378
Hospitalized	ENSG00000117410	ATP6V0B	1	43974487	Hospitalized.M3.MAF_1.perc	reference	0	0.8911	0.1372293	0.3232224	0.6712	0	?+--?-	8917	13	0	572021	1125	1	1140	0.5154526190804474
Hospitalized	ENSG00000144827	ABHD10	3	111979010	Hospitalized.M3.MAF_1.perc	reference	0	0.8102	-0.0686255	0.1616425	0.6712	0	?-+---	11373	38	0	581396	2911	6	2961	0.967218873019704
Hospitalized	ENSG00000112902	SEMA5A	5	9035033	Hospitalized.M3.MAF_1.perc	reference	0	0.4317	0.061802	0.1455656	0.6712	0	?++---	12094	75	0	571519	3691	8	3782	0.04346285790467883
Hospitalized	ENSG00000091831	ESR1	6	151656691	Hospitalized.M3.MAF_1.perc	reference	0	0.6379	0.0377763	0.0889877	0.6712	0	-+--+-	11529	158	1	575313	11688	30	11908	0.7484073636967696
Hospitalized	ENSG00000266074	BAHCC1	17	81395457	Hospitalized.M3.MAF_1.perc	reference	0	0.8879	0.1804909	0.4252119	0.6712	0	?+?-+?	10076	34	0	545336	28	0	62	0.6279937076858982
Susceptibility	ENSG00000221954	OR4C12	11	49981473	Susceptibility.M3.MAF_1.perc	reference	0	0.8749	0.2635602	0.6208626	0.6712	0	-?+---	24299	7	0	575673	64	0	71	0.7003899683058442
Severe	ENSG00000186150	UBL4B	1	110112443	Severe.M4.MAF_0.1.perc	reference	0	0.9271	-0.176257	0.4151885	0.6712	0	?-+-?-	3826	7	0	563035	982	0	989	0.7133122165451102
Severe	ENSG00000205456	TP53TG3D	16	32252719	Severe.M4.MAF_0.1.perc	reference	0	0.8527	-0.1293753	0.3047253	0.6712	0	?--??+	3148	14	1	452791	1799	24	1863	0.7817008686698734
Severe	ENSG00000213417	KRTAP2-4	17	41065116	Severe.M4.MAF_0.1.perc	reference	0	0.9369	-0.1530548	0.3604973	0.6712	0	---??-	3763	11	0	561945	1325	5	1346	0.5128165668088192
Hospitalized	ENSG00000206562	METTL6	3	15381275	Hospitalized.M4.MAF_0.1.perc	reference	0	0.7048	0.0922912	0.2174099	0.6712	0	?+----	10866	35	0	577052	1608	0	1643	0.14594566186160976
Hospitalized	ENSG00000197043	ANXA6	5	151100706	Hospitalized.M4.MAF_0.1.perc	reference	0	0.5645	0.0450514	0.1061367	0.6712	0	?+-+-+	12124	132	1	583311	7566	2	7704	0.5317590932278227
Hospitalized	ENSG00000182272	B4GALNT4	11	369499	Hospitalized.M4.MAF_0.1.perc	reference	0	0.5505	0.0459977	0.1083444	0.6712	0	-++--+	12025	118	0	588035	7483	2	7605	0.13055518364061167
Susceptibility	ENSG00000013374	NUB1	7	151341772	Susceptibility.M4.MAF_0.1.perc	reference	4.2	0.3828	0.0475405	0.1120068	0.6712	0.0066405	+?-++-	27078	153	0	591673	3502	1	3657	0.9531743256169025
Susceptibility	ENSG00000159496	RGL4	22	23688136	Susceptibility.M4.MAF_0.1.perc	reference	0	0.8047	0.032914	0.0775472	0.6712	0	+?+-+-	27126	194	0	591861	4381	0	4575	0.8976665396512469
Severe	ENSG00000122435	TRMT13	1	100133150	Severe.M4.MAF_1.perc	reference	0	0.9802	-0.0731564	0.172339	0.6712	0	?-++--	4385	44	2	567825	6423	16	6503	0.8999569243969507
Severe	ENSG00000157654	PALM2AKAP2	9	109498325	Severe.M4.MAF_1.perc	reference	0	0.6342	-0.0292346	0.0688678	0.6712	0	+-+-++	4630	113	0	566264	13925	16	14070	0.6779309175058665
Hospitalized	ENSG00000167487	KLHL26	19	18637025	Hospitalized.M4.MAF_1.perc	reference	0	0.5235	-0.0515909	0.1215284	0.6712	0	?-+--+	11311	126	0	566667	9104	0	9230	0.5604432770433202
Hospitalized	ENSG00000128203	ASPHD2	22	26429260	Hospitalized.M4.MAF_1.perc	reference	0	0.9406	-0.0888776	0.2093975	0.6712	0	?-----	11083	35	0	579711	1896	1	1933	0.4927432379620073
Susceptibility	ENSG00000095906	NUBP2	16	1782932	Susceptibility.M4.MAF_1.perc	reference	0	0.4075	-0.0293471	0.06913	0.6712	0	+?----	27126	232	1	591861	5363	5	5607	0.44266913678004116
Severe	ENSG00000125046	SSUH2	3	8619400	Severe.M1.MAF_0.1.perc	reference	0	0.8107	-0.1993609	0.4697602	0.6713	0	?-++--	3919	5	0	566432	836	0	841	0.43985146995022756
Severe	ENSG00000114503	NCBP2	3	196935402	Severe.M1.MAF_0.1.perc	reference	0	0.9707	0.3382709	0.7971953	0.6713	0	?+???-	1634	1	0	511477	287	0	288	0.9144917802908257
Susceptibility	ENSG00000155957	TMBIM4	12	66135846	Susceptibility.M1.MAF_0.1.perc	reference	0	0.8426	-0.0587497	0.1384616	0.6713	0	-?-+--	24994	53	0	589136	1355	0	1408	0.3177969074058819
Severe	ENSG00000114503	NCBP2	3	196935402	Severe.M1.MAF_1.perc	reference	0	0.9707	0.3382709	0.7971953	0.6713	0	?+???-	1634	1	0	511477	287	0	288	0.9144917802908257
Severe	ENSG00000168143	FAM83B	6	54846771	Severe.M1.MAF_1.perc	reference	0	0.997	0.2126532	0.5010577	0.6713	0	?+----	3866	9	0	566751	437	0	446	0.21984325987322265
Severe	ENSG00000184305	CCSER1	4	90127535	Severe.M3.MAF_0.1.perc	reference	37.8	0.1541	0.3645185	0.8589801	0.6713	1.5694742	-+--++	4339	10	0	567649	1321	1	1333	0.40340787310013465
Severe	ENSG00000170889	RPS9	19	54200809	Severe.M3.MAF_0.1.perc	reference	19.4	0.2891	0.6663438	1.5699989	0.6713	1.6275573	?-+??-	1804	0	0	561035	125	0	125	0.6003502306989592
Hospitalized	ENSG00000171611	PTCRA	6	42915989	Hospitalized.M3.MAF_0.1.perc	reference	0	0.7275	-0.1156986	0.2726527	0.6713	0	?-+---	8860	14	0	578068	1290	0	1304	0.7732590974251663
Susceptibility	ENSG00000265107	GJA5	1	147756199	Susceptibility.M3.MAF_0.1.perc	reference	15.7	0.3144	-0.1767708	0.4165321	0.6713	0.2068887	-?--++	23755	35	0	574808	857	1	894	0.65689541233125
Severe	ENSG00000132170	PPARG	3	12287368	Severe.M3.MAF_1.perc	reference	61.1	0.05236	0.5074927	1.1958635	0.6713	3.0298063	--+??-	4165	3	0	563317	403	0	406	0.9958021463515777
Severe	ENSG00000165304	MELK	9	36572862	Severe.M3.MAF_1.perc	reference	0	0.4357	-0.10066	0.2371736	0.6713	0	+-++?+	4676	26	0	568488	2587	3	2619	0.47456493107549075
Severe	ENSG00000169371	SNUPN	15	75598083	Severe.M3.MAF_1.perc	reference	26.2	0.2377	0.2016083	0.4751298	0.6713	0.3681827	--+--+	4957	31	0	570543	3474	1	3507	0.9121170216831216
Severe	ENSG00000179673	RPRML	17	46978156	Severe.M3.MAF_1.perc	reference	0	0.9292	-0.2820883	0.6647625	0.6713	0	?+--?-	4052	4	0	554686	344	0	348	0.677726999102148
Severe	ENSG00000170889	RPS9	19	54200809	Severe.M3.MAF_1.perc	reference	19.4	0.2891	0.6663438	1.5699989	0.6713	1.6275573	?-+??-	1804	0	0	561035	125	0	125	0.6003502306989592
Hospitalized	ENSG00000232382	OR5K1	3	98463201	Hospitalized.M3.MAF_1.perc	reference	0	0.9372	-0.2191194	0.5163247	0.6713	0	?----?	9534	7	0	556202	239	0	246	0.8353378209023957
Hospitalized	ENSG00000072042	RDH11	14	67676800	Hospitalized.M3.MAF_1.perc	reference	0	0.9081	-0.1260113	0.2969822	0.6713	0	?--+--	11524	22	0	571136	699	0	721	0.6545165616922511
Susceptibility	ENSG00000265107	GJA5	1	147756199	Susceptibility.M3.MAF_1.perc	reference	15.7	0.3144	-0.1767708	0.4165321	0.6713	0.2068887	-?--++	23755	35	0	574808	857	1	894	0.65689541233125
Susceptibility	ENSG00000148498	PARD3	10	34109560	Susceptibility.M3.MAF_1.perc	reference	38.5	0.1645	0.0713628	0.1681838	0.6713	0.0518692	+?+++-	26529	187	0	580636	3899	5	4096	0.785318166161367
Severe	ENSG00000090470	PDCD7	15	65117379	Severe.M4.MAF_0.1.perc	reference	0	0.7531	0.1110714	0.2617406	0.6713	0	++----	4825	21	0	568014	3097	0	3118	0.22669615522678058
Hospitalized	ENSG00000132763	MMACHC	1	45500300	Hospitalized.M4.MAF_0.1.perc	reference	0	0.6685	0.0716488	0.1688292	0.6713	0	--++++	11593	64	0	584147	2851	0	2915	0.5049704303780178
Hospitalized	ENSG00000147255	IGSF1	23	131273506	Hospitalized.M4.MAF_0.1.perc	reference	0	0.8279	-0.0672062	0.1583784	0.6713	0	?----+	11039	20	18	528555	861	436	1789	0.8380077952917062
Susceptibility	ENSG00000152822	GRM1	6	146027646	Susceptibility.M4.MAF_0.1.perc	reference	0	0.6617	-0.0294352	0.0693576	0.6713	0	-?-++-	26529	235	0	580636	5615	3	5856	0.5183305278639391
Susceptibility	ENSG00000167207	NOD2	16	50693588	Susceptibility.M4.MAF_0.1.perc	reference	40.7	0.15	-0.0601041	0.1416388	0.6713	0.0377263	+?--+-	27340	438	0	591878	10179	6	10629	0.16502784218787606
Susceptibility	ENSG00000008283	CYB561	17	63432304	Susceptibility.M4.MAF_0.1.perc	reference	0	0.5726	-0.0399515	0.0941529	0.6713	0	-?-+++	26280	121	0	587025	2898	5	3029	0.3052392990288204
Susceptibility	ENSG00000123594	ATXN3L	23	13318236	Susceptibility.M4.MAF_0.1.perc	reference	0	0.9701	-0.0707841	0.1667913	0.6713	0	+?----	25080	14	8	535738	298	121	570	0.1821673887678166
Severe	ENSG00000086062	B4GALT1	9	33104082	Severe.M4.MAF_1.perc	reference	0	0.8091	0.1005856	0.23703370000000001	0.6713	0	-++-?-	4358	25	0	564349	2723	3	2754	0.40606318722550483
Severe	ENSG00000139644	TMBIM6	12	49707725	Severe.M4.MAF_1.perc	reference	0	0.933	0.0941879	0.2219182	0.6713	0	+++---	4902	30	0	570614	2437	1	2469	0.44099565322181367
Severe	ENSG00000198752	CDC42BPB	14	102932380	Severe.M4.MAF_1.perc	reference	0	0.5998	-0.0551135	0.1298849	0.6713	0	+--+-+	4906	99	0	570620	10444	13	10569	0.1253615235488273
Severe	ENSG00000140307	GTF2A2	15	59638062	Severe.M4.MAF_1.perc	reference	0	0.9553	0.3156628	0.7438327	0.6713	0	?+--+-	2403	2	0	562821	363	0	365	0.5461058853935142
Severe	ENSG00000157368	IL34	16	70579895	Severe.M4.MAF_1.perc	reference	11.6	0.3409	0.1100594	0.2593227	0.6713	0.0690178	--+---	4782	64	0	570112	6466	11	6552	0.9236797784824949
Hospitalized	ENSG00000025796	SEC63	6	107867756	Hospitalized.M4.MAF_1.perc	reference	50	0.07547	0.1346347	0.3172951	0.6713	0.2395008	--+++-	12084	83	0	588128	3882	1	3967	0.6619268949080932
Susceptibility	ENSG00000138430	OLA1	2	174072447	Susceptibility.M4.MAF_1.perc	reference	22.7	0.2633	0.0649988	0.1531866	0.6713	0.0341827	-+++--	27323	166	2	594546	3445	2	3619	0.07253210746728643
Susceptibility	ENSG00000130368	MAS1	6	159890988	Susceptibility.M4.MAF_1.perc	reference	0	0.6477	-0.0261127	0.0615373	0.6713	0	+-----	27048	299	0	582462	6960	6	7271	0.8725946690410236
Susceptibility	ENSG00000135723	FHOD1	16	67229387	Susceptibility.M4.MAF_1.perc	reference	0	0.8088	-0.0165298	0.0389487	0.6713	0	+?-+-+	27126	769	1	591861	17794	25	18615	0.6451823706702182
Susceptibility	ENSG00000142453	CARM1	19	10871553	Susceptibility.M4.MAF_1.perc	reference	0	0.7322	-0.0538592	0.1269193	0.6713	0	+?----	25773	76	0	585206	2132	0	2208	0.41274869811266335
Severe	ENSG00000117697	NSL1	1	212726153	Severe.M1.MAF_0.1.perc	reference	51.7	0.1262	0.8997785	2.1210762	0.6714	6.6759219	?-+??-	2051	1	0	551557	276	0	277	0.6050808570903323
Severe	ENSG00000153310	CYRIB	8	129839593	Severe.M1.MAF_0.1.perc	reference	0	0.995	-1.0072067	2.3741087	0.6714	0	?-?-??	1648	1	0	500331	46	0	47	0.7634550388272846
Severe	ENSG00000151650	VENTX	10	133237855	Severe.M1.MAF_0.1.perc	reference	0	0.9854	0.3364081	0.7930462	0.6714	0	?+--+-	3432	4	0	549475	201	0	205	0.8205429378258031
Susceptibility	ENSG00000163584	RPL22L1	3	170864875	Susceptibility.M1.MAF_0.1.perc	reference	63.5	0.0644	0.5460975	1.2874452	0.6714	2.7505403	-?-+??	22470	4	0	571141	216	0	220	0.5997623628756509
Susceptibility	ENSG00000182552	RWDD4	4	183639635	Susceptibility.M1.MAF_0.1.perc	reference	0	0.9741	-0.1691504	0.3987324	0.6714	0	-?--?-	21783	4	0	567567	153	0	157	0.450927531004062
Susceptibility	ENSG00000088899	LZTS3	20	3162617	Susceptibility.M1.MAF_0.1.perc	reference	0	0.8286	0.2836089	0.6684953	0.6714	0	??+?+?	20584	4	0	537573	57	0	61	0.2821040730573052
Severe	ENSG00000134330	IAH1	2	9473658	Severe.M1.MAF_1.perc	reference	0	0.5303	-0.1713935	0.4040542	0.6714	0	?-+-?-	4206	6	0	567734	758	0	764	0.39014478497972704
Severe	ENSG00000180613	GSX2	4	54099523	Severe.M1.MAF_1.perc	reference	0	1	-1.0116411	2.38444	0.6714	0	?--?--	1859	0	0	519056	42	0	42	0.636500317902473
Severe	ENSG00000153310	CYRIB	8	129839593	Severe.M1.MAF_1.perc	reference	0	0.995	-1.0072067	2.3741087	0.6714	0	?-?-??	1648	1	0	500331	46	0	47	0.7634550388272846
Severe	ENSG00000103978	TMEM87A	15	42210447	Severe.M1.MAF_1.perc	reference	0	0.8722	0.3066947	0.7229057	0.6714	0	?+----	2587	3	0	566924	141	1	146	0.8327528632275045
Hospitalized	ENSG00000172244	C5orf34	5	43486709	Hospitalized.M1.MAF_1.perc	reference	0	0.8875	0.1094875	0.25810110000000003	0.6714	0	?+-+--	11926	25	0	583124	754	0	779	0.9506594465159752
Hospitalized	ENSG00000168454	TXNDC2	18	9885726	Hospitalized.M1.MAF_1.perc	reference	0	0.6207	0.2300204	0.5421855	0.6714	0	?+--+-	8933	8	0	575504	346	1	356	0.49338043524151687
Hospitalized	ENSG00000077713	SLC25A43	23	119399336	Hospitalized.M1.MAF_1.perc	reference	0	0.9845	-0.499177	1.1767398	0.6714	0	?-???-	6718	1	0	509401	8	7	23	0.5561230490188305
Susceptibility	ENSG00000188542	DUSP28	2	240560054	Susceptibility.M1.MAF_1.perc	reference	0	0.7141	0.2159307	0.5089682	0.6714	0	-?+--?	23023	7	0	564655	102	0	109	0.12190880513842053
Susceptibility	ENSG00000163584	RPL22L1	3	170864875	Susceptibility.M1.MAF_1.perc	reference	63.5	0.0644	0.5460975	1.2874452	0.6714	2.7505403	-?-+??	22470	4	0	571141	216	0	220	0.5997623628756509
Susceptibility	ENSG00000182552	RWDD4	4	183639635	Susceptibility.M1.MAF_1.perc	reference	0	0.9741	-0.1691504	0.3987324	0.6714	0	-?--?-	21783	4	0	567567	153	0	157	0.450927531004062
Susceptibility	ENSG00000088899	LZTS3	20	3162617	Susceptibility.M1.MAF_1.perc	reference	0	0.8286	0.2836089	0.6684953	0.6714	0	??+?+?	20584	4	0	537573	57	0	61	0.2821040730573052
Severe	ENSG00000103197	TSC2	16	2047967	Severe.M3.MAF_0.1.perc	reference	3.3	0.3951	-0.0917138	0.2161981	0.6714	0.0215823	---+++	4857	39	0	570171	5602	0	5641	0.6504998404402429
Hospitalized	ENSG00000120332	TNN	1	175067833	Hospitalized.M3.MAF_0.1.perc	reference	0	0.8457	-0.0588656	0.1387667	0.6714	0	?-++++	12064	80	0	583218	4395	1	4477	0.7065910163677236
Hospitalized	ENSG00000154783	FGD5	3	14810853	Hospitalized.M3.MAF_0.1.perc	reference	0	0.9921	-0.0770578	0.1816356	0.6714	0	?-----	11897	47	0	571332	2411	0	2458	0.5483467974566609
Hospitalized	ENSG00000087502	ERGIC2	12	29337352	Hospitalized.M3.MAF_0.1.perc	reference	23.9	0.2678	-0.2860879	0.6742779	0.6714	0.5413064	?+--?-	8592	11	0	566230	580	0	591	0.6134492262073273
Susceptibility	ENSG00000132507	EIF5A	17	7306999	Susceptibility.M3.MAF_0.1.perc	reference	7.1	0.3661	-0.1840273	0.433733	0.6714	0.1274936	-?+---	21687	12	0	558193	234	0	246	0.5171973278038985
Susceptibility	ENSG00000130821	SLC6A8	23	153687926	Susceptibility.M3.MAF_0.1.perc	reference	0	0.926	-0.2655037	0.6259042	0.6714	0	??-+?-	21776	1	1	521107	16	9	37	0.6907213714914084
Severe	ENSG00000142875	PRKACB	1	84078062	Severe.M3.MAF_1.perc	reference	0	0.851	0.2355234	0.5551647	0.6714	0	?+-??-	2401	3	0	550995	564	1	569	0.9239772033528152
Severe	ENSG00000169903	TM4SF4	3	149474697	Severe.M3.MAF_1.perc	reference	0	0.8646	-0.1596226	0.3762064	0.6714	0	?-+---	4413	6	0	569506	993	1	1001	0.4253146011483809
Severe	ENSG00000137413	TAF8	6	42050513	Severe.M3.MAF_1.perc	reference	0	0.9672	-0.1516548	0.3574977	0.6714	0	----?-	4288	6	0	567163	1230	0	1236	0.4521173451973013
Hospitalized	ENSG00000143036	SLC44A3	1	94820342	Hospitalized.M3.MAF_1.perc	reference	45.3	0.12	-0.1190077	0.280547	0.6714	0.1518129	?-+-++	12124	76	0	583311	3836	7	3926	0.044773484423626275
Hospitalized	ENSG00000092345	DAZL	3	16586792	Hospitalized.M3.MAF_1.perc	reference	0	0.7077	-0.1905872	0.4492309	0.6714	0	?-++-+	8296	9	0	576728	362	1	373	0.8932327477843448
Susceptibility	ENSG00000135124	P2RX4	12	121209861	Susceptibility.M3.MAF_1.perc	reference	0	0.4069	-0.0414211	0.0976404	0.6714	0	+?+---	26680	120	1	590235	2489	0	2611	0.7446264945037975
Severe	ENSG00000181625	SLX1B	16	29454501	Severe.M4.MAF_0.1.perc	reference	0	0.667	0.2008615	0.4734985	0.6714	0	?+-???	2505	6	0	523723	975	11	1003	0.6115854364470796
Hospitalized	ENSG00000165185	KIAA1958	9	112486827	Hospitalized.M4.MAF_0.1.perc	reference	0	0.6185	-0.0566259	0.1334932	0.6714	0	?-+-+-	11435	70	0	567163	5172	0	5242	0.4395640966773645
Hospitalized	ENSG00000174450	GOLGA6L2	15	23439038	Hospitalized.M4.MAF_0.1.perc	reference	0	0.586	-0.0604409	0.1424857	0.6714	0	?---++	10896	67	1	475054	3779	2	3852	0.8856676816281961
Susceptibility	ENSG00000174576	NPAS4	11	66421004	Susceptibility.M4.MAF_0.1.perc	reference	0	0.927	0.0345948	0.0815498	0.6714	0	+?+++-	27126	179	1	591861	4034	2	4219	0.6928554941886607
Susceptibility	ENSG00000136451	VEZF1	17	57971547	Susceptibility.M4.MAF_0.1.perc	reference	0	0.8266	-0.0510741	0.1203999	0.6714	0	+?----	25183	77	0	577932	1788	1	1867	0.627365386204859
Severe	ENSG00000251380	DCANP1	5	135444214	Severe.M4.MAF_1.perc	reference	0	0.875	-0.0913187	0.2152635	0.6714	0	?--+--	4438	20	0	569271	4542	7	4576	0.4218823122403558
Hospitalized	ENSG00000121966	CXCR4	2	136114349	Hospitalized.M4.MAF_1.perc	reference	0	0.8836	-0.0918196	0.2164735	0.6714	0	---+--	10329	43	0	569984	1742	0	1785	0.6509558393624216
Hospitalized	ENSG00000170482	SLC23A1	5	139367196	Hospitalized.M4.MAF_1.perc	reference	38.9	0.1622	-0.1312204	0.3092947	0.6714	0.1758182	?+--+-	11533	72	0	579230	3732	2	3808	0.535591447201322
Hospitalized	ENSG00000106034	CPED1	7	120988697	Hospitalized.M4.MAF_1.perc	reference	62.6	0.02005	-0.1278617	0.3014359	0.6714	0.2499028	-++---	12124	239	0	588135	15406	24	15693	0.8422105339730273
Hospitalized	ENSG00000180644	PRF1	10	70597348	Hospitalized.M4.MAF_1.perc	reference	44.5	0.1254	-0.0832128	0.1961407	0.6714	0.0746929	?----+	11603	120	1	581421	7621	10	7763	0.9159643201401508
Hospitalized	ENSG00000167779	IGFBP6	12	53097436	Hospitalized.M4.MAF_1.perc	reference	44.8	0.1233	0.134621	0.317365	0.6714	0.1957235	?---++	11120	37	0	578479	2173	2	2214	0.4263328340225914
Hospitalized	ENSG00000111229	ARPC3	12	110434823	Hospitalized.M4.MAF_1.perc	reference	18.6	0.2962	0.1477719	0.34833	0.6714	0.1530078	?+--++	9853	60	0	578788	3837	7	3911	0.35855792861901603
Susceptibility	ENSG00000166821	PEX11A	15	89677764	Susceptibility.M4.MAF_1.perc	reference	0	0.5647	0.0398452	0.0939217	0.6714	0	-?+--+	27126	136	0	591861	3025	3	3167	0.4258856446140671
Severe	ENSG00000165480	SKA3	13	21153595	Severe.M1.MAF_0.1.perc	reference	0	0.9557	-0.0722124	0.1702548	0.6715	0	?-----	4145	14	0	564907	809	0	823	0.8375473187498577
Hospitalized	ENSG00000178700	DHFR2	3	94047836	Hospitalized.M1.MAF_0.1.perc	reference	0	0.6109	0.261965	0.6176576	0.6715	0	?++???	8303	4	0	552178	269	2	277	0.5190782906392833
Hospitalized	ENSG00000164985	PSIP1	9	15464066	Hospitalized.M1.MAF_0.1.perc	reference	2.7	0.3576	0.1715095	0.4043766	0.6715	0.0339278	?+-??-	8942	10	0	560826	663	0	673	0.8896304062015301
Susceptibility	ENSG00000148795	CYP17A1	10	102830531	Susceptibility.M1.MAF_0.1.perc	reference	9.2	0.3537	0.1820456	0.429195	0.6715	0.144674	-?-+++	23901	13	0	585607	278	0	291	0.6263069705433758
Susceptibility	ENSG00000161681	SHANK1	19	50659255	Susceptibility.M1.MAF_0.1.perc	reference	0	0.8874	0.1143525	0.2696847	0.6715	0	-?+--?	22509	20	0	565273	358	0	378	0.4711193385288297
Hospitalized	ENSG00000162607	USP1	1	62436297	Hospitalized.M1.MAF_1.perc	reference	0	0.9499	-0.371522	0.8759983	0.6715	0	?--+?-	5928	2	0	550752	94	0	96	0.038320725634869574
Susceptibility	ENSG00000106302	HYAL4	7	123828983	Susceptibility.M1.MAF_1.perc	reference	0	0.9835	0.0518821	0.1223403	0.6715	0	-?+---	25200	79	0	579835	1768	0	1847	0.7597583400446042
Susceptibility	ENSG00000185900	POMK	8	43093498	Susceptibility.M1.MAF_1.perc	reference	0	0.9396	-0.1115138	0.2629794	0.6715	0	-?-+--	24244	17	0	570999	319	0	336	0.7067104167827294
Susceptibility	ENSG00000148795	CYP17A1	10	102830531	Susceptibility.M1.MAF_1.perc	reference	9.2	0.3537	0.1820456	0.429195	0.6715	0.144674	-?-+++	23901	13	0	585607	278	0	291	0.6263069705433758
Susceptibility	ENSG00000151773	CCDC122	13	43823909	Susceptibility.M1.MAF_1.perc	reference	0	0.6736	0.1038259	0.2448159	0.6715	0	-?+++-	26313	26	0	589017	412	0	438	0.9043813246110686
Susceptibility	ENSG00000161681	SHANK1	19	50659255	Susceptibility.M1.MAF_1.perc	reference	0	0.8874	0.1143525	0.2696847	0.6715	0	-?+--?	22509	20	0	565273	358	0	378	0.4711193385288297
Severe	ENSG00000125652	ALKBH7	19	6372794	Severe.M3.MAF_0.1.perc	reference	0	0.9662	-0.1722451	0.4061217	0.6715	0	?-+---	4632	8	0	567218	1158	0	1166	0.5082671481086415
Severe	ENSG00000100209	HSCB	22	28742039	Severe.M3.MAF_0.1.perc	reference	0	0.9953	-0.2110609	0.4977052	0.6715	0	?-----	4109	3	0	565095	687	1	692	0.960348955501021
Hospitalized	ENSG00000178700	DHFR2	3	94047836	Hospitalized.M3.MAF_0.1.perc	reference	0	0.6109	0.261965	0.6176576	0.6715	0	?++???	8303	4	0	552178	269	2	277	0.5190782906392833
Hospitalized	ENSG00000104427	ZC2HC1A	8	78666089	Hospitalized.M3.MAF_0.1.perc	reference	0	0.6591	-0.1146666	0.2703877	0.6715	0	?-+--+	11257	19	0	558821	1250	2	1273	0.6387766209350452
Hospitalized	ENSG00000167525	PROCA1	17	28703197	Hospitalized.M3.MAF_0.1.perc	reference	0	0.7721	0.1493552	0.3521936	0.6715	0	?+-++-	7749	13	0	579186	589	0	602	0.41877626093124154
Susceptibility	ENSG00000115274	INO80B	2	74455087	Susceptibility.M3.MAF_0.1.perc	reference	0	0.76	0.0689547	0.1625881	0.6715	0	+?+-+-	22980	47	0	574843	977	0	1024	0.5628579086083569
Susceptibility	ENSG00000172461	FUT9	6	96015974	Susceptibility.M3.MAF_0.1.perc	reference	0	0.8313	0.1493395	0.3521556	0.6715	0	-?+---	22399	9	0	561608	200	0	209	0.32520225222031496
Hospitalized	ENSG00000171368	TPPP	5	659862	Hospitalized.M3.MAF_1.perc	reference	0	0.9659	0.1453895	0.3427878	0.6715	0	?+----	9521	15	0	564003	703	0	718	0.6904093929846614
Hospitalized	ENSG00000110172	CHORDC1	11	90200429	Hospitalized.M3.MAF_1.perc	reference	0	0.7867	-0.1023779	0.2413991	0.6715	0	?-+++-	11298	27	0	580650	1343	1	1372	0.6542818324687903
Hospitalized	ENSG00000233041	PHGR1	15	40351033	Hospitalized.M3.MAF_1.perc	reference	0	0.5558	-0.2295514	0.5412421	0.6715	0	?+--?-	8304	5	1	560226	132	0	139	0.5376633219917064
Susceptibility	ENSG00000172461	FUT9	6	96015974	Susceptibility.M3.MAF_1.perc	reference	0	0.8313	0.1493395	0.3521556	0.6715	0	-?+---	22399	9	0	561608	200	0	209	0.32520225222031496
Susceptibility	ENSG00000166682	TMPRSS5	11	113687547	Susceptibility.M3.MAF_1.perc	reference	0	0.7343	0.0281106	0.0662855	0.6715	0	+?+-++	26986	258	0	591301	6027	4	6293	0.8802581809916278
Susceptibility	ENSG00000147174	GCNA	23	71578411	Susceptibility.M3.MAF_1.perc	reference	0	0.9436	0.2439259	0.57515	0.6715	0	-?+-??	17106	2	2	417245	8	5	24	0.7720431566915738
Severe	ENSG00000244624	KRTAP20-1	21	30616425	Severe.M4.MAF_0.1.perc	reference	0	0.9188	0.3615367	0.8524697	0.6715	0	?+-??-	1827	1	0	561165	271	0	272	0.01405099367650779
Hospitalized	ENSG00000204420	MPIG6B	6	31718594	Hospitalized.M4.MAF_0.1.perc	reference	59.3	0.04335	0.2333686	0.5502967	0.6715	0.7673697	?+--++	9697	32	0	580312	2293	1	2327	0.4874014881613888
Susceptibility	ENSG00000129810	SGO1	3	20160593	Susceptibility.M4.MAF_0.1.perc	reference	0	0.8903	-0.0392937	0.0926467	0.6715	0	-?-+++	27079	133	0	591673	2914	1	3049	0.36745312040012906
Severe	ENSG00000177752	YIPF7	4	44622065	Severe.M4.MAF_1.perc	reference	0	0.7493	-0.1019497	0.2403839	0.6715	0	+-+-++	4321	21	0	568777	2330	4	2359	0.7979212355142092
Severe	ENSG00000167996	FTH1	11	61959718	Severe.M4.MAF_1.perc	reference	17.9	0.2978	-0.1596563	0.3764469	0.6715	0.1819839	--++-+	4234	28	0	562685	6323	5	6361	0.46461141649769344
Severe	ENSG00000177732	SOX12	20	325552	Severe.M4.MAF_1.perc	reference	0	0.9789	-0.1467213	0.3459935	0.6715	0	?--+--	3921	11	0	562166	1305	0	1316	0.7671712459612823
Severe	ENSG00000244624	KRTAP20-1	21	30616425	Severe.M4.MAF_1.perc	reference	0	0.9188	0.3615367	0.8524697	0.6715	0	?+-??-	1827	1	0	561165	271	0	272	0.01405099367650779
Hospitalized	ENSG00000116678	LEPR	1	65420652	Hospitalized.M4.MAF_1.perc	reference	0	0.7764	0.0313809	0.0739929	0.6715	0	-+-+-+	11892	250	0	587720	15608	6	15870	0.5087106991890832
Hospitalized	ENSG00000138641	HERC3	4	88592434	Hospitalized.M4.MAF_1.perc	reference	0	0.8222	-0.0382538	0.0901881	0.6715	0	--++--	12184	157	1	588228	10803	23	11008	0.8588883574794408
Susceptibility	ENSG00000109705	NKX3-2	4	13540830	Susceptibility.M4.MAF_1.perc	reference	0	0.4992	-0.0205931	0.0485656	0.6715	0	---+++	26502	466	1	580537	11399	21	11909	0.539670936342784
Susceptibility	ENSG00000024048	UBR2	6	42564029	Susceptibility.M4.MAF_1.perc	reference	20.7	0.2774	0.0337056	0.0794697	0.6715	0.0086936	-++++-	27803	615	1	596161	12743	17	13394	0.776307811616446
Susceptibility	ENSG00000188076	SCGB1C1	11	193078	Susceptibility.M4.MAF_1.perc	reference	30.3	0.2195	-0.1091408	0.2573579	0.6715	0.096074	-?-+--	23180	41	0	583887	931	3	978	0.6345356589971871
Severe	ENSG00000143633	C1orf131	1	231223763	Severe.M1.MAF_0.1.perc	reference	0	0.6286	0.5089631	1.2005764	0.6716	0	?-+-?-	2179	1	0	560231	91	0	92	0.5401318220505464
Severe	ENSG00000095574	IKZF5	10	122990807	Severe.M1.MAF_0.1.perc	reference	0	1	-1.0118774	2.3868196	0.6716	0	?-????	1672	0	0	531418	44	0	44	0.2731861037587595
Severe	ENSG00000173933	RBM4	11	66638667	Severe.M1.MAF_0.1.perc	reference	0	0.6721	0.4702648	1.1092921	0.6716	0	?-+?+-	3332	1	0	561163	107	0	108	0.2808898047994271
Hospitalized	ENSG00000176925	OR51F2	11	4821321	Hospitalized.M1.MAF_0.1.perc	reference	60.1	0.05727	0.4853192	1.1446302	0.6716	2.8587221	?--?+-	8861	8	0	563018	554	1	564	0.9844497533749501
Severe	ENSG00000143633	C1orf131	1	231223763	Severe.M1.MAF_1.perc	reference	0	0.6286	0.5089631	1.2005764	0.6716	0	?-+-?-	2179	1	0	560231	91	0	92	0.5401318220505464
Severe	ENSG00000173933	RBM4	11	66638667	Severe.M1.MAF_1.perc	reference	0	0.6721	0.4702648	1.1092921	0.6716	0	?-+?+-	3332	1	0	561163	107	0	108	0.2808898047994271
Severe	ENSG00000166839	ANKDD1A	15	64911902	Severe.M1.MAF_1.perc	reference	0	0.4611	0.1866015	0.4401012	0.6716	0	?+-?+-	4151	7	0	566011	753	1	762	0.928352753652441
Severe	ENSG00000196834	POTEI	2	130459455	Severe.M3.MAF_0.1.perc	reference	0	0.7855	-0.1736032	0.4095121	0.6716	0	?--??-	3880	8	0	565210	767	6	787	0.2907966682359737
Severe	ENSG00000171223	JUNB	19	12791486	Severe.M3.MAF_0.1.perc	reference	0	0.995	-1.012006	2.3867854	0.6716	0	?-?+-?	1903	1	0	532503	10	1	13	0.8696014767560748
Hospitalized	ENSG00000159167	STC1	8	23841929	Hospitalized.M3.MAF_0.1.perc	reference	0	0.9095	-0.1413816	0.3334709	0.6716	0	?--?--	9996	11	0	565058	707	1	720	0.6539734553342063
Hospitalized	ENSG00000097007	ABL1	9	130713016	Hospitalized.M3.MAF_0.1.perc	reference	0	0.6807	0.1028446	0.2425888	0.6716	0	?++--+	8744	24	0	563611	1753	0	1777	0.9761297159985525
Hospitalized	ENSG00000196693	ZNF33B	10	42574185	Hospitalized.M3.MAF_0.1.perc	reference	0	0.9494	0.1463372	0.345138	0.6716	0	?++-+-	11185	17	0	570442	511	1	530	0.5111755373952007
Hospitalized	ENSG00000176925	OR51F2	11	4821321	Hospitalized.M3.MAF_0.1.perc	reference	60.1	0.05727	0.4853192	1.1446302	0.6716	2.8587221	?--?+-	8861	8	0	563018	554	1	564	0.9844497533749501
Hospitalized	ENSG00000166049	PASD1	23	151563675	Hospitalized.M3.MAF_0.1.perc	reference	0	0.8853	-0.1635572	0.3857713	0.6716	0	?+-?--	9349	3	3	524811	45	17	88	0.9215071583821527
Susceptibility	ENSG00000077157	PPP1R12B	1	202348699	Susceptibility.M3.MAF_0.1.perc	reference	0	0.9589	0.053866	0.1270389	0.6716	0	+?++--	27126	79	0	591861	1537	0	1616	0.8769095902168123
Susceptibility	ENSG00000148386	LCN9	9	135663322	Susceptibility.M3.MAF_0.1.perc	reference	43.3	0.1516	-0.2548075	0.6011091	0.6716	0.6073482	+?--?+	23421	5	0	574562	140	0	145	0.6642005805593414
Susceptibility	ENSG00000134463	ECHDC3	10	11742366	Susceptibility.M3.MAF_0.1.perc	reference	0	0.7764	0.0774574	0.1826814	0.6716	0	+?++--	25360	38	0	576571	779	0	817	0.38962827257655885
Severe	ENSG00000081791	DELE1	5	141923855	Severe.M3.MAF_1.perc	reference	21.2	0.2798	0.1446159	0.3411591	0.6716	0.1358511	--+?-+	4647	22	1	568236	4203	6	4239	0.6371625962670672
Severe	ENSG00000178358	OR2D3	11	6920974	Severe.M3.MAF_1.perc	reference	0	0.9731	-0.1281746	0.302289	0.6716	0	?---+-	4444	14	0	568347	407	0	421	0.9516728056644004
Hospitalized	ENSG00000124786	SLC35B3	6	8411435	Hospitalized.M3.MAF_1.perc	reference	0	0.802	0.0872494	0.2058195	0.6716	0	?+----	11577	41	0	570622	1368	0	1409	0.16079669502271454
Hospitalized	ENSG00000159167	STC1	8	23841929	Hospitalized.M3.MAF_1.perc	reference	0	0.9095	-0.1413816	0.3334709	0.6716	0	?--?--	9996	11	0	565058	707	1	720	0.6539734553342063
Susceptibility	ENSG00000160282	FTCD	21	46136262	Susceptibility.M3.MAF_1.perc	reference	0	0.9519	-0.0210646	0.049685	0.6716	0	-?-++-	27126	442	3	591861	10462	27	10964	0.924266899743403
Severe	ENSG00000134375	TIMM17A	1	201955503	Severe.M4.MAF_0.1.perc	reference	0	0.6299	0.1594402	0.3761111	0.6716	0	?++-?-	3904	13	0	562777	1211	0	1224	0.6268267719164431
Severe	ENSG00000114473	IQCG	3	197889077	Severe.M4.MAF_0.1.perc	reference	0	0.8417	-0.1246249	0.2939659	0.6716	0	?-+--+	4440	17	0	528327	1952	0	1969	0.3969402868153922
Hospitalized	ENSG00000136943	CTSV	9	97029677	Hospitalized.M4.MAF_0.1.perc	reference	37	0.1743	-0.1863309	0.4394944	0.6716	0.3415741	?--+--	9992	24	0	579965	2290	1	2316	0.6215864007158008
Hospitalized	ENSG00000182718	ANXA2	15	60347134	Hospitalized.M4.MAF_0.1.perc	reference	9.5	0.3519	0.1007771	0.2377028	0.6716	0.0443383	?+-++-	9744	63	0	576597	2622	0	2685	0.8348445090132788
Hospitalized	ENSG00000205643	CDPF1	22	46244011	Hospitalized.M4.MAF_0.1.perc	reference	0	0.9248	0.1379785	0.3254461	0.6716	0	?+--++	9612	15	0	577949	813	0	828	0.1539066146077306
Susceptibility	ENSG00000241399	CD302	2	159768628	Susceptibility.M4.MAF_0.1.perc	reference	0	0.5346	-0.0569099	0.1342231	0.6716	0	-?-+--	26799	59	0	588700	1414	0	1473	0.6136118934557531
Susceptibility	ENSG00000163634	THOC7	3	63833870	Susceptibility.M4.MAF_0.1.perc	reference	0	0.7892	0.065884	0.1553793	0.6716	0	-?+---	24675	46	0	586099	1043	0	1089	0.5901060342172249
Severe	ENSG00000159377	PSMB4	1	151399560	Severe.M4.MAF_1.perc	reference	0	0.4526	0.1072394	0.2529224	0.6716	0	?-++-+	4088	17	0	565940	1423	0	1440	0.6045970559583513
Severe	ENSG00000162909	CAPN2	1	223701593	Severe.M4.MAF_1.perc	reference	0	0.8948	-0.0473009	0.1115724	0.6716	0	?-++++	4675	116	0	570238	20781	54	21005	0.3808255436261307
Severe	ENSG00000242498	ARPIN	15	89895006	Severe.M4.MAF_1.perc	reference	0	0.7047	-0.1138908	0.2686824	0.6716	0	----++	4820	21	0	570316	2355	2	2380	0.10851797400697182
Hospitalized	ENSG00000143320	CRABP2	1	156699606	Hospitalized.M4.MAF_1.perc	reference	0	0.7276	-0.0667681	0.1574738	0.6716	0	?---+-	11880	58	0	582936	3385	0	3443	0.8892899665544352
Hospitalized	ENSG00000117593	DARS2	1	173824653	Hospitalized.M4.MAF_1.perc	reference	0	0.7735	0.0549909	0.1296961	0.6716	0	?-++-+	11987	95	0	583217	4847	0	4942	0.6304891458545048
Hospitalized	ENSG00000109771	LRP2BP	4	185363872	Hospitalized.M4.MAF_1.perc	reference	40.4	0.1361	0.1101473	0.2598299	0.6716	0.1415311	+--+-+	11126	109	0	587870	5170	5	5289	0.7088369197721819
Susceptibility	ENSG00000150261	OR8K1	11	56345945	Susceptibility.M4.MAF_1.perc	reference	0	0.823	0.0307737	0.0725911	0.6716	0	+?++--	26157	219	1	580128	5059	10	5300	0.581279308081247
Susceptibility	ENSG00000089006	SNX5	20	17941597	Susceptibility.M4.MAF_1.perc	reference	0	0.7498	-0.0289153	0.0682015	0.6716	0	-?----	26792	242	0	589988	5700	6	5954	0.919808413786318
Severe	ENSG00000153187	HNRNPU	1	244840638	Severe.M1.MAF_0.1.perc	reference	0	0.7579	0.2063367	0.4868287	0.6717	0	?-++?-	3463	3	0	552692	64	0	67	0.6195049486787431
Severe	ENSG00000167914	GSDMA	17	39953263	Severe.M1.MAF_0.1.perc	reference	17.7	0.3022	0.2641936	0.6234453	0.6717	0.3942947	?----+	4060	7	0	566891	685	0	692	0.6527529064441425
Severe	ENSG00000169057	MECP2	23	154021573	Severe.M1.MAF_0.1.perc	reference	0	0.9824	-0.7821127	1.8454298	0.6717	0	?-??-?	1919	0	0	503110	19	5	29	0.15186700150009705
Hospitalized	ENSG00000072694	FCGR2B	1	161663147	Hospitalized.M1.MAF_0.1.perc	reference	0	0.9976	-0.3204768	0.7562757	0.6717	0	?---?-	8458	2	0	553632	92	0	94	0.844244230425024
Hospitalized	ENSG00000109472	CPE	4	165361194	Hospitalized.M1.MAF_0.1.perc	reference	0	0.958	-0.5007928	1.1817979	0.6717	0	?-???-	7058	1	0	539693	41	0	42	0.7189770149430597
Hospitalized	ENSG00000152611	CAPSL	5	35904288	Hospitalized.M1.MAF_0.1.perc	reference	0	0.6253	0.3227208	0.7613713	0.6717	0	?+--?-	8004	3	0	575132	129	0	132	0.8552221995917255
Hospitalized	ENSG00000108556	CHRNE	17	4897771	Hospitalized.M1.MAF_0.1.perc	reference	0	0.8197	-0.1233827	0.2911638	0.6717	0	?-+---	11200	16	0	581654	858	0	874	0.9335440225722285
Hospitalized	ENSG00000141873	SLC39A3	19	2732204	Hospitalized.M1.MAF_0.1.perc	reference	0	0.9843	-0.4030245	0.9508828	0.6717	0	?---??	7878	1	0	552642	67	0	68	0.5958988129356422
Severe	ENSG00000152954	NRSN1	6	24126186	Severe.M1.MAF_1.perc	reference	0	0.9633	-0.3002772	0.7084482	0.6717	0	?--??-	3166	3	0	561740	371	0	374	0.5415165857326693
Severe	ENSG00000137821	LRRC49	15	70853239	Severe.M1.MAF_1.perc	reference	0	0.9796	-0.2656365	0.6268449	0.6717	0	?--??-	2639	3	0	565890	412	0	415	0.20843543164109132
Hospitalized	ENSG00000072694	FCGR2B	1	161663147	Hospitalized.M1.MAF_1.perc	reference	0	0.9976	-0.3204768	0.7562757	0.6717	0	?---?-	8458	2	0	553632	92	0	94	0.844244230425024
Hospitalized	ENSG00000109472	CPE	4	165361194	Hospitalized.M1.MAF_1.perc	reference	0	0.958	-0.5007928	1.1817979	0.6717	0	?-???-	7058	1	0	539693	41	0	42	0.7189770149430597
Hospitalized	ENSG00000141873	SLC39A3	19	2732204	Hospitalized.M1.MAF_1.perc	reference	0	0.9843	-0.4030245	0.9508828	0.6717	0	?---??	7878	1	0	552642	67	0	68	0.5958988129356422
Severe	ENSG00000113851	CRBN	3	3144628	Severe.M3.MAF_0.1.perc	reference	0	0.8406	0.164023	0.3869818	0.6717	0	?++-?-	4214	12	0	565202	993	1	1007	0.3146683611466334
Severe	ENSG00000134109	EDEM1	3	5187646	Severe.M3.MAF_0.1.perc	reference	0	0.9458	-0.1403383	0.3311766	0.6717	0	--+---	4389	12	0	568654	1507	1	1521	0.37253725682704647
Severe	ENSG00000171792	RHNO1	12	2876258	Severe.M3.MAF_0.1.perc	reference	0	0.9945	-0.2668967	0.6296619	0.6717	0	?--??-	3740	2	0	550381	368	0	370	0.752683224782982
Severe	ENSG00000064655	EYA2	20	46894624	Severe.M3.MAF_0.1.perc	reference	0	0.5128	0.1018612	0.2403179	0.6717	0	-++?++	4635	23	0	566994	3077	1	3102	0.7670346540433484
Hospitalized	ENSG00000109771	LRP2BP	4	185363872	Hospitalized.M3.MAF_0.1.perc	reference	6.9	0.3673	-0.1312211	0.3096501	0.6717	0.0640328	?-++-+	10452	24	0	570585	1532	1	1558	0.7088369197721819
Hospitalized	ENSG00000151239	TWF1	12	43793723	Hospitalized.M3.MAF_0.1.perc	reference	0	0.5216	0.1315371	0.3104095	0.6717	0	?++---	11528	15	0	582120	736	0	751	0.26458995132264584
Hospitalized	ENSG00000171777	RASGRP4	19	38409051	Hospitalized.M3.MAF_0.1.perc	reference	52	0.08026	0.2496342	0.5889757	0.6717	0.7203563	?++---	9364	28	0	579485	1942	1	1972	0.8140747167893114
Susceptibility	ENSG00000155792	DEPTOR	8	119873717	Susceptibility.M3.MAF_0.1.perc	reference	0	0.4105	0.0470042	0.1108927	0.6717	0	-?+---	26476	95	0	580433	2089	1	2186	0.4097484231455006
Susceptibility	ENSG00000124140	SLC12A5	20	46021690	Susceptibility.M3.MAF_0.1.perc	reference	17.2	0.3049	-0.1570833	0.3706308	0.6717	0.17417850000000001	-?--+-	23873	51	0	578085	1199	0	1250	0.25831731697670446
Severe	ENSG00000078053	AMPH	7	38383704	Severe.M3.MAF_1.perc	reference	0	0.774	-0.0861958	0.2033765	0.6717	0	--++--	4694	31	0	556731	4718	3	4755	0.7567522243082183
Severe	ENSG00000070601	FRMPD1	9	37650954	Severe.M3.MAF_1.perc	reference	0	0.8243	0.0704945	0.1663434	0.6717	0	-++--+	4848	74	0	569243	7978	8	8068	0.7454936262606694
Severe	ENSG00000280165	PCDH20	13	61409685	Severe.M3.MAF_1.perc	reference	0	0.745	-0.0778812	0.1837598	0.6717	0	?----+	4488	39	0	569554	5662	6	5713	0.6603593910796342
Susceptibility	ENSG00000067334	DNTTIP2	1	93866284	Susceptibility.M3.MAF_1.perc	reference	59.6	0.02998	0.1702705	0.4018026	0.6717	0.4644457	+----+	27291	85	0	595091	1991	4	2084	0.707748742898626
Susceptibility	ENSG00000139132	FGD4	12	32399558	Susceptibility.M3.MAF_1.perc	reference	15.8	0.314	-0.0731783	0.1726599	0.6717	0.0358231	-?-+--	27079	195	1	591673	4959	10	5176	0.8914907762638575
Susceptibility	ENSG00000142235	LMTK3	19	48485271	Susceptibility.M3.MAF_1.perc	reference	0	0.8734	0.0409125	0.0965249	0.6717	0	+?++--	24624	128	0	577832	3018	0	3146	0.8403891050212858
Severe	ENSG00000115159	GPD2	2	156435290	Severe.M4.MAF_0.1.perc	reference	26.1	0.2384	0.1940777	0.4578579	0.6717	0.3321906	+-+-+-	4857	39	0	570450	5369	2	5412	0.4879337115945397
Severe	ENSG00000105509	HAS1	19	51713112	Severe.M4.MAF_0.1.perc	reference	30.7	0.2051	-0.1676779	0.395644	0.6717	0.2809332	-++++-	3589	34	0	176808	2142	6	2188	0.8875900869321944
Susceptibility	ENSG00000112312	GMNN	6	24774931	Susceptibility.M4.MAF_0.1.perc	reference	42.1	0.1411	0.1902115	0.4487499	0.6717	0.387214	-?+-+-	25676	34	0	584820	573	1	609	0.12574795367313193
Susceptibility	ENSG00000180934	OR56A1	11	6019336	Susceptibility.M4.MAF_0.1.perc	reference	21.1	0.2803	-0.0978831	0.2309374	0.6717	0.0662883	+?+---	25343	76	0	580406	1840	1	1918	0.9459958305432601
Severe	ENSG00000047410	TPR	1	186311652	Severe.M4.MAF_1.perc	reference	0	0.6424	-0.0393185	0.0927792	0.6717	0	?----+	4675	175	0	570238	27705	47	27974	0.5637838665362155
Severe	ENSG00000138798	EGF	4	109912883	Severe.M4.MAF_1.perc	reference	0	0.4962	-0.0589365	0.1390548	0.6717	0	+----+	4980	64	0	570678	8409	8	8489	0.10478797522820052
Severe	ENSG00000105583	WDR83OS	19	12668073	Severe.M4.MAF_1.perc	reference	0	0.8824	-0.2223112	0.5245242	0.6717	0	+-+-?-	3873	5	0	562697	612	0	617	0.8610087349153837
Hospitalized	ENSG00000182230	FAM153B	5	176060689	Hospitalized.M4.MAF_1.perc	reference	0	0.6371	0.029739	0.0701693	0.6717	0	?+--+-	10461	265	2	582137	18450	28	18775	0.7299894491154217
Susceptibility	ENSG00000134516	DOCK2	5	169637268	Susceptibility.M4.MAF_1.perc	reference	0	0.5339	0.0182397	0.0430328	0.6717	0	+--+-+	27803	673	1	596161	14386	12	15085	0.3556356992860938
Susceptibility	ENSG00000110911	SLC11A2	12	50979401	Susceptibility.M4.MAF_1.perc	reference	0	0.715	-0.0235062	0.0554552	0.6717	0	+?--++	26925	361	0	589207	8841	10	9222	0.4513265191230464
Susceptibility	ENSG00000255582	OR10G2	14	21633836	Susceptibility.M4.MAF_1.perc	reference	0	0.8318	-0.0341312	0.0805334	0.6717	0	+?----	26049	173	1	579021	3991	2	4170	0.38960250755292386
Susceptibility	ENSG00000099860	GADD45B	19	2476122	Susceptibility.M4.MAF_1.perc	reference	0	0.6871	0.0563025	0.1328266	0.6717	0	+?+--+	25221	66	0	589057	1562	2	1632	0.8940599945100419
Severe	ENSG00000108239	TBC1D12	10	94402541	Severe.M1.MAF_0.1.perc	reference	0	0.9938	0.3425	0.8084531	0.6718	0	?+--?-	2234	3	0	562700	230	0	233	0.6134019514875473
Susceptibility	ENSG00000187223	LCE2D	1	152663380	Susceptibility.M1.MAF_0.1.perc	reference	0	0.8162	-0.2042709	0.4821542	0.6718	0	-?-+?-	23262	4	0	573031	96	0	100	0.7531117927099662
Susceptibility	ENSG00000156042	CFAP70	10	73253759	Susceptibility.M1.MAF_0.1.perc	reference	0	0.558	-0.1105774	0.2609548	0.6718	0	-?-++-	24762	15	0	585461	400	0	415	0.0031698429061068983
Severe	ENSG00000108239	TBC1D12	10	94402541	Severe.M1.MAF_1.perc	reference	0	0.9938	0.3425	0.8084531	0.6718	0	?+--?-	2234	3	0	562700	230	0	233	0.6134019514875473
Severe	ENSG00000172146	OR1A1	17	3207539	Severe.M1.MAF_1.perc	reference	0	0.9195	0.0520696	0.1228945	0.6718	0	?-+-+-	4308	7	0	569082	218	0	225	0.15786644441214293
Susceptibility	ENSG00000187223	LCE2D	1	152663380	Susceptibility.M1.MAF_1.perc	reference	0	0.8162	-0.2042709	0.4821542	0.6718	0	-?-+?-	23262	4	0	573031	96	0	100	0.7531117927099662
Severe	ENSG00000206531	CD200R1L	3	112815709	Severe.M3.MAF_0.1.perc	reference	0	0.9714	0.24540409999999999	0.5791493	0.6718	0	?++-+-	4005	4	0	566910	298	0	302	0.8878832770699006
Severe	ENSG00000127561	SYNGR3	16	1989660	Severe.M3.MAF_0.1.perc	reference	0	0.9995	-0.2523706	0.5956388	0.6718	0	?---?-	3651	6	0	562241	359	0	365	0.6036191217248928
Hospitalized	ENSG00000117461	PIK3R3	1	46040140	Hospitalized.M3.MAF_0.1.perc	reference	0	0.6334	0.1078174	0.2545089	0.6718	0	?+----	11196	24	0	580720	1315	0	1339	0.7555450953938857
Hospitalized	ENSG00000196924	FLNA	23	154348524	Hospitalized.M3.MAF_0.1.perc	reference	0	0.9949	-0.0808492	0.1908122	0.6718	0	?---++	10215	11	9	525258	735	357	1478	0.6997512286690138
Susceptibility	ENSG00000160180	TFF3	21	42311667	Susceptibility.M3.MAF_0.1.perc	reference	0	0.9164	-0.1957812	0.4621314	0.6718	0	-?--?-	22044	5	0	552179	134	0	139	0.993530388862105
Hospitalized	ENSG00000089053	ANAPC5	12	121308245	Hospitalized.M3.MAF_1.perc	reference	2.5	0.3925	-0.1042601	0.2460897	0.6718	0.0185621	?++---	11733	29	0	570828	1769	2	1802	0.9285552111575432
Susceptibility	ENSG00000144357	UBR3	2	169827454	Susceptibility.M3.MAF_1.perc	reference	26.6	0.235	-0.0966475	0.2281053	0.6718	0.0853492	+-----	26901	154	0	583809	3587	2	3745	0.7625599066669431
Severe	ENSG00000163060	TEKT4	2	94871430	Severe.M4.MAF_0.1.perc	reference	0	0.9678	-0.0742651	0.1752906	0.6718	0	-----+	4607	47	0	566134	5757	2	5808	0.3594990913175182
Susceptibility	ENSG00000138376	BARD1	2	214725646	Susceptibility.M4.MAF_0.1.perc	reference	0	0.6894	-0.0319645	0.0754408	0.6718	0	-?-+--	26578	195	0	589971	4618	3	4819	0.9880057811827705
Severe	ENSG00000135845	PIGC	1	172370189	Severe.M4.MAF_1.perc	reference	32.8	0.2027	0.1878533	0.4433956	0.6718	0.3117117	?-+-+-	4551	33	0	567250	3539	3	3578	0.48584162386204244
Severe	ENSG00000125505	MBOAT7	19	54173412	Severe.M4.MAF_1.perc	reference	58	0.03623	0.2038198	0.4811204	0.6718	0.5942798	--+---	4889	56	1	570402	6401	8	6475	0.8500589485648933
Hospitalized	ENSG00000119943	PYROXD2	10	98383565	Hospitalized.M4.MAF_1.perc	reference	0	0.8653	-0.0367005	0.0866096	0.6718	0	?-++-+	12124	199	2	583311	10654	22	10901	0.09910663619869263
Hospitalized	ENSG00000134160	TRPM1	15	31001061	Hospitalized.M4.MAF_1.perc	reference	0	0.7591	-0.022565	0.0532561	0.6718	0	?+----	11927	535	0	583124	30162	54	30805	0.09758279447966528
Hospitalized	ENSG00000125148	MT2A	16	56608584	Hospitalized.M4.MAF_1.perc	reference	0	0.8275	0.1573332	0.3713894	0.6718	0	?+--?-	8398	10	0	574120	674	0	684	0.7060213117982255
Hospitalized	ENSG00000166823	MESP1	15	89748661	Hospitalized.M1.MAF_0.1.perc	reference	0	0.9122	0.1654293	0.3906311	0.6719	0	?+----	6162	8	0	571801	605	0	613	0.7513877188824517
Susceptibility	ENSG00000188811	NHLRC3	13	39038306	Susceptibility.M1.MAF_0.1.perc	reference	0	0.949	-0.0938667	0.2215908	0.6719	0	-?----	23989	22	0	576332	503	0	525	0.6481125448250873
Hospitalized	ENSG00000149021	SCGB1A1	11	62405103	Hospitalized.M1.MAF_1.perc	reference	0	0.9717	-0.4048805	0.9559422	0.6719	0	?---??	6980	2	0	552228	91	0	93	0.7700818245118084
Hospitalized	ENSG00000130818	ZNF426	19	9523223	Hospitalized.M3.MAF_0.1.perc	reference	0	0.8967	0.1265844	0.2988867	0.6719	0	?++--+	11108	26	0	580615	745	0	771	0.7409277328455406
Hospitalized	ENSG00000128271	ADORA2A	22	24417879	Hospitalized.M3.MAF_0.1.perc	reference	0	0.5802	0.2241591	0.5293144	0.6719	0	?+++?-	6751	5	0	561871	341	1	348	0.6528637667119568
Susceptibility	ENSG00000163092	XIRP2	2	166888480	Susceptibility.M3.MAF_0.1.perc	reference	0	0.9459	0.0231541	0.0546672	0.6719	0	-?+-++	27126	389	0	591861	8812	0	9201	0.8548128134321469
Severe	ENSG00000136404	TM6SF1	15	83107572	Severe.M3.MAF_1.perc	reference	0	0.6324	0.161234	0.3806654	0.6719	0	++----	4339	11	1	566244	1120	1	1135	0.967464272466617
Hospitalized	ENSG00000117115	PADI2	1	17066761	Hospitalized.M3.MAF_1.perc	reference	56.3	0.04334	0.1327097	0.313381	0.6719	0.2673297	+-+-+-	12085	158	0	588128	9553	8	9727	0.6781119036543172
Hospitalized	ENSG00000128271	ADORA2A	22	24417879	Hospitalized.M3.MAF_1.perc	reference	0	0.5802	0.2241591	0.5293144	0.6719	0	?+++?-	6751	5	0	561871	341	1	348	0.6528637667119568
Susceptibility	ENSG00000040487	SLC66A1	1	19312326	Susceptibility.M3.MAF_1.perc	reference	0	0.7776	-0.0853899	0.2016327	0.6719	0	-?-+++	24766	26	0	584529	631	1	659	0.49046281747915155
Susceptibility	ENSG00000131791	PRKAB2	1	147155106	Susceptibility.M3.MAF_1.perc	reference	0	0.6753	0.1135692	0.2681151	0.6719	0	-?+---	24960	18	0	586340	364	0	382	0.3661434483209014
Susceptibility	ENSG00000185198	PRSS57	19	685546	Susceptibility.M3.MAF_1.perc	reference	0	0.9134	-0.030644	0.0723512	0.6719	0	-?--++	26482	210	0	580448	5103	22	5357	0.5714819002617503
Severe	ENSG00000106853	PTGR1	9	111549722	Severe.M4.MAF_0.1.perc	reference	0	0.9665	-0.1165872	0.2752365	0.6719	0	?-+---	4377	17	0	568003	2545	5	2572	0.7968850431627925
Severe	ENSG00000165409	TSHR	14	80954989	Severe.M4.MAF_0.1.perc	reference	0	0.986	0.0890954	0.2103804	0.6719	0	+++-++	4662	35	0	568600	4374	1	4411	0.21002884922251938
Severe	ENSG00000124207	CSE1L	20	49046246	Severe.M4.MAF_0.1.perc	reference	0	0.716	0.0950081	0.2243218	0.6719	0	+++--+	4881	42	0	570488	2776	0	2818	0.6824087963227186
Hospitalized	ENSG00000138756	BMP2K	4	78776342	Hospitalized.M4.MAF_0.1.perc	reference	0	0.8833	-0.0451409	0.1065657	0.6719	0	---++-	12184	130	1	588228	6838	4	6978	0.3887870413777049
Hospitalized	ENSG00000138136	LBX1	10	101226195	Hospitalized.M4.MAF_0.1.perc	reference	0	0.853	-0.0841125	0.1986148	0.6719	0	?-+-+-	9610	31	0	576506	2327	1	2360	0.6328947648262581
Hospitalized	ENSG00000184544	DHRS7C	17	9771434	Hospitalized.M4.MAF_0.1.perc	reference	0	0.7198	0.0692653	0.1635411	0.6719	0	?++-++	11910	52	0	571236	3036	1	3090	0.8149701428578474
Susceptibility	ENSG00000175416	CLTB	5	176392501	Susceptibility.M4.MAF_0.1.perc	reference	56.3	0.05733	0.1981948	0.4679121	0.6719	0.4873457	-?++--	25676	56	0	589581	1044	2	1104	0.7095955852183246
Severe	ENSG00000137494	ANKRD42	11	83193712	Severe.M4.MAF_1.perc	reference	43.8	0.1134	0.1662631	0.3925105	0.6719	0.3319969	+-+---	4685	83	1	568730	12731	25	12866	0.4975316232019461
Hospitalized	ENSG00000136720	HS6ST1	2	128236716	Hospitalized.M4.MAF_1.perc	reference	0	0.6357	-0.0253534	0.0598649	0.6719	0	+-+--+	9688	327	0	569819	28499	0	28826	0.8063613875813577
Hospitalized	ENSG00000187398	LUZP2	11	24496970	Hospitalized.M4.MAF_1.perc	reference	0	0.9773	0.0695767	0.1642498	0.6719	0	?-++++	11783	62	0	582418	2305	7	2381	0.6533106783943318
Hospitalized	ENSG00000111269	CREBL2	12	12611827	Hospitalized.M4.MAF_1.perc	reference	0	0.5797	0.1447305	0.3417116	0.6719	0	?+--?-	8957	13	0	563102	707	0	720	0.81452944257974
Hospitalized	ENSG00000135655	USP15	12	62260338	Hospitalized.M4.MAF_1.perc	reference	19	0.2938	0.0975919	0.2304179	0.6719	0.0583378	?++--+	11090	71	0	579713	2913	0	2984	0.12260227604326226
Severe	ENSG00000131620	ANO1	11	70078302	Severe.M1.MAF_0.1.perc	reference	0	0.61240000000000006	0.3585387	0.8468536	0.672	0	?-+?--	1970	1	0	560459	271	0	272	0.8808644929559142
Hospitalized	ENSG00000177752	YIPF7	4	44622065	Hospitalized.M1.MAF_0.1.perc	reference	0	0.7191	0.309781	0.7315737	0.672	0	?-+-+-	6622	4	0	564842	141	0	145	0.44887735294323977
Hospitalized	ENSG00000135472	FAIM2	12	49866896	Hospitalized.M1.MAF_0.1.perc	reference	0	0.9646	0.4103982	0.969237	0.672	0	?+--?-	7667	3	0	561610	63	0	66	0.4796525054751938
Susceptibility	ENSG00000174021	GNG5	1	84498325	Susceptibility.M1.MAF_0.1.perc	reference	0	1	-1.0456492	2.4693542	0.672	0	??-???	19568	0	0	502299	5	0	5	0.04567075894599014
Susceptibility	ENSG00000189057	FAM111B	11	59107185	Susceptibility.M1.MAF_0.1.perc	reference	0	0.7731	-0.0654908	0.1546957	0.672	0	+?-+-+	26324	47	0	579957	1087	0	1134	0.7208359285754495
Susceptibility	ENSG00000167994	RAB3IL1	11	61897301	Susceptibility.M1.MAF_0.1.perc	reference	16.1	0.3108	0.3318383	0.7837045	0.672	0.6995215	+?+-+?	23981	15	0	577409	293	0	308	0.5616113765598612
Hospitalized	ENSG00000135472	FAIM2	12	49866896	Hospitalized.M1.MAF_1.perc	reference	0	0.9646	0.4103982	0.969237	0.672	0	?+--?-	7667	3	0	561610	63	0	66	0.4796525054751938
Susceptibility	ENSG00000174021	GNG5	1	84498325	Susceptibility.M1.MAF_1.perc	reference	0	1	-1.0456492	2.4693542	0.672	0	??-???	19568	0	0	502299	5	0	5	0.04567075894599014
Susceptibility	ENSG00000176979	TRIM60	4	165016458	Susceptibility.M1.MAF_1.perc	reference	0	0.9417	-0.057924	0.1367941	0.672	0	-?----	24712	56	0	578955	1463	0	1519	0.3970321786864791
Severe	ENSG00000241878	PISD	22	31618491	Severe.M3.MAF_0.1.perc	reference	63.5	0.02686	0.4856785	1.1469136	0.672	3.8018153	?---+-	4294	11	0	568688	1657	0	1668	0.5804136057452357
Hospitalized	ENSG00000188816	HMX2	10	123148136	Hospitalized.M3.MAF_0.1.perc	reference	0	0.4494	-0.127338	0.3007949	0.672	0	?--++-	10714	17	0	569733	903	0	920	0.6951745960058758
Susceptibility	ENSG00000131187	F12	5	177402141	Susceptibility.M3.MAF_0.1.perc	reference	0	0.705	0.0670969	0.1584934	0.672	0	+?++--	24775	45	0	590437	984	2	1033	0.17332301267894606
Susceptibility	ENSG00000046889	PREX2	8	67952046	Susceptibility.M3.MAF_0.1.perc	reference	7.6	0.3631	0.0537556	0.1269804	0.672	0.0123953	-?++-+	26317	169	0	579881	3491	1	3662	0.8208461219121337
Susceptibility	ENSG00000148483	TMEM236	10	17752201	Susceptibility.M3.MAF_0.1.perc	reference	0	0.9725	-0.0783778	0.1851038	0.672	0	-?-+--	23891	31	0	573374	745	0	776	0.6649491823439162
Susceptibility	ENSG00000213782	DDX47	12	12813316	Susceptibility.M3.MAF_0.1.perc	reference	0	0.6353	-0.0477266	0.1127098	0.672	0	-?----	26294	86	0	588931	2071	2	2161	0.9560287507000285
Severe	ENSG00000113595	TRIM23	5	65589690	Severe.M3.MAF_1.perc	reference	0	0.9892	0.1873974	0.4426644	0.672	0	-+-+--	3985	5	0	562152	675	0	680	0.9282356436369046
Severe	ENSG00000172766	NAA16	13	41311267	Severe.M3.MAF_1.perc	reference	0	0.6098	-0.0779788	0.1841661	0.672	0	+-+--+	4883	33	0	570486	6683	5	6726	0.8113412908906994
Hospitalized	ENSG00000168743	NPNT	4	105894775	Hospitalized.M3.MAF_1.perc	reference	25.3	0.2531	-0.1096567	0.2590205	0.672	0.0849973	?+----	10088	39	0	581606	2415	5	2464	0.7062542235280357
Susceptibility	ENSG00000090273	NUDC	1	26900238	Susceptibility.M3.MAF_1.perc	reference	0	0.5136	0.070964	0.1676156	0.672	0	-?++--	26760	46	0	588630	803	0	849	0.5988386091657864
Susceptibility	ENSG00000049089	COL9A2	1	40300489	Susceptibility.M3.MAF_1.perc	reference	0	0.4881	-0.0267067	0.0630737	0.672	0	-?--+-	27126	295	0	591861	6319	6	6626	0.6286099964566338
Susceptibility	ENSG00000124802	EEF1E1	6	8073360	Susceptibility.M3.MAF_1.perc	reference	0	0.595	0.0934679	0.2207617	0.672	0	--++-+	23210	23	0	567399	417	2	444	0.7510863612952632
Susceptibility	ENSG00000140479	PCSK6	15	101289784	Susceptibility.M3.MAF_1.perc	reference	0	0.5949	-0.0443963	0.1048557	0.672	0	+?----	26361	113	0	579584	2162	1	2277	0.8878165080081342
Severe	ENSG00000250844	USP17L18	4	9248630	Severe.M4.MAF_0.1.perc	reference	0	1	-0.711088	1.6792184000000001	0.672	0	?-????	1318	1	0	685	1	0	2	0.6006677080777898
Hospitalized	ENSG00000132323	ILKAP	2	238170402	Hospitalized.M4.MAF_0.1.perc	reference	0	0.6263	-0.0856474	0.2022892	0.672	0	?--++-	9747	32	0	577517	1962	0	1994	0.5472993143860962
Hospitalized	ENSG00000178175	ZNF366	5	72439903	Hospitalized.M4.MAF_0.1.perc	reference	0	0.4446	-0.0627407	0.1481755	0.672	0	?+-+--	11388	79	0	566975	3954	2	4037	0.5778605465431158
Hospitalized	ENSG00000086061	DNAJA1	9	33025273	Hospitalized.M4.MAF_0.1.perc	reference	0	0.8855	0.1021751	0.2413498	0.672	0	?++-?+	11081	23	0	580446	1386	1	1411	0.8713958918394041
Susceptibility	ENSG00000083896	YTHDC1	4	68310387	Susceptibility.M4.MAF_0.1.perc	reference	0	0.8365	-0.0370182	0.0874219	0.672	0	-?---+	27126	147	0	591861	3472	1	3621	0.6841481812490461
Severe	ENSG00000177595	PIDD1	11	799179	Severe.M4.MAF_1.perc	reference	0	0.7663	-0.0546779	0.1291272	0.672	0	+-----	4958	81	0	570549	13720	10	13821	0.5621820856671049
Hospitalized	ENSG00000158092	NCK1	3	136862208	Hospitalized.M4.MAF_1.perc	reference	0	0.6337	0.0705871	0.1667077	0.672	0	++-++-	11250	63	0	574120	3033	1	3098	0.5641016259611737
Hospitalized	ENSG00000145817	YIPF5	5	144158162	Hospitalized.M4.MAF_1.perc	reference	18	0.3002	0.116743	0.2757476	0.672	0.089833	?-++--	10451	63	0	564379	3861	5	3934	0.17272888432313147
Hospitalized	ENSG00000131023	LATS1	6	149658153	Hospitalized.M4.MAF_1.perc	reference	0	0.9204	0.0256954	0.0606927	0.672	0	-+-+++	11731	400	3	586613	23797	65	24333	0.9287928903936067
Hospitalized	ENSG00000125351	UPF3B	23	119805311	Hospitalized.M4.MAF_1.perc	reference	28.2	0.2429	0.2500563	0.5905797	0.672	0.4596883	?-+-?-	9797	11	5	522898	278	124	547	0.8438887792794454
Susceptibility	ENSG00000174953	DHX36	3	154272546	Susceptibility.M4.MAF_1.perc	reference	0	0.9635	-0.0202236	0.0477594	0.672	0	----+-	27945	491	94	596172	9653	1795	13922	0.572196138858277
Susceptibility	ENSG00000137033	IL33	9	6215786	Susceptibility.M4.MAF_1.perc	reference	8.6	0.3575	-0.0540523	0.1276483	0.672	0.0162435	-?+--+	26661	317	0	590981	7942	8	8275	0.38482845823713296
Severe	ENSG00000088205	DDX18	2	117814691	Severe.M1.MAF_0.1.perc	reference	0	0.9969	0.448929	1.0607354	0.6721	0	?+-?+-	3393	3	0	561334	90	0	93	0.4737686789355717
Severe	ENSG00000128714	HOXD13	2	176092721	Severe.M1.MAF_0.1.perc	reference	0	1	-0.9972393	2.3561142	0.6721	0	?--??-	1690	0	0	550414	56	0	56	0.6925783853453018
Severe	ENSG00000111879	FAM184A	6	118959763	Severe.M1.MAF_0.1.perc	reference	35.4	0.1998	0.3723415	0.8797958	0.6721	1.1619924	?--?+-	4187	5	0	568141	1210	0	1215	0.5218556796929325
Severe	ENSG00000137509	PRCP	11	82822936	Severe.M1.MAF_0.1.perc	reference	0	0.7286	-0.1320322	0.3119177	0.6721	0	--++--	3986	3	0	565457	513	0	516	0.851337855067267
Severe	ENSG00000088205	DDX18	2	117814691	Severe.M1.MAF_1.perc	reference	0	0.9969	0.448929	1.0607354	0.6721	0	?+-?+-	3393	3	0	561334	90	0	93	0.4737686789355717
Severe	ENSG00000049769	PPP1R3F	23	49269793	Severe.M1.MAF_1.perc	reference	0	0.9644	0.3359412	0.7936934	0.6721	0	?+-??-	1660	1	0	517296	47	22	92	0.7488153230444687
Hospitalized	ENSG00000167800	TBX10	11	67631303	Hospitalized.M1.MAF_1.perc	reference	8.5	0.3583	0.2155606	0.5092375	0.6721	0.2020552	?+--+-	11039	13	1	580720	670	1	687	0.31362348559237896
Susceptibility	ENSG00000215356	ZNF705B	8	7926337	Susceptibility.M1.MAF_1.perc	reference	0	0.8274	-0.269312	0.6362707	0.6721	0	??--??	14848	4	0	423268	42	7	60	0.6703643417738246
Severe	ENSG00000109458	GAB1	4	143336762	Severe.M3.MAF_0.1.perc	reference	47.9	0.104	0.3209849	0.7584301	0.6721	1.2443989	?-++--	4271	10	0	556473	995	0	1005	0.9204133074509432
Severe	ENSG00000061987	MON2	12	62466817	Severe.M3.MAF_0.1.perc	reference	0	0.814	-0.1148011	0.2712226	0.6721	0	--+---	2830	11	0	567387	2899	1	2912	0.34956259785193344
Hospitalized	ENSG00000007038	PRSS21	16	2817180	Hospitalized.M3.MAF_0.1.perc	reference	25.9	0.2489	0.276479	0.6531445	0.6721	0.5705983	?--+++	10216	11	0	580565	402	0	413	0.7974308656048914
Hospitalized	ENSG00000213024	NUP62	19	49906825	Hospitalized.M3.MAF_0.1.perc	reference	0	0.7638	0.2859948	0.6755949	0.6721	0	?+----	9410	9	0	557220	75	0	84	0.6865255467667544
Susceptibility	ENSG00000130720	FIBCD1	9	130902438	Susceptibility.M3.MAF_0.1.perc	reference	2	0.3952	-0.0535572	0.1265341	0.6721	0.0058165	-?+-+-	25893	97	0	591443	2329	0	2426	0.6873875334320304
Susceptibility	ENSG00000197016	ZNF470	19	56567468	Susceptibility.M3.MAF_0.1.perc	reference	0	0.9604	0.0742921	0.1755272	0.6721	0	+?++-+	26531	44	0	578849	789	0	833	0.943099108462951
Severe	ENSG00000115234	SNX17	2	27370496	Severe.M3.MAF_1.perc	reference	26.7	0.2339	0.3050008	0.7206256	0.6721	0.8578212	+-+---	4511	20	0	568459	7190	19	7248	0.8609512616121245
Severe	ENSG00000152620	NADK2	5	36192589	Severe.M3.MAF_1.perc	reference	28	0.2349	0.2525733	0.5966967	0.6721	0.5237004	?-+--+	4297	11	0	565454	2799	3	2816	0.6377219175715246
Severe	ENSG00000157680	DGKI	7	137381037	Severe.M3.MAF_1.perc	reference	0	0.9159	0.1260826	0.297897	0.6721	0	?++---	4709	15	1	570237	1949	2	1970	0.5802573197381156
Severe	ENSG00000069764	PLA2G10	16	14672548	Severe.M3.MAF_1.perc	reference	0	0.9965	-0.4327756	1.0224832	0.6721	0	?--??-	3367	2	0	549572	67	0	69	0.1679377653967638
Hospitalized	ENSG00000181036	FCRL6	1	159800511	Hospitalized.M3.MAF_1.perc	reference	0	0.9427	0.0434729	0.1027201	0.6721	0	++--++	12184	91	0	588226	3267	8	3374	0.3058057723927751
Severe	ENSG00000164100	NDST3	4	118033618	Severe.M4.MAF_0.1.perc	reference	0	0.737	0.0951255	0.2247306	0.6721	0	++-+?+	4312	27	0	566435	3457	5	3494	0.5877753890720846
Severe	ENSG00000070367	EXOC5	14	57200507	Severe.M4.MAF_0.1.perc	reference	0	0.4304	-0.1082194	0.2556546	0.6721	0	?-++-+	4320	22	1	564840	2336	2	2364	0.48594830059266936
Severe	ENSG00000125741	OPA3	19	45527427	Severe.M4.MAF_0.1.perc	reference	0	0.8204	-0.1640043	0.387452	0.6721	0	?-+?+-	3809	8	0	564943	1360	0	1368	0.6421649689060094
Hospitalized	ENSG00000132676	DAP3	1	155687960	Hospitalized.M4.MAF_0.1.perc	reference	0	0.9696	-0.0776881	0.1835572	0.6721	0	?-----	12076	54	0	583123	2372	1	2428	0.6386806642572347
Hospitalized	ENSG00000035664	DAPK2	15	63907036	Hospitalized.M4.MAF_0.1.perc	reference	0	0.7088	0.0497918	0.1176396	0.6721	0	?+++-+	11472	89	0	579126	6335	1	6426	0.769093565421897
Hospitalized	ENSG00000147140	NONO	23	71254814	Hospitalized.M4.MAF_0.1.perc	reference	0	0.9973	-0.1937562	0.457802	0.6721	0	----?-	9756	3	1	530629	108	62	237	0.8745419104793042
Severe	ENSG00000148356	LRSAM1	9	127451489	Severe.M4.MAF_1.perc	reference	0	0.5834	-0.0542244	0.1281022	0.6721	0	---+-+	4981	74	0	570679	9441	3	9521	0.6255826565959246
Severe	ENSG00000239886	KRTAP9-2	17	41226648	Severe.M4.MAF_1.perc	reference	0	0.7217	-0.098632	0.2330313	0.6721	0	+-+++-	4200	29	0	566335	3844	2	3877	0.41676696250323986
Severe	ENSG00000130669	PAK4	19	39125770	Severe.M4.MAF_1.perc	reference	0	0.8164	-0.0683977	0.1615755	0.6721	0	+-----	4662	54	0	568600	6474	3	6534	0.8520763054117951
Hospitalized	ENSG00000198064	NPIPB13	16	30222937	Hospitalized.M4.MAF_1.perc	reference	0	0.9892	0.2206794	0.5213123	0.6721	0	?+-?+?	1687	10	2	1511	13	3	33	0.7183303009488714
Susceptibility	ENSG00000144837	PLA1A	3	119597875	Susceptibility.M4.MAF_1.perc	reference	0	0.5984	0.0330288	0.0780217	0.6721	0	-+-+-+	27648	202	0	593694	4050	3	4258	0.7032512036439993
Susceptibility	ENSG00000138759	FRAS1	4	78057323	Susceptibility.M4.MAF_1.perc	reference	22.3	0.2661	-0.0196266	0.0463687	0.6721	0.0031281	-++---	28017	2640	3	596178	59264	82	62074	0.6390432563575131
Susceptibility	ENSG00000196159	FAT4	4	125314918	Susceptibility.M4.MAF_1.perc	reference	0	0.75	-0.0089741	0.0212046	0.6721	0	+--++-	27945	2845	9	596172	66167	97	69224	0.9473722782826952
Severe	ENSG00000086589	RBM22	5	150690792	Severe.M1.MAF_0.1.perc	reference	0	0.9983	-1.0686485	2.5259013	0.6722	0	?--???	1583	0	0	507988	19	0	19	0.7477165019488007
Severe	ENSG00000122778	KIAA1549	7	138831381	Severe.M1.MAF_0.1.perc	reference	0	0.5357	-0.2716923	0.6420958	0.6722	0	?-+-?-	3843	1	0	563150	265	0	266	0.5224994273814152
Severe	ENSG00000130182	ZSCAN10	16	3088890	Severe.M1.MAF_0.1.perc	reference	0	0.9332	0.3693289	0.8729149	0.6722	0	?+-??-	3580	2	0	561720	253	0	255	0.7251955668221662
Hospitalized	ENSG00000172977	KAT5	11	65711996	Hospitalized.M1.MAF_0.1.perc	reference	0	0.9826	-0.3492236	0.8253446	0.6722	0	?--??-	5918	1	0	558499	181	0	182	0.5957696921901747
Hospitalized	ENSG00000130522	JUND	19	18279694	Hospitalized.M1.MAF_0.1.perc	reference	0	1	-1.0166553	2.4026348	0.6722	0	?-????	5157	0	0	499832	22	0	22	0.6147647167352651
Susceptibility	ENSG00000122482	ZNF644	1	90915298	Susceptibility.M1.MAF_0.1.perc	reference	0	0.8459	-0.2190035	0.5176624	0.6722	0	-?--??	22905	4	0	557680	88	0	92	0.6157096813384142
Severe	ENSG00000114054	PCCB	3	136250340	Severe.M1.MAF_1.perc	reference	0	0.8773	0.185856	0.4392232	0.6722	0	?+----	4291	7	0	569007	664	0	671	0.36396251080231534
Severe	ENSG00000086589	RBM22	5	150690792	Severe.M1.MAF_1.perc	reference	0	0.9983	-1.0686485	2.5259013	0.6722	0	?--???	1583	0	0	507988	19	0	19	0.7477165019488007
Severe	ENSG00000122778	KIAA1549	7	138831381	Severe.M1.MAF_1.perc	reference	0	0.5357	-0.2716923	0.6420958	0.6722	0	?-+-?-	3843	1	0	563150	265	0	266	0.5224994273814152
Hospitalized	ENSG00000164403	SHROOM1	5	132822141	Hospitalized.M1.MAF_1.perc	reference	0	0.9729	-0.1353842	0.319957	0.6722	0	?--++-	11419	18	0	581130	875	0	893	0.647984853733908
Hospitalized	ENSG00000172977	KAT5	11	65711996	Hospitalized.M1.MAF_1.perc	reference	0	0.9826	-0.3492236	0.8253446	0.6722	0	?--??-	5918	1	0	558499	181	0	182	0.5957696921901747
Hospitalized	ENSG00000139192	TAPBPL	12	6451690	Hospitalized.M1.MAF_1.perc	reference	0	0.914	0.1664672	0.3933659	0.6722	0	?+--+-	9287	9	0	576709	444	0	453	0.11627094660881657
Hospitalized	ENSG00000130522	JUND	19	18279694	Hospitalized.M1.MAF_1.perc	reference	0	1	-1.0166553	2.4026348	0.6722	0	?-????	5157	0	0	499832	22	0	22	0.6147647167352651
Susceptibility	ENSG00000158488	CD1E	1	158353696	Susceptibility.M1.MAF_1.perc	reference	9.7	0.351	-0.1167507	0.2759236	0.6722	0.0625837	-?+--+	25130	32	0	588781	706	1	740	0.6024839001999879
Severe	ENSG00000152684	PELO	5	52787916	Severe.M3.MAF_0.1.perc	reference	0	0.9285	0.5463733	1.2910752	0.6722	0	?+-??-	1992	0	0	562650	149	0	149	0.3998961851957895
Severe	ENSG00000122862	SRGN	10	69088103	Severe.M3.MAF_0.1.perc	reference	0	1	-1.0008133	2.3651284	0.6722	0	?--??-	2051	0	0	551557	35	0	35	0.33656641858441716
Severe	ENSG00000105401	CDC37	19	10391133	Severe.M3.MAF_0.1.perc	reference	0	0.7252	0.2640645	0.6240711	0.6722	0	?++-?-	3411	4	0	560573	499	0	503	0.6452558896988978
Susceptibility	ENSG00000177151	OR2T35	1	248636356	Susceptibility.M3.MAF_0.1.perc	reference	27.4	0.2386	-0.1224948	0.289484	0.6722	0.1221075	-?-++-	24087	42	1	575025	1215	12	1283	0.47841066610432503
Susceptibility	ENSG00000157851	DPYSL5	2	26847747	Susceptibility.M3.MAF_0.1.perc	reference	14.4	0.3223	0.1826047	0.4316008	0.6722	0.2188903	+?+---	23766	36	0	533379	610	0	646	0.36753410321191293
Susceptibility	ENSG00000107937	GTPBP4	10	988434	Susceptibility.M3.MAF_0.1.perc	reference	0	0.8844	-0.0620265	0.1465963	0.6722	0	-?----	25189	49	0	583943	1232	2	1285	0.5502881024159061
Susceptibility	ENSG00000121621	KIF18A	11	28020619	Susceptibility.M3.MAF_0.1.perc	reference	0	0.6385	0.0505101	0.1193633	0.6722	0	-?+---	27125	84	0	591847	1728	0	1812	0.8097249306489505
Severe	ENSG00000081985	IL12RB2	1	67307364	Severe.M3.MAF_1.perc	reference	0	0.7302	-0.1128523	0.266743	0.6722	0	?-++--	4614	24	0	570068	1369	2	1397	0.9776125108137669
Severe	ENSG00000138101	DTNB	2	25377198	Severe.M3.MAF_1.perc	reference	0	0.9329	-0.104499	0.2469406	0.6722	0	+---+-	4822	24	0	570320	4583	3	4613	0.4491785333536993
Severe	ENSG00000152684	PELO	5	52787916	Severe.M3.MAF_1.perc	reference	0	0.9285	0.5463733	1.2910752	0.6722	0	?+-??-	1992	0	0	562650	149	0	149	0.3998961851957895
Severe	ENSG00000131264	CDX4	23	73447254	Severe.M3.MAF_1.perc	reference	0	0.997	-0.2323975	0.5492467	0.6722	0	?--??-	3645	0	2	520133	67	36	143	0.4602126509867374
Hospitalized	ENSG00000103932	RPAP1	15	41517176	Hospitalized.M3.MAF_1.perc	reference	0	0.555	0.0346742	0.0819394	0.6722	0	?+--+-	12017	206	1	583030	14107	33	14381	0.7234693181177067
Hospitalized	ENSG00000104731	KLHDC4	16	87696485	Hospitalized.M3.MAF_1.perc	reference	0	0.7523	0.0465976	0.1101109	0.6722	0	?+-+++	12025	130	1	583211	6419	4	6559	0.6364299540865206
Susceptibility	ENSG00000188389	PDCD1	2	241849884	Susceptibility.M3.MAF_1.perc	reference	0	0.9738	0.2465969	0.5827817	0.6722	0	-?+-++	23092	7	0	570023	69	0	76	0.39040919848205197
Severe	ENSG00000181381	DDX60L	4	168356735	Severe.M4.MAF_0.1.perc	reference	0	0.6846	0.0679675	0.1606486	0.6722	0	+++---	4906	72	0	570620	10438	4	10518	0.7234682154110552
Hospitalized	ENSG00000119689	DLST	14	74881891	Hospitalized.M4.MAF_0.1.perc	reference	0	0.8348	0.0581402	0.1374267	0.6722	0	?++---	11973	78	0	583019	4348	2	4430	0.05645493765337164
Hospitalized	ENSG00000183208	GDPGP1	15	90233808	Hospitalized.M4.MAF_0.1.perc	reference	0	0.837	-0.0760631	0.1797898	0.6722	0	?--+-+	11329	45	0	569254	2611	1	2658	0.3465219821897998
Susceptibility	ENSG00000005302	MSL3	23	11758159	Susceptibility.M4.MAF_0.1.perc	reference	16.4	0.3101	-0.1077252	0.2545671	0.6722	0.0697747	-?+--+	24052	15	8	532238	328	135	629	0.8516623384272008
Severe	ENSG00000184226	PCDH9	13	66302834	Severe.M4.MAF_1.perc	reference	0	0.6975	0.0628995	0.1486397	0.6722	0	+-++-+	4718	69	1	569005	8832	9	8921	0.7905311016197663
Hospitalized	ENSG00000180938	ZNF572	8	124973295	Hospitalized.M4.MAF_1.perc	reference	56.4	0.042659999999999997	0.1311662	0.3099822	0.6722	0.2635161	+-+---	12184	113	0	588228	4815	5	4938	0.3094330598459888
Susceptibility	ENSG00000084731	KIF3C	2	25926598	Susceptibility.M4.MAF_1.perc	reference	43.9	0.1127	0.0642453	0.1518181	0.6722	0.0494925	-+-++-	27556	226	0	593317	5061	3	5293	0.1179933998008309
Susceptibility	ENSG00000136813	ECPAS	9	111360692	Susceptibility.M4.MAF_1.perc	reference	0	0.4844	0.0149055	0.035222	0.6722	0	+?+-++	27126	971	3	591861	22144	26	23173	0.8589026572281596
Susceptibility	ENSG00000089902	RCOR1	14	102592649	Susceptibility.M4.MAF_1.perc	reference	49	0.09758	0.1005272	0.2376166	0.6722	0.1200572	+?--+-	26331	99	0	587133	2169	1	2270	0.48781258665460364
Susceptibility	ENSG00000185686	PRAME	22	22547701	Susceptibility.M4.MAF_1.perc	reference	62.1	0.03219	-0.0971477	0.2295599	0.6722	0.1198642	-?-+--	26754	258	0	591353	6371	4	6637	0.2621959578861887
Severe	ENSG00000163864	NMNAT3	3	139560180	Severe.M1.MAF_0.1.perc	reference	0	0.8609	-0.1774237	0.4194615	0.6723	0	?-++--	4350	6	0	568086	787	0	793	0.7799184020630274
Susceptibility	ENSG00000085719	CPNE3	8	86514435	Susceptibility.M1.MAF_0.1.perc	reference	21.8	0.276	0.1779336	0.4206386	0.6723	0.2255559	+?-+--	25405	23	0	574733	416	0	439	0.7704760974664862
Susceptibility	ENSG00000175518	UBQLNL	11	5514393	Susceptibility.M1.MAF_0.1.perc	reference	0	0.8144	-0.1323117	0.3128068	0.6723	0	-?-+-+	23506	10	0	576642	255	0	265	0.8789278504191629
Severe	ENSG00000067066	SP100	2	230415942	Severe.M1.MAF_1.perc	reference	0	0.8217	-0.0817654	0.1933283	0.6723	0	?--?+-	4409	33	0	567920	5089	4	5130	0.1262016919128932
Severe	ENSG00000158517	NCF1	7	74773962	Severe.M1.MAF_1.perc	reference	0	0.4318	-0.2897037	0.6849018	0.6723	0	?-+??-	3433	1	0	530131	376	0	377	0.6179470196842716
Severe	ENSG00000095370	SH2D3C	9	127738317	Severe.M1.MAF_1.perc	reference	0	0.848	-0.282467	0.6678784	0.6723	0	?-++--	2756	7	0	566351	340	0	347	0.6148259215519684
Hospitalized	ENSG00000205403	CFI	4	109740694	Hospitalized.M1.MAF_1.perc	reference	0	0.8862	-0.2154862	0.5094638	0.6723	0	?+----	10460	7	0	580531	283	0	290	0.7565898612614703
Hospitalized	ENSG00000196081	ZNF724	19	23221599	Hospitalized.M1.MAF_1.perc	reference	0	0.5991	-0.2393275	0.565833	0.6723	0	?-+?-?	4432	5	0	5889	13	0	18	0.9006921653398539
Severe	ENSG00000169131	ZNF354A	5	178711512	Severe.M3.MAF_0.1.perc	reference	0	0.9946	0.3634804	0.859352	0.6723	0	?+-?--	2773	1	0	566226	212	0	213	0.6462980628124058
Hospitalized	ENSG00000111450	STX2	12	130789600	Hospitalized.M3.MAF_0.1.perc	reference	0	0.9234	-0.143194	0.3385625	0.6723	0	?----+	10859	11	0	580717	675	1	688	0.2993000870517597
Susceptibility	ENSG00000164073	MFSD8	4	127917799	Susceptibility.M3.MAF_0.1.perc	reference	38.7	0.1632	0.1393822	0.3295374	0.6723	0.1896625	+?+---	26138	57	0	588336	1212	0	1269	0.25009059127840055
Susceptibility	ENSG00000204290	BTNL2	6	32393963	Susceptibility.M3.MAF_0.1.perc	reference	61	0.03635	0.2376652	0.561807	0.6723	0.8582135	+?-++-	24145	17	0	588990	441	0	458	0.8260054433299118
Susceptibility	ENSG00000146433	TMEM181	6	158536436	Susceptibility.M3.MAF_0.1.perc	reference	11.9	0.3377	0.0919423	0.2173472	0.6723	0.0475623	-?-++-	26475	79	0	589561	1825	2	1908	0.7238881381100863
Susceptibility	ENSG00000108312	UBTF	17	44205033	Susceptibility.M3.MAF_0.1.perc	reference	0.2	0.4049	-0.1337155	0.3161182	0.6723	0.0050397	+?----	24922	11	0	586219	256	1	269	0.39608567198191713
Hospitalized	ENSG00000156381	ANKRD9	14	102501767	Hospitalized.M3.MAF_1.perc	reference	0	0.6813	-0.1676862	0.3963979	0.6723	0	?---+-	9982	15	0	569596	354	1	371	0.5350019586520176
Severe	ENSG00000214513	NOTO	2	73202574	Severe.M4.MAF_0.1.perc	reference	0	0.8777	-0.1476095	0.3489816	0.6723	0	?-----	4141	14	0	564058	1238	2	1256	0.6132107576225881
Severe	ENSG00000198553	KCNRG	13	50015254	Severe.M4.MAF_0.1.perc	reference	0	0.8321	-0.1246973	0.2948109	0.6723	0	-----+	4767	16	0	567853	1866	1	1884	0.44733477903008306
Hospitalized	ENSG00000164124	TMEM144	4	158201604	Hospitalized.M4.MAF_0.1.perc	reference	63.8	0.02592	0.2640112	0.6241875	0.6723	0.9654362	?++---	11850	44	0	582512	2194	1	2240	0.9297729668961352
Hospitalized	ENSG00000275713	H2BC9	6	26251651	Hospitalized.M4.MAF_0.1.perc	reference	22.2	0.2733	0.2247065	0.5312067	0.6723	0.3827386	?-+-++	11057	20	0	567783	1550	0	1570	0.6890397702347097
Hospitalized	ENSG00000121068	TBX2	17	61399843	Hospitalized.M4.MAF_0.1.perc	reference	16.8	0.3077	0.0842044	0.1990373	0.6723	0.043978	?-+--+	11366	105	0	578855	5674	0	5779	0.5996468320099488
Hospitalized	ENSG00000105204	DYRK1B	19	39825350	Hospitalized.M4.MAF_0.1.perc	reference	0	0.7592	-0.0573807	0.1356366	0.6723	0	?-+-+-	11150	77	0	579806	4641	1	4720	0.6469498919174539
Severe	ENSG00000160360	GPSM1	9	136327476	Severe.M4.MAF_1.perc	reference	0	0.9191	0.0492378	0.1164181	0.6723	0	+-++++	4760	129	0	568789	16036	24	16213	0.6865610216448969
Severe	ENSG00000054654	SYNE2	14	63761899	Severe.M4.MAF_1.perc	reference	0	0.4766	-0.0185521	0.0438523	0.6723	0	+---+-	4973	609	4	570702	92698	182	93679	0.8952229153438955
Severe	ENSG00000168158	OR2C1	16	3355889	Severe.M4.MAF_1.perc	reference	25.9	0.2403	-0.1194381	0.2823439	0.6723	0.1283268	---+++	4628	64	1	568304	8723	20	8829	0.4163543862863103
Severe	ENSG00000102390	PBDC1	23	76173040	Severe.M4.MAF_1.perc	reference	0	0.9932	-0.2288206	0.5409955	0.6723	0	---?--	3916	1	1	521579	189	74	340	0.2185466937546262
Susceptibility	ENSG00000162739	SLAMF6	1	160485030	Susceptibility.M4.MAF_1.perc	reference	0	0.8918	-0.0593165	0.1402165	0.6723	0	-?----	27070	60	0	591665	1240	0	1300	0.6564071850019201
Susceptibility	ENSG00000055957	ITIH1	3	52777595	Susceptibility.M4.MAF_1.perc	reference	35.7	0.1692	0.0388254	0.0917908	0.6723	0.0158781	++-+--	27803	621	1	596161	12594	16	13249	0.35552143783811085
Susceptibility	ENSG00000066923	STAG3	7	100177563	Susceptibility.M4.MAF_1.perc	reference	24.8	0.2478	-0.0450695	0.1065424	0.6723	0.0176237	-++---	27803	781	0	596161	18148	10	18949	0.08577598812549664
Susceptibility	ENSG00000161277	THAP8	19	36034984	Susceptibility.M4.MAF_1.perc	reference	0	0.427	0.0221151	0.0522744	0.6723	0	-?++--	27033	438	1	591489	9997	13	10463	0.8202036737115239
Hospitalized	ENSG00000184349	EFNA5	5	107376894	Hospitalized.M1.MAF_0.1.perc	reference	0	1	-1.0159601	2.402649	0.6724	0	?-????	5157	0	0	499833	21	0	21	0.43027408344329976
Hospitalized	ENSG00000204946	ZNF783	7	149262171	Hospitalized.M1.MAF_0.1.perc	reference	0	0.518	-0.1304917	0.3086105	0.6724	0	?+----	10184	13	0	468721	767	0	780	0.747595470403847
Susceptibility	ENSG00000162639	HENMT1	1	108648290	Susceptibility.M1.MAF_0.1.perc	reference	0	0.9625	0.172535	0.4080513	0.6724	0	-?+---	24527	9	0	579293	167	0	176	0.7896749888046509
Susceptibility	ENSG00000171469	ZNF561	19	9604680	Susceptibility.M1.MAF_0.1.perc	reference	0	0.7346	0.1089298	0.2576226	0.6724	0	+?+---	26010	20	0	588682	362	0	382	0.6214199190901784
Hospitalized	ENSG00000184349	EFNA5	5	107376894	Hospitalized.M1.MAF_1.perc	reference	0	1	-1.0159601	2.402649	0.6724	0	?-????	5157	0	0	499833	21	0	21	0.43027408344329976
Hospitalized	ENSG00000119725	ZNF410	14	73886617	Hospitalized.M1.MAF_1.perc	reference	0	0.99	0.3218941	0.7612977	0.6724	0	?+---?	8918	2	0	540780	120	1	124	0.814588843500545
Hospitalized	ENSG00000204519	ZNF551	19	57681969	Hospitalized.M1.MAF_1.perc	reference	0	0.8849	0.1744577	0.4125834	0.6724	0	?+----	7610	7	0	567943	453	0	460	0.08637286303975387
Susceptibility	ENSG00000160703	NLRX1	11	119166568	Susceptibility.M1.MAF_1.perc	reference	5.7	0.3742	0.0604866	0.1430257	0.6724	0.0091759	+?-+--	27126	94	0	591861	1585	3	1685	0.6987835711360445
Severe	ENSG00000115129	TP53I3	2	24077433	Severe.M3.MAF_0.1.perc	reference	56.8	0.09874	0.3903436	0.9230078	0.6724	1.4690306	?--??+	3906	6	0	566087	1003	0	1009	0.24482977853138385
Severe	ENSG00000132938	MTUS2	13	28820339	Severe.M3.MAF_0.1.perc	reference	0	0.9045	0.1598991	0.3781841	0.6724	0	?+-+-+	3639	12	0	563182	1549	1	1563	0.7256996286657543
Severe	ENSG00000103855	CD276	15	73683966	Severe.M3.MAF_0.1.perc	reference	0	0.9574	-0.1164334	0.2753653	0.6724	0	?-+---	4438	15	0	569277	1684	1	1701	0.14543193275517435
Severe	ENSG00000075461	CACNG4	17	66964707	Severe.M3.MAF_0.1.perc	reference	0	0.9844	-0.249957	0.591091	0.6724	0	?---?-	3771	5	0	562750	524	1	531	0.6570743912209271
Hospitalized	ENSG00000188522	FAM83G	17	18968789	Hospitalized.M3.MAF_0.1.perc	reference	0	0.8425	-0.1092449	0.2583636	0.6724	0	?-----	11062	18	0	580320	1275	1	1295	0.8817260911758183
Hospitalized	ENSG00000104892	KLC3	19	45333434	Hospitalized.M3.MAF_0.1.perc	reference	12.8	0.3322	-0.0861856	0.2038348	0.6724	0.0379883	?--+--	12124	64	0	583311	4003	1	4069	0.771384393638275
Severe	ENSG00000144410	CPO	2	206939518	Severe.M3.MAF_1.perc	reference	0	0.9401	0.10752	0.2542428	0.6724	0	-++---	4901	25	0	570123	2409	3	2440	0.7189611239959697
Severe	ENSG00000283654	LMLN2	14	23099062	Severe.M3.MAF_1.perc	reference	0	0.6451	0.2011078	0.4756227	0.6724	0	?+?-??	2167	18	0	3714	23	0	41	0.9831187560547181
Severe	ENSG00000075461	CACNG4	17	66964707	Severe.M3.MAF_1.perc	reference	0	0.9844	-0.249957	0.591091	0.6724	0	?---?-	3771	5	0	562750	524	1	531	0.6570743912209271
Hospitalized	ENSG00000126106	TMEM53	1	44635238	Hospitalized.M3.MAF_1.perc	reference	0	0.9399	-0.0885956	0.2094946	0.6724	0	?---?-	8368	26	0	562329	2236	1	2264	0.463631650652798
Hospitalized	ENSG00000164944	VIRMA	8	94487689	Hospitalized.M3.MAF_1.perc	reference	0	0.837	-0.0708386	0.1675163	0.6724	0	?-++--	10899	54	0	571067	2833	2	2891	0.9050040786099164
Susceptibility	ENSG00000161542	PRPSAP1	17	76309478	Susceptibility.M3.MAF_1.perc	reference	0	0.7099	-0.0539945	0.1276849	0.6724	0	-?-+--	25777	68	0	589155	1523	0	1591	0.5333571524092197
Severe	ENSG00000133835	HSD17B4	5	119452473	Severe.M4.MAF_0.1.perc	reference	0	0.5257	-0.0778595	0.1841557	0.6724	0	+--+-+	4883	43	1	570490	5020	1	5067	0.7267700804196515
Hospitalized	ENSG00000127947	PTPN12	7	77537295	Hospitalized.M4.MAF_0.1.perc	reference	0	0.9593	0.0685837	0.1622106	0.6724	0	-+-++-	11663	61	0	586338	3459	1	3522	0.8853206311968245
Hospitalized	ENSG00000120210	INSL6	9	5123880	Hospitalized.M4.MAF_0.1.perc	reference	0	0.97	0.0794114	0.1877716	0.6724	0	?+--+-	11528	42	0	568267	2594	2	2640	0.680964836226853
Susceptibility	ENSG00000151229	SLC2A13	12	39755025	Susceptibility.M4.MAF_0.1.perc	reference	0	0.7144	0.0390202	0.09227	0.6724	0	-?+--+	25944	142	0	585890	3089	0	3231	0.6468952758633992
Severe	ENSG00000090432	MUL1	1	20499448	Severe.M4.MAF_1.perc	reference	0	0.9694	0.0856777	0.2026373	0.6724	0	?++---	4289	40	0	566863	4301	4	4349	0.2849096559263207
Severe	ENSG00000117505	DR1	1	93345907	Severe.M4.MAF_1.perc	reference	0	0.8314	0.1991258	0.4708521	0.6724	0	?++?+-	4017	7	0	563237	779	1	788	0.0037833902674948216
Severe	ENSG00000107249	GLIS3	9	3824127	Severe.M4.MAF_1.perc	reference	4.5	0.3879	0.050095	0.1184711	0.6724	0.0070148	++----	4851	165	2	568154	20850	23	21065	0.9180225913819189
Severe	ENSG00000117399	CDC20	1	43358981	Severe.M1.MAF_0.1.perc	reference	0	0.8197	0.2940538	0.6957265	0.6725	0	?++??-	2639	2	0	565890	386	0	388	0.7606633755616231
Severe	ENSG00000081721	DUSP12	1	161749758	Severe.M1.MAF_0.1.perc	reference	0	0.7023	-0.3758521	0.8891847	0.6725	0	?-+?--	2323	0	0	565846	291	0	291	0.9228717324519042
Severe	ENSG00000198168	SVIP	11	22813799	Severe.M1.MAF_0.1.perc	reference	0	0.5938	-0.2722609	0.6441253	0.6725	0	?-+?--	3869	2	0	563096	324	0	326	0.8036882102808935
Severe	ENSG00000116017	ARID3A	19	925781	Severe.M1.MAF_0.1.perc	reference	0	0.9916	-0.980872	2.3203453	0.6725	0	?-??-?	1838	0	0	534469	44	0	44	0.5806138672201111
Hospitalized	ENSG00000069248	NUP133	1	229440259	Hospitalized.M1.MAF_0.1.perc	reference	0	0.9079	-0.2504188	0.5924276	0.6725	0	?--?--	8215	2	0	563705	182	0	184	0.6039402352165308
Hospitalized	ENSG00000204568	MRPS18B	6	30617840	Hospitalized.M1.MAF_0.1.perc	reference	0	0.4054	-0.2471216	0.5845099	0.6725	0	?-+?+-	9523	4	0	575319	172	0	176	0.8675897841157563
Hospitalized	ENSG00000111737	RAB35	12	120095099	Hospitalized.M1.MAF_0.1.perc	reference	0	1	-1.0200839	2.4130995	0.6725	0	?--??-	5538	0	0	517166	16	0	16	0.5143539551209778
Hospitalized	ENSG00000101445	PPP1R16B	20	38805697	Hospitalized.M1.MAF_0.1.perc	reference	0	0.9328	-0.9878276	2.3367398	0.6725	0	?-?+??	5449	1	0	500341	28	0	29	0.5246315737445774
Susceptibility	ENSG00000188910	GJB3	1	34781214	Susceptibility.M1.MAF_0.1.perc	reference	0	0.892	0.1444146	0.3415973	0.6725	0	-?++-?	24305	12	0	573089	220	0	232	0.10790732522587085
Susceptibility	ENSG00000136830	NIBAN2	9	127505339	Susceptibility.M1.MAF_0.1.perc	reference	63.3	0.04259	0.4335438	1.0255796	0.6725	2.487274	??--+-	25275	17	0	576207	352	0	369	0.6369007709107155
Severe	ENSG00000143028	SYPL2	1	109466546	Severe.M1.MAF_1.perc	reference	39.1	0.1936	0.6055902	1.4324755	0.6725	2.3231351	?-+??-	2353	1	0	563791	150	0	151	0.27124590781326663
Severe	ENSG00000081721	DUSP12	1	161749758	Severe.M1.MAF_1.perc	reference	0	0.7023	-0.3757992	0.8891222	0.6725	0	?-+?--	2323	0	0	565846	291	0	291	0.9228717324519042
Severe	ENSG00000116017	ARID3A	19	925781	Severe.M1.MAF_1.perc	reference	0	0.9916	-0.980872	2.3203453	0.6725	0	?-??-?	1838	0	0	534469	44	0	44	0.5806138672201111
Hospitalized	ENSG00000215915	ATAD3C	1	1449689	Hospitalized.M1.MAF_1.perc	reference	0	0.9714	0.1178477	0.2788034	0.6725	0	?++++-	11618	26	0	582028	635	3	667	0.7380447829995124
Hospitalized	ENSG00000111737	RAB35	12	120095099	Hospitalized.M1.MAF_1.perc	reference	0	1	-1.0200839	2.4130995	0.6725	0	?--??-	5538	0	0	517166	16	0	16	0.5143539551209778
Hospitalized	ENSG00000101445	PPP1R16B	20	38805697	Hospitalized.M1.MAF_1.perc	reference	0	0.9328	-0.9878276	2.3367398	0.6725	0	?-?+??	5449	1	0	500341	28	0	29	0.5246315737445774
Severe	ENSG00000115109	EPB41L5	2	120013077	Severe.M3.MAF_0.1.perc	reference	0	0.9825	0.0839787	0.1986756	0.6725	0	-+--++	4821	16	0	570314	1399	0	1415	0.7989523355724819
Severe	ENSG00000184752	NDUFA12	12	94897055	Severe.M3.MAF_0.1.perc	reference	0	0.7852	-0.1773539	0.4195203	0.6725	0	?-+-+-	3641	5	0	564830	1069	0	1074	0.6348433573231934
Severe	ENSG00000185634	SHC4	15	48823741	Severe.M3.MAF_0.1.perc	reference	0	0.8617	0.1592755	0.3767727	0.6725	0	-+--?-	4191	12	0	565626	1232	2	1248	0.6268339439140148
Hospitalized	ENSG00000188785	ZNF548	19	57389850	Hospitalized.M3.MAF_0.1.perc	reference	0	0.9503	-0.2235245	0.5288482	0.6725	0	?-----	8696	5	0	580333	294	0	299	0.9532752195720227
Susceptibility	ENSG00000135315	CEP162	6	84124241	Susceptibility.M3.MAF_0.1.perc	reference	15.9	0.3133	0.0693135	0.1639559	0.6725	0.0303435	+?+--+	27032	157	1	591489	3253	1	3414	0.971364473254624
Susceptibility	ENSG00000087365	SF3B2	11	66050729	Susceptibility.M3.MAF_0.1.perc	reference	48.1	0.1032	0.1677931	0.3969821	0.6725	0.3515822	-?+++-	27126	78	0	591860	1516	0	1594	0.49990320985343173
Susceptibility	ENSG00000166869	CHP2	16	23755026	Susceptibility.M3.MAF_0.1.perc	reference	13.1	0.3303	0.1147005	0.271346	0.6725	0.0726154	-?++--	26495	42	0	590410	962	0	1004	0.4501391412176831
Severe	ENSG00000115844	DLX2	2	172099438	Severe.M3.MAF_1.perc	reference	0	0.8685	-0.1869918	0.4423687	0.6725	0	?--+?+	3850	9	0	563944	1177	2	1190	0.7843557154252088
Severe	ENSG00000167978	SRRM2	16	2752626	Severe.M3.MAF_1.perc	reference	0	0.5452	0.0703336	0.1663645	0.6725	0	--+++-	4901	97	0	570123	1187	2	1288	0.510862688395001
Severe	ENSG00000172201	ID4	6	19837370	Severe.M4.MAF_0.1.perc	reference	65	0.02206	0.4897618	1.1584536	0.6725	2.9607025	--+-?-	4367	7	0	564128	1055	0	1062	0.5598747429768518
Hospitalized	ENSG00000166747	AP1G1	16	71729000	Hospitalized.M4.MAF_0.1.perc	reference	25.6	0.2509	-0.1483823	0.3510351	0.6725	0.1743983	?---++	11411	46	0	580949	2349	2	2399	0.5659255801139442
Susceptibility	ENSG00000156650	KAT6B	10	74824927	Susceptibility.M4.MAF_0.1.perc	reference	0	0.9993	0.0215171	0.0508962	0.6725	0	-+++++	27802	471	0	596161	10255	3	10732	0.7331730533268856
Susceptibility	ENSG00000072954	TMEM38A	19	16661139	Susceptibility.M4.MAF_0.1.perc	reference	0	0.4901	-0.0483782	0.1144492	0.6725	0	+?----	24772	78	0	587566	1998	1	2078	0.6908873868293809
Severe	ENSG00000114023	FAM162A	3	122384176	Severe.M4.MAF_1.perc	reference	0	0.9775	0.0910952	0.2154777	0.6725	0	-++---	4608	43	0	567684	3433	6	3488	0.469692192643509
Hospitalized	ENSG00000198156	NPIPB6	16	28342555	Hospitalized.M1.MAF_0.1.perc	reference	0	0.4976	0.1590904	0.3765314	0.6726	0	?+----	7702	9	0	457748	506	5	525	0.7897022504445436
Hospitalized	ENSG00000275954	TBC1D3F	17	36428618	Hospitalized.M1.MAF_0.1.perc	reference	0	0.9435	0.1190711	0.2817734	0.6726	0	?+-??-	7692	17	0	540968	988	24	1053	0.9738825849695047
Susceptibility	ENSG00000174125	TLR1	4	38790677	Susceptibility.M1.MAF_0.1.perc	reference	0	0.6236	-0.0574923	0.1360557	0.6726	0	+?---+	25521	56	0	590935	1483	2	1543	0.9291068365989107
Susceptibility	ENSG00000119714	GPR68	14	91232532	Susceptibility.M1.MAF_0.1.perc	reference	0	0.4099	-0.236755	0.5601685	0.6726	0	+?-+--	23066	4	0	570617	66	0	70	0.9158815293989553
Severe	ENSG00000198108	CHSY3	5	129904465	Severe.M1.MAF_1.perc	reference	0	0.9637	0.4003442	0.9474949	0.6726	0	?+--??	2187	9	0	543391	146	0	155	0.38143033105410873
Severe	ENSG00000103534	TMC5	16	19410496	Severe.M1.MAF_1.perc	reference	0	0.8767	0.1835272	0.4343034	0.6726	0	?+----	4204	6	0	567461	619	0	625	0.7951374545454035
Severe	ENSG00000159618	ADGRG5	16	57542643	Severe.M1.MAF_1.perc	reference	0	0.9688	-0.287895	0.6813569	0.6726	0	-+--?-	3749	2	0	561189	182	0	184	0.6301857998907444
Severe	ENSG00000188677	PARVB	22	43999211	Severe.M1.MAF_1.perc	reference	0	0.9896	-0.2353958	0.5569626	0.6726	0	?--?--	4033	3	0	566865	509	0	512	0.7245624938061563
Susceptibility	ENSG00000187180	LCE2C	1	152675295	Susceptibility.M1.MAF_1.perc	reference	27.9	0.2498	0.314503	0.7442066	0.6726	0.5754352	??-++?	21398	5	0	555004	121	0	126	0.5802022260806258
Susceptibility	ENSG00000167994	RAB3IL1	11	61897301	Susceptibility.M1.MAF_1.perc	reference	16.2	0.3107	0.3313687	0.7840936	0.6726	0.7006633	+?+-+?	23981	15	0	577409	296	0	311	0.5616113765598612
Susceptibility	ENSG00000179636	TPPP2	14	21024109	Susceptibility.M1.MAF_1.perc	reference	0	0.8127	-0.0508689	0.1203652	0.6726	0	+?---+	25575	76	0	589637	1856	0	1932	0.7649424430904941
Hospitalized	ENSG00000114200	BCHE	3	165772904	Hospitalized.M3.MAF_0.1.perc	reference	0	0.5898	0.0802512	0.189895	0.6726	0	-+-+--	11020	38	0	574139	2262	1	2302	0.8155318927524501
Hospitalized	ENSG00000146285	SCML4	6	107702154	Hospitalized.M3.MAF_0.1.perc	reference	0	0.5802	0.1454693	0.3442741	0.6726	0	?+-+-+	9155	17	0	566600	724	0	741	0.8193034759748831
Hospitalized	ENSG00000131808	FSHB	11	30231014	Hospitalized.M3.MAF_0.1.perc	reference	0	0.888	0.2841271	0.6723491	0.6726	0	?+--?-	7890	5	0	563907	203	0	208	0.8227061865848231
Hospitalized	ENSG00000275954	TBC1D3F	17	36428618	Hospitalized.M3.MAF_0.1.perc	reference	0	0.9435	0.1190711	0.2817734	0.6726	0	?+-??-	7692	17	0	540968	988	24	1053	0.9738825849695047
Hospitalized	ENSG00000147400	CETN2	23	152826994	Hospitalized.M3.MAF_0.1.perc	reference	0	0.999	-0.7416246	1.7549313	0.6726	0	?---??	5368	0	0	510068	18	8	34	0.6994450904503997
Susceptibility	ENSG00000124383	MPHOSPH10	2	71130632	Susceptibility.M3.MAF_0.1.perc	reference	0	0.4204	-0.0572529	0.1354626	0.6726	0	-?+---	26536	60	0	590485	1307	0	1367	0.5990781276803875
Susceptibility	ENSG00000185448	FAM47A	23	34129756	Susceptibility.M3.MAF_0.1.perc	reference	82.5	0.01671	0.3679503	0.8707339	0.6726	1.269798	??-+??	21611	3	6	511568	105	156	432	0.35515948078943055
Hospitalized	ENSG00000147400	CETN2	23	152826994	Hospitalized.M3.MAF_1.perc	reference	0	0.999	-0.7416246	1.7549313	0.6726	0	?---??	5368	0	0	510068	18	8	34	0.6994450904503997
Susceptibility	ENSG00000256269	HMBS	11	119084866	Susceptibility.M3.MAF_1.perc	reference	27.2	0.2405	0.0898968	0.2127477	0.6726	0.0644844	+?-++-	26033	76	1	579632	1624	2	1706	0.7162568109832874
Severe	ENSG00000177628	GBA	1	155234452	Severe.M4.MAF_0.1.perc	reference	0	0.9714	-0.0884067	0.2092169	0.6726	0	?--+--	4490	25	0	569574	3448	2	3477	0.9151809383859608
Severe	ENSG00000187151	ANGPTL5	11	101890674	Severe.M4.MAF_0.1.perc	reference	0	0.846	-0.1095354	0.259181	0.6726	0	--++--	4857	19	0	570159	2027	1	2048	0.5845501919982321
Severe	ENSG00000104973	MED25	19	49818282	Severe.M4.MAF_0.1.perc	reference	0	0.6991	0.0775639	0.1835568	0.6726	0	++-+++	4883	53	0	570489	5526	1	5581	0.9193072105310557
Susceptibility	ENSG00000077458	FAM76B	11	95768953	Susceptibility.M4.MAF_0.1.perc	reference	0	0.6787	-0.0606669	0.1435463	0.6726	0	+?----	26165	53	0	586562	1344	1	1399	0.3654039894217409
Severe	ENSG00000173085	COQ2	4	83261536	Severe.M4.MAF_1.perc	reference	0	0.7072	0.0794918	0.1880841	0.6726	0	-+-+-+	4657	50	0	568835	4208	4	4266	0.9783055256907582
Hospitalized	ENSG00000117650	NEK2	1	211658657	Hospitalized.M4.MAF_1.perc	reference	20.1	0.2817	-0.1057779	0.2503075	0.6726	0.0835543	-+----	12184	82	0	588228	3556	7	3652	0.4825365177442358
Hospitalized	ENSG00000161594	KLHL10	17	41835685	Hospitalized.M4.MAF_1.perc	reference	12.5	0.3341	-0.0813616	0.1925294	0.6726	0.0306577	?--+++	11405	84	0	578862	3037	4	3129	0.9385782672233648
Severe	ENSG00000164393	ADGRF2	6	47656436	Severe.M1.MAF_0.1.perc	reference	0	0.9992	-0.255818	0.6056135	0.6727	0	?-----	3891	2	0	565354	457	0	459	0.9504942580945729
Hospitalized	ENSG00000183876	ARSI	5	150296343	Hospitalized.M1.MAF_0.1.perc	reference	0	0.7972	-0.1766091	0.4180997	0.6727	0	?-++-+	10548	10	0	565324	448	0	458	0.9312044061578175
Hospitalized	ENSG00000182170	MRGPRG	11	3217944	Hospitalized.M1.MAF_0.1.perc	reference	0	0.7501	-0.2393347	0.5665999	0.6727	0	?-+-+-	6579	3	0	560171	220	12	247	0.6979609125476949
Hospitalized	ENSG00000186047	DLEU7	13	50519364	Hospitalized.M1.MAF_0.1.perc	reference	0	0.7866	0.2726297	0.6453904	0.6727	0	?+--?-	7811	4	0	561747	195	0	199	0.7596193049766482
Hospitalized	ENSG00000008294	SPAG9	17	50962174	Hospitalized.M1.MAF_0.1.perc	reference	0	0.8217	0.2302372	0.5449487	0.6727	0	?+----	8213	7	0	552409	293	0	300	0.9632238303133832
Susceptibility	ENSG00000183114	FAM43B	1	20552573	Susceptibility.M1.MAF_0.1.perc	reference	42.1	0.1409	0.7064721	1.6724077	0.6727	4.8369502	-?-+--	21892	1	0	560833	79	0	80	0.3785505082418068
Susceptibility	ENSG00000113391	FAM172A	5	93617725	Susceptibility.M1.MAF_0.1.perc	reference	0	0.8183	-0.151632	0.3589758	0.6727	0	-?--?-	23452	7	0	574686	221	0	228	0.5393010277087767
Susceptibility	ENSG00000154096	THY1	11	119415476	Susceptibility.M1.MAF_0.1.perc	reference	0	0.9801	0.2916883	0.6904951	0.6727	0	-?+++?	23020	4	0	569756	53	0	57	0.9517072918167134
Severe	ENSG00000198858	R3HDM4	19	896503	Severe.M1.MAF_1.perc	reference	0	0.4015	-0.3724572	0.8817028	0.6727	0	?-+??-	2331	1	0	553635	215	0	216	0.15470997956727983
Hospitalized	ENSG00000122482	ZNF644	1	90915298	Hospitalized.M1.MAF_1.perc	reference	0	0.9021	0.3422916	0.8101862	0.6727	0	?+-??-	7493	2	0	559645	96	0	98	0.4961142090441412
Hospitalized	ENSG00000273136	NBPF26	1	120723949	Hospitalized.M1.MAF_1.perc	reference	0	0.6548	0.0956035	0.2263056	0.6727	0	?+----	8943	31	2	555013	703	47	832	0.7472706223054815
Hospitalized	ENSG00000186047	DLEU7	13	50519364	Hospitalized.M1.MAF_1.perc	reference	0	0.7866	0.2726297	0.6453904	0.6727	0	?+--?-	7811	4	0	561747	195	0	199	0.7596193049766482
Hospitalized	ENSG00000166557	TMED3	15	79311112	Hospitalized.M1.MAF_1.perc	reference	22	0.2742	-0.2066077	0.4890808	0.6727	0.3209385	?-++--	10870	27	0	567267	945	0	972	0.843309935358488
Susceptibility	ENSG00000154096	THY1	11	119415476	Susceptibility.M1.MAF_1.perc	reference	0	0.9801	0.2916883	0.6904951	0.6727	0	-?+++?	23020	4	0	569756	53	0	57	0.9517072918167134
Severe	ENSG00000131069	ACSS2	20	34872146	Severe.M3.MAF_0.1.perc	reference	0	0.8267	-0.1064818	0.2520759	0.6727	0	?-+++-	4112	15	0	565733	3626	0	3641	0.846072857864913
Severe	ENSG00000100422	CERK	22	46684410	Severe.M3.MAF_0.1.perc	reference	0	0.8235	-0.1592481	0.3769961	0.6727	0	+--?--	4410	9	0	567274	1313	0	1322	0.5532390290125975
Hospitalized	ENSG00000085491	SLC25A24	1	108134043	Hospitalized.M3.MAF_0.1.perc	reference	0	0.7566	-0.1040722	0.2463533	0.6727	0	?---+-	11659	26	0	582317	1328	3	1360	0.8009671222596657
Hospitalized	ENSG00000182170	MRGPRG	11	3217944	Hospitalized.M3.MAF_0.1.perc	reference	0	0.7501	-0.2393347	0.5665999	0.6727	0	?-+-+-	6579	3	0	560171	220	12	247	0.6979609125476949
Hospitalized	ENSG00000063177	RPL18	19	48615328	Hospitalized.M3.MAF_0.1.perc	reference	0	0.938	-0.2206195	0.5223064	0.6727	0	?--?--	6179	3	0	561076	335	2	342	0.568185322390796
Susceptibility	ENSG00000112874	NUDT12	5	103548855	Susceptibility.M3.MAF_0.1.perc	reference	0	0.9142	-0.0558668	0.1322376	0.6727	0	-?-++-	26359	61	0	589205	1436	0	1497	0.7781621914949157
Susceptibility	ENSG00000136243	NUP42	7	23181841	Susceptibility.M3.MAF_0.1.perc	reference	0	0.7032	-0.0646706	0.1530716	0.6727	0	-?-+-+	26767	46	0	589601	1027	0	1073	0.7944298924644969
Severe	ENSG00000139352	ASCL1	12	102957674	Severe.M3.MAF_1.perc	reference	0	0.6358	-0.0406661	0.0962524	0.6727	0	?-+--?	3520	85	17	547324	1373	83	1658	0.9932397564204787
Severe	ENSG00000235194	PPP1R3E	14	23295652	Severe.M3.MAF_1.perc	reference	0	0.9814	0.2963476	0.7015349	0.6727	0	?+----	3446	6	0	454821	138	0	144	0.5561631040121905
Severe	ENSG00000198858	R3HDM4	19	896503	Severe.M3.MAF_1.perc	reference	0	0.4015	-0.3724572	0.8817028	0.6727	0	?-+??-	2331	1	0	553635	215	0	216	0.15470997956727983
Hospitalized	ENSG00000163221	S100A12	1	153373711	Hospitalized.M3.MAF_1.perc	reference	0	0.9308	-0.3492924	0.826871	0.6727	0	?--???	5931	1	0	550289	132	0	133	0.7066438290039675
Hospitalized	ENSG00000149196	HIKESHI	11	86302211	Hospitalized.M3.MAF_1.perc	reference	0	0.9817	-0.144237	0.3414331	0.6727	0	?-----	6635	10	0	552548	1343	0	1353	0.8507518833402625
Susceptibility	ENSG00000071189	SNX13	7	17790761	Susceptibility.M3.MAF_1.perc	reference	7	0.3668	0.0724419	0.1715	0.6727	0.02156	-?-+++	25934	82	0	578558	1677	0	1759	0.5406024889880285
Susceptibility	ENSG00000087365	SF3B2	11	66050729	Susceptibility.M3.MAF_1.perc	reference	48.1	0.1032	0.1677086	0.3969819	0.6727	0.3515867	-?+++-	27126	78	0	591860	1518	0	1596	0.49990320985343173
Severe	ENSG00000143376	SNX27	1	151612006	Severe.M4.MAF_0.1.perc	reference	0	0.6092	-0.1099716	0.2603205	0.6727	0	?-+---	4580	20	0	570001	2474	2	2498	0.5234213584581385
Severe	ENSG00000167693	NXN	17	799310	Severe.M4.MAF_0.1.perc	reference	0	0.8003	0.1060524	0.2510467	0.6727	0	?+-?--	4018	30	0	563237	2864	0	2894	0.32303221651291014
Susceptibility	ENSG00000164089	ETNPPL	4	108742048	Susceptibility.M4.MAF_0.1.perc	reference	4.4	0.3814	-0.0564581	0.1336361	0.6727	0.0118437	-?-+-+	25882	120	0	591428	3293	0	3413	0.23523870486135884
Susceptibility	ENSG00000111707	SUDS3	12	118376555	Susceptibility.M4.MAF_0.1.perc	reference	10.8	0.3464	0.0933779	0.2210289	0.6727	0.0464597	--++--	26124	56	0	581224	1238	0	1294	0.24889566464587312
Susceptibility	ENSG00000165389	SPTSSA	14	34432788	Susceptibility.M4.MAF_0.1.perc	reference	0	0.9504	-0.0871367	0.2062678	0.6727	0	+?----	23521	23	0	570316	651	0	674	0.9009389623761868
Susceptibility	ENSG00000100345	MYH9	22	36281280	Susceptibility.M4.MAF_0.1.perc	reference	77.8	0.001236	0.0950995	0.225083	0.6727	0.1506743	+?+-+-	27126	536	1	591861	11864	3	12408	0.8173650913767445
Severe	ENSG00000181751	MACIR	5	103258763	Severe.M4.MAF_1.perc	reference	0	0.8572	-0.1072438	0.2539008	0.6727	0	------	4601	25	0	566368	2893	3	2924	0.001284698975373583
Severe	ENSG00000205352	PRR13	12	53441678	Severe.M4.MAF_1.perc	reference	0	0.5378	-0.1299225	0.3075516	0.6727	0	?-+?+-	3881	10	0	563922	2180	3	2196	0.7147173931214276
Hospitalized	ENSG00000130396	AFDN	6	167826922	Hospitalized.M4.MAF_1.perc	reference	23.4	0.258	-0.0462322	0.1094477	0.6727	0.0167732	--++--	12184	335	1	588228	18048	13	18411	0.768730150446376
Hospitalized	ENSG00000139697	SBNO1	12	123289109	Hospitalized.M4.MAF_1.perc	reference	0	0.8887	-0.0342543	0.0810805	0.6727	0	?-+--+	12124	220	0	583311	14010	19	14268	0.07088581372808947
Severe	ENSG00000162714	ZNF496	1	247297412	Severe.M1.MAF_0.1.perc	reference	0	0.96	0.5001124	1.184218	0.6728	0	?+??+?	1893	2	0	533307	90	0	92	0.7218370954897515
Severe	ENSG00000115935	WIPF1	2	174559572	Severe.M1.MAF_0.1.perc	reference	0	0.9881	-1.0153923	2.4045969	0.6728	0	?--???	1707	0	0	512262	49	0	49	0.42160968248439057
Severe	ENSG00000203907	OOEP	6	73368555	Severe.M1.MAF_0.1.perc	reference	0	0.9973	-0.3526133	0.8350008	0.6728	0	?--?--	2268	0	0	563380	272	0	272	0.42909770695123783
Severe	ENSG00000128606	LRRC17	7	102913000	Severe.M1.MAF_0.1.perc	reference	0	0.8053	0.1711074	0.4051666	0.6728	0	?++---	4128	6	0	567418	253	0	259	0.9617167084988602
Hospitalized	ENSG00000041982	TNC	9	115019575	Hospitalized.M1.MAF_0.1.perc	reference	0	0.9277	-0.1836471	0.4349319	0.6728	0	?-----	10335	7	0	579115	390	0	397	0.7555996550635783
Hospitalized	ENSG00000159110	IFNAR2	21	33229901	Hospitalized.M1.MAF_0.1.perc	reference	0	0.7295	0.1634886	0.3871421	0.6728	0	?+-??-	7814	8	0	574199	647	1	657	0.6502381679039007
Susceptibility	ENSG00000120669	SOHLH2	13	36168217	Susceptibility.M1.MAF_0.1.perc	reference	0	0.7937	0.2897886	0.6862746	0.6728	0	-?+-??	20966	2	0	552916	49	0	51	0.8740861971678153
Susceptibility	ENSG00000184056	VPS33B	15	90998673	Susceptibility.M1.MAF_0.1.perc	reference	0	0.8242	-0.1313989	0.3111606	0.6728	0	+?----	25619	15	0	586533	370	0	385	0.348656623246395
Severe	ENSG00000115935	WIPF1	2	174559572	Severe.M1.MAF_1.perc	reference	0	0.9881	-1.0153923	2.4045969	0.6728	0	?--???	1707	0	0	512262	49	0	49	0.42160968248439057
Severe	ENSG00000134086	VHL	3	10141778	Severe.M1.MAF_1.perc	reference	0	0.3746	0.3048333	0.7218807	0.6728	0	-++???	3620	4	0	551481	143	0	147	0.513057660684928
Severe	ENSG00000203907	OOEP	6	73368555	Severe.M1.MAF_1.perc	reference	0	0.9973	-0.3526133	0.8350008	0.6728	0	?--?--	2268	0	0	563380	272	0	272	0.42909770695123783
Severe	ENSG00000128606	LRRC17	7	102913000	Severe.M1.MAF_1.perc	reference	0	0.8053	0.1711074	0.4051666	0.6728	0	?++---	4128	6	0	567418	253	0	259	0.9617167084988602
Severe	ENSG00000173281	PPP1R3B	8	9136255	Severe.M1.MAF_1.perc	reference	0	0.9014	0.4389233	1.0393522	0.6728	0	?+-???	3056	2	0	550096	118	0	120	0.8274856213633459
Hospitalized	ENSG00000041982	TNC	9	115019575	Hospitalized.M1.MAF_1.perc	reference	0	0.9277	-0.1836471	0.4349319	0.6728	0	?-----	10335	7	0	579115	390	0	397	0.7555996550635783
Hospitalized	ENSG00000159110	IFNAR2	21	33229901	Hospitalized.M1.MAF_1.perc	reference	0	0.7295	0.1634886	0.3871421	0.6728	0	?+-??-	7814	8	0	574199	647	1	657	0.6502381679039007
Susceptibility	ENSG00000139352	ASCL1	12	102957674	Susceptibility.M1.MAF_1.perc	reference	0	0.8994	0.5328638	1.2619719	0.6728	0	??+---	20232	1	0	512522	15	0	16	0.49273120480692123
Susceptibility	ENSG00000129347	KRI1	19	10553085	Susceptibility.M1.MAF_1.perc	reference	15.5	0.3158	0.1372582	0.3250373	0.6728	0.1000029	+?+--+	23505	22	0	583159	411	1	435	0.6893146771092604
Severe	ENSG00000203907	OOEP	6	73368555	Severe.M3.MAF_0.1.perc	reference	0	0.9973	-0.3526133	0.8350008	0.6728	0	?--?--	2268	0	0	563380	272	0	272	0.42909770695123783
Severe	ENSG00000182150	ERCC6L2	9	95871264	Severe.M3.MAF_0.1.perc	reference	0	0.9993	-0.1654793	0.3918959	0.6728	0	--+-+-	4545	9	0	569145	1531	1	1542	0.8425490147520425
Severe	ENSG00000121680	PEX16	11	45909663	Severe.M3.MAF_0.1.perc	reference	0	0.8504	-0.2173433	0.5146435	0.6728	0	?-+---	4060	3	0	565749	726	1	731	0.7568089533004346
Severe	ENSG00000130475	FCHO1	19	17747718	Severe.M3.MAF_0.1.perc	reference	0	0.9372	0.1322335	0.3131648	0.6728	0	?++?+-	3746	14	0	566721	1910	1	1926	0.9188576152023797
Hospitalized	ENSG00000163221	S100A12	1	153373711	Hospitalized.M3.MAF_0.1.perc	reference	0	0.9308	-0.3492385	0.8269049	0.6728	0	?--???	5931	1	0	550289	131	0	132	0.7066438290039675
Hospitalized	ENSG00000127080	IPPK	9	92613183	Hospitalized.M3.MAF_0.1.perc	reference	0	0.8209	0.1104592	0.2615868	0.6728	0	?+-+--	11226	22	0	539678	1228	1	1252	0.757145850677949
Hospitalized	ENSG00000206052	DOK6	18	69400888	Hospitalized.M3.MAF_0.1.perc	reference	69	0.0396	0.5146306	1.2186259	0.6728	2.8863703	?-+??-	7981	7	0	549232	554	0	561	0.6862750586848568
Susceptibility	ENSG00000139990	DCAF5	14	69050881	Susceptibility.M3.MAF_0.1.perc	reference	32.7	0.2034	0.1871631	0.4432414	0.6728	0.2961401	+?----	23490	28	0	541570	703	0	731	0.703727988090709
Susceptibility	ENSG00000270765	GAS2L2	17	35744511	Susceptibility.M3.MAF_0.1.perc	reference	0	0.9691	0.0701932	0.1662059	0.6728	0	-?++--	26955	44	0	591177	919	0	963	0.91919245171539
Severe	ENSG00000203907	OOEP	6	73368555	Severe.M3.MAF_1.perc	reference	0	0.9973	-0.3526133	0.8350008	0.6728	0	?--?--	2268	0	0	563380	272	0	272	0.42909770695123783
Severe	ENSG00000095059	DHPS	19	12675717	Severe.M3.MAF_1.perc	reference	0	0.904	-0.1154438	0.2733447	0.6728	0	?-+---	4481	15	0	569588	2455	0	2470	0.8553649800286003
Hospitalized	ENSG00000167550	RHEBL1	12	49064676	Hospitalized.M3.MAF_1.perc	reference	1	0.4004	0.139869	0.331208	0.6728	0.0254853	?++---	11239	19	0	567680	682	0	701	0.4245013929528212
Hospitalized	ENSG00000067141	NEO1	15	73051710	Hospitalized.M3.MAF_1.perc	reference	19.5	0.2908	-0.0985524	0.2333988	0.6728	0.0659375	?+++--	11464	70	0	571045	4182	7	4266	0.7032902445098119
Susceptibility	ENSG00000163218	PGLYRP4	1	153330120	Susceptibility.M3.MAF_1.perc	reference	0	0.7889	-0.0407174	0.0964189	0.6728	0	+?-+--	26052	129	0	591268	3192	5	3331	0.6926979941045146
Susceptibility	ENSG00000152932	RAB3C	5	58582221	Susceptibility.M3.MAF_1.perc	reference	0	0.8603	0.1116186	0.264328	0.6728	0	-?+---	24334	20	0	574687	363	0	383	0.7080242279552855
Severe	ENSG00000196683	TOMM7	7	22812628	Severe.M4.MAF_0.1.perc	reference	0	0.9049	-0.2234578	0.5291899	0.6728	0	?-+??-	3660	3	0	562032	588	1	593	0.5301869164501446
Severe	ENSG00000008513	ST3GAL1	8	133454848	Severe.M4.MAF_0.1.perc	reference	0	0.982	-0.1470672	0.3482802	0.6728	0	----?-	4042	11	0	562484	1376	1	1389	0.40799259630882473
Hospitalized	ENSG00000103591	AAGAB	15	67200667	Hospitalized.M4.MAF_0.1.perc	reference	0	0.9754	0.0721012	0.1707421	0.6728	0	?++-+-	11610	52	0	581603	3041	0	3093	0.4621157587611315
Susceptibility	ENSG00000176853	FAM91A1	8	123768439	Susceptibility.M4.MAF_0.1.perc	reference	0	0.5074	0.0337694	0.0799591	0.6728	0	-?+-+-	26492	182	0	587780	4130	0	4312	0.04872567047863555
Susceptibility	ENSG00000280090	OR8B4	11	124423904	Susceptibility.M4.MAF_0.1.perc	reference	0	0.9044	0.0511391	0.121078	0.6728	0	-?+++-	25841	85	0	578186	1742	0	1827	0.8216150784881828
Severe	ENSG00000169871	TRIM56	7	101085481	Severe.M4.MAF_1.perc	reference	0	0.9327	-0.0626892	0.1484467	0.6728	0	+----+	4630	73	0	566264	11543	6	11628	0.8868667816643208
Hospitalized	ENSG00000109705	NKX3-2	4	13540830	Hospitalized.M4.MAF_1.perc	reference	49.8	0.0763	-0.1267152	0.3000137	0.6728	0.2041983	-++---	11495	199	1	572035	11295	20	11536	0.8664840105766553
Hospitalized	ENSG00000111962	UST	6	148747030	Hospitalized.M4.MAF_1.perc	reference	15.2	0.3164	0.1043335	0.2470344	0.6728	0.0712133	--++++	12154	71	0	576408	3466	4	3545	0.8414076976973074
Hospitalized	ENSG00000099381	SETD1A	16	30957754	Hospitalized.M4.MAF_1.perc	reference	24.9	0.2552	-0.0502911	0.1190764	0.6728	0.0196087	?--++-	12124	446	2	583311	26008	13	26484	0.4316975974251445
Hospitalized	ENSG00000105755	ETHE1	19	43506719	Hospitalized.M4.MAF_1.perc	reference	47.9	0.104	0.1567087	0.3711202	0.6728	0.2868077	?-+--+	11888	53	0	583117	2240	1	2295	0.2120828195098029
Susceptibility	ENSG00000102678	FGF9	13	21671073	Susceptibility.M4.MAF_1.perc	reference	67.4	0.01543	-0.1667116	0.3947106	0.6728	0.394923	-?+---	24991	45	0	576210	733	1	780	0.10814039316441887
Susceptibility	ENSG00000104886	PLEKHJ1	19	2230084	Susceptibility.M4.MAF_1.perc	reference	2.5	0.3924	-0.040156	0.0950975	0.6728	0.0022658	-?--++	25938	128	0	585889	2895	4	3031	0.6118306641529597
Susceptibility	ENSG00000105327	BBC3	19	47220822	Susceptibility.M4.MAF_1.perc	reference	0	0.988	0.0240019	0.0568416	0.6728	0	-?+--+	25825	308	1	576275	7458	11	7790	0.21096564645008514
Severe	ENSG00000174437	ATP2A2	12	110280756	Severe.M1.MAF_0.1.perc	reference	0	0.9947	-0.8752642	2.0733497	0.6729	0	?---??	1652	0	0	508510	55	0	55	0.705970848032248
Hospitalized	ENSG00000186160	CYP4Z1	1	47067231	Hospitalized.M1.MAF_0.1.perc	reference	0	0.7886	0.1683406	0.3987637	0.6729	0	?+-+?-	9427	9	0	579390	540	0	549	0.7913353995092081
Hospitalized	ENSG00000132854	KANK4	1	62236165	Hospitalized.M1.MAF_0.1.perc	reference	41.1	0.1474	0.2881578	0.6825696	0.6729	0.8959672	?+---+	9087	9	0	568373	263	1	274	0.8717242694385376
Hospitalized	ENSG00000205403	CFI	4	109740694	Hospitalized.M1.MAF_0.1.perc	reference	0	0.8863	-0.2151133	0.509622	0.6729	0	?+----	10460	7	0	580531	282	0	289	0.7565898612614703
Susceptibility	ENSG00000187714	SLC18A3	10	49610310	Susceptibility.M1.MAF_0.1.perc	reference	0	0.9506	-0.2187208	0.5180768	0.6729	0	??---?	21407	4	0	550856	104	0	108	0.7048404729768051
Susceptibility	ENSG00000153944	MSI2	17	57255851	Susceptibility.M1.MAF_0.1.perc	reference	10.5	0.3404	0.3219409	0.7626854	0.6729	0.33328	+?-+-?	20870	3	0	519246	61	0	64	0.6930575928308617
Severe	ENSG00000174437	ATP2A2	12	110280756	Severe.M1.MAF_1.perc	reference	0	0.9947	-0.8752642	2.0733497	0.6729	0	?---??	1652	0	0	508510	55	0	55	0.705970848032248
Severe	ENSG00000167080	B4GALNT2	17	49132460	Severe.M1.MAF_1.perc	reference	0	0.9864	0.231559	0.5484101	0.6729	0	?++---	3910	7	0	566402	501	0	508	0.7054896882898166
Hospitalized	ENSG00000237765	FAM200B	4	15681662	Hospitalized.M1.MAF_1.perc	reference	0	0.4792	0.1025432	0.2429309	0.6729	0	?+--?+	9595	25	0	564522	1390	0	1415	0.5382825838522091
Hospitalized	ENSG00000132256	TRIM5	11	5663195	Hospitalized.M1.MAF_1.perc	reference	0	0.4977	-0.1327379	0.3144274	0.6729	0	?+-++-	9635	17	0	581308	486	2	507	0.39549576827399446
Susceptibility	ENSG00000116690	PRG4	1	186296279	Susceptibility.M1.MAF_1.perc	reference	0	0.8048	0.080302	0.1902075	0.6729	0	-?+++-	26472	34	0	580414	667	0	701	0.9460927206883536
Susceptibility	ENSG00000153944	MSI2	17	57255851	Susceptibility.M1.MAF_1.perc	reference	10.5	0.3404	0.3219409	0.7626854	0.6729	0.33328	+?-+-?	20870	3	0	519246	61	0	64	0.6930575928308617
Severe	ENSG00000172071	EIF2AK3	2	88556741	Severe.M3.MAF_0.1.perc	reference	0	0.9548	-0.134368	0.3183125	0.6729	0	+-+-+-	4883	14	0	570489	1348	0	1362	0.9328557842869447
Severe	ENSG00000148341	SH3GLB2	9	129007036	Severe.M3.MAF_0.1.perc	reference	0	0.7337	-0.1675772	0.396887	0.6729	0	?-+?--	4083	6	0	568025	1204	0	1210	0.033212130901739086
Severe	ENSG00000107581	EIF3A	10	119033670	Severe.M3.MAF_0.1.perc	reference	0	0.92490000000000006	0.2238433	0.5301497	0.6729	0	?+-+--	2644	3	0	565160	281	0	284	0.6260045039698243
Hospitalized	ENSG00000107745	MICU1	10	72367327	Hospitalized.M3.MAF_0.1.perc	reference	0	0.9587	0.1155211	0.2736209	0.6729	0	?+--++	10465	22	0	567669	1094	0	1116	0.7019307403257222
Susceptibility	ENSG00000088992	TESC	12	117038923	Susceptibility.M3.MAF_0.1.perc	reference	0	0.5407	-0.114374	0.2708816	0.6729	0	-?--??	22146	13	0	568219	359	0	372	0.5916660413477496
Severe	ENSG00000136444	RSAD1	17	50478860	Severe.M3.MAF_1.perc	reference	23.2	0.2599	0.1488266	0.3525272	0.6729	0.1729795	+-+---	4715	25	0	568758	2632	6	2669	0.8025694612886731
Severe	ENSG00000118156	ZNF541	19	47520685	Severe.M3.MAF_1.perc	reference	58.8	0.0331	0.2293222	0.543139	0.6729	0.8661965	+-++-+	4494	22	0	564578	1586	2	1612	0.5071141616127959
Severe	ENSG00000157557	ETS2	21	38805183	Severe.M3.MAF_1.perc	reference	0	0.9945	-0.1998244	0.4732532	0.6729	0	?-----	2984	5	0	568288	765	0	770	0.6444305427264355
Hospitalized	ENSG00000105996	HOXA2	7	27100354	Hospitalized.M3.MAF_1.perc	reference	15.4	0.3147	-0.1698392	0.4022732	0.6729	0.1151072	?-+-?-	9356	16	0	576967	705	1	723	0.6926805867202798
Susceptibility	ENSG00000113441	LNPEP	5	96935394	Susceptibility.M3.MAF_1.perc	reference	0	0.4569	-0.0362275	0.0858201	0.6729	0	+?----	26500	147	0	579963	3485	3	3638	0.5722255611326633
Susceptibility	ENSG00000088992	TESC	12	117038923	Susceptibility.M3.MAF_1.perc	reference	0	0.5407	-0.114374	0.2708816	0.6729	0	-?--??	22146	13	0	568219	359	0	372	0.5916660413477496
Severe	ENSG00000148634	HERC4	10	67921899	Severe.M4.MAF_0.1.perc	reference	31.6	0.1984	0.2221483	0.5261333	0.6729	0.4935333	--+-+-	4661	25	0	568581	4701	0	4726	0.797372127576174
Hospitalized	ENSG00000162931	TRIM17	1	228407935	Hospitalized.M4.MAF_0.1.perc	reference	0	0.6355	-0.0595524	0.1410721	0.6729	0	?--+++	11372	79	0	580644	4445	1	4526	0.3695410165963755
Hospitalized	ENSG00000172016	REG3A	2	79157003	Hospitalized.M4.MAF_0.1.perc	reference	0	0.776	0.1321905	0.3130764	0.6729	0	?++---	10710	18	0	578900	862	0	880	0.7752753534805479
Hospitalized	ENSG00000180921	FAM83H	8	143723933	Hospitalized.M4.MAF_0.1.perc	reference	0	0.8156	-0.0370018	0.0876418	0.6729	0	----++	11396	193	1	583914	11362	5	11567	0.6795683184808329
Susceptibility	ENSG00000035115	SH3YL1	2	217730	Susceptibility.M4.MAF_0.1.perc	reference	22.4	0.272	-0.072032	0.1706339	0.6729	0.0375893	-?--++	27124	106	0	591852	2974	0	3080	0.5339490242465074
Susceptibility	ENSG00000010295	IFFO1	12	6538961	Susceptibility.M4.MAF_0.1.perc	reference	12.5	0.3345	0.0596141	0.1411952	0.6729	0.0193861	+?-++-	26646	157	0	590246	3582	2	3743	0.5421045301598879
Susceptibility	ENSG00000183655	KLHL25	15	85759326	Susceptibility.M4.MAF_0.1.perc	reference	1.5	0.3976	-0.0264043	0.0625404	0.6729	0.0010969	+?--+-	26972	369	0	589395	8822	5	9201	0.628924836274726
Susceptibility	ENSG00000212657	KRTAP16-1	17	41307700	Susceptibility.M4.MAF_0.1.perc	reference	0	0.7874	-0.0357017	0.0845634	0.6729	0	-?-+--	25347	155	0	574665	3697	2	3856	0.760408543186916
Susceptibility	ENSG00000166897	ELFN2	22	37367960	Susceptibility.M4.MAF_0.1.perc	reference	0	0.9279	-0.0270192	0.064001	0.6729	0	+?-+++	26049	273	0	579021	6582	4	6863	0.7022428874390134
Severe	ENSG00000087589	CASS4	20	56412112	Severe.M4.MAF_1.perc	reference	23.6	0.2564	0.118601	0.2808935	0.6729	0.1125429	++-++-	3679	58	0	178235	3336	7	3408	0.688375204227589
Hospitalized	ENSG00000132122	SPATA6	1	48295373	Hospitalized.M4.MAF_1.perc	reference	0	0.7162	0.0546505	0.1294323	0.6729	0	?-++++	12064	104	1	583218	4246	1	4354	0.5099240073102431
Susceptibility	ENSG00000187733	AMY1C	1	103750406	Susceptibility.M4.MAF_1.perc	reference	0	0.5775	0.0208323	0.0493406	0.6729	0	-?+--+	23945	452	1	582277	11388	27	11896	0.7029379015724548
Susceptibility	ENSG00000178015	GPR150	5	95620087	Susceptibility.M4.MAF_1.perc	reference	0	0.8902	0.023469	0.0555933	0.6729	0	+?++-+	25320	365	3	569407	8888	6	9271	0.6242016185557154
Susceptibility	ENSG00000139579	NABP2	12	56222015	Susceptibility.M4.MAF_1.perc	reference	0	0.6649	-0.0637247	0.1509603	0.6729	0	-?+---	25947	49	0	586619	1042	0	1091	0.8091278660792496
Susceptibility	ENSG00000186710	CFAP73	12	113149858	Susceptibility.M4.MAF_1.perc	reference	0	0.534	-0.0388064	0.0919155	0.6729	0	-?---+	27032	126	0	591489	2883	4	3017	0.7149695509214905
Susceptibility	ENSG00000103723	AP3B2	15	82659281	Susceptibility.M4.MAF_1.perc	reference	0	0.8974	0.0257315	0.0609444	0.6729	0	-?++--	27340	331	1	591878	6657	11	7012	0.6598428076088539
Hospitalized	ENSG00000163331	DAPL1	2	158795317	Hospitalized.M1.MAF_0.1.perc	reference	0	0.9718	-0.1622137	0.3843427	0.673	0	?-----	10426	8	0	564937	573	0	581	0.9526558899298712
Hospitalized	ENSG00000186090	HTR3D	3	184031544	Hospitalized.M1.MAF_0.1.perc	reference	50.3	0.0898	0.4304785	1.0199934	0.673	2.3489829	?++---	8189	8	0	573839	448	0	456	0.5247180183145941
Hospitalized	ENSG00000175470	PPP2R2D	10	131901008	Hospitalized.M1.MAF_0.1.perc	reference	0	0.9995	-1.0190848	2.4143279	0.673	0	?-???-	5355	0	0	509010	16	0	16	0.769771526172478
Hospitalized	ENSG00000075239	ACAT1	11	108116695	Hospitalized.M1.MAF_0.1.perc	reference	0	0.8727	0.2265815	0.5368754	0.673	0	?+-+?-	8500	7	0	577616	292	0	299	0.6995005952345554
Susceptibility	ENSG00000185619	PCGF3	4	705748	Susceptibility.M1.MAF_0.1.perc	reference	0	0.8845	0.1680375	0.3981549	0.673	0	-?+-+-	21843	8	0	554338	175	0	183	0.9304268599337701
Susceptibility	ENSG00000172493	AFF1	4	86935002	Susceptibility.M1.MAF_0.1.perc	reference	0	0.5315	0.1227149	0.2907361	0.673	0	+?++--	24249	18	0	574509	258	0	276	0.7635682795011319
Susceptibility	ENSG00000215356	ZNF705B	8	7926337	Susceptibility.M1.MAF_0.1.perc	reference	0	0.8184	-0.2748095	0.6512322	0.673	0	??--??	14847	3	0	423256	38	7	55	0.6703643417738246
Hospitalized	ENSG00000175470	PPP2R2D	10	131901008	Hospitalized.M1.MAF_1.perc	reference	0	0.9995	-1.0190848	2.4143279	0.673	0	?-???-	5355	0	0	509010	16	0	16	0.769771526172478
Susceptibility	ENSG00000148136	OR13C4	9	104526253	Susceptibility.M1.MAF_1.perc	reference	0	0.9551	0.1229909	0.2914026	0.673	0	+?++--	24707	16	0	578842	269	1	287	0.9144923294762245
Susceptibility	ENSG00000133983	COX16	14	70325081	Susceptibility.M1.MAF_1.perc	reference	20.5	0.287	0.3743099	0.886866	0.673	0.9533689	+?+--?	23114	9	0	563651	205	0	214	0.8856138625845087
Hospitalized	ENSG00000166228	PCBD1	10	70882280	Hospitalized.M3.MAF_0.1.perc	reference	0	0.8152	0.1512465	0.3583229	0.673	0	?++?+-	9871	15	0	567930	637	0	652	0.301958595779091
Hospitalized	ENSG00000138592	USP8	15	50424380	Hospitalized.M3.MAF_0.1.perc	reference	0	0.9557	0.1109633	0.2628945	0.673	0	?++-+-	10434	25	0	581435	1115	0	1140	0.738084144677695
Susceptibility	ENSG00000153347	FAM81B	5	95391366	Susceptibility.M3.MAF_0.1.perc	reference	73.4	0.004638	0.230452	0.5461289	0.673	0.902466	-?+-++	26017	70	0	579568	1264	1	1336	0.5681733356391159
Susceptibility	ENSG00000176845	METRNL	17	83079609	Susceptibility.M3.MAF_0.1.perc	reference	0	0.932	-0.1090334	0.2583189	0.673	0	-?----	24331	15	0	576621	390	0	405	0.8464194797321831
Severe	ENSG00000162591	MEGF6	1	3487951	Severe.M3.MAF_1.perc	reference	0	0.8607	0.0559167	0.1324932	0.673	0	?++++-	4817	87	0	570379	7350	7	7451	0.6000873265613091
Severe	ENSG00000213999	MEF2B	19	19145567	Severe.M3.MAF_1.perc	reference	0	0.9772	-0.2249918	0.5330651	0.673	0	?-++--	2389	3	0	563887	813	0	816	0.7763065873564212
Hospitalized	ENSG00000188467	SLC24A5	15	48120990	Hospitalized.M3.MAF_1.perc	reference	0	0.4602	0.090413	0.2142315	0.673	0	?+-++-	11965	42	0	583117	1894	0	1936	0.7251558293631588
Susceptibility	ENSG00000143147	GPR161	1	168079543	Susceptibility.M3.MAF_1.perc	reference	0	0.9427	-0.0463141	0.1097319	0.673	0	-?---+	25663	88	1	577581	2050	2	2144	0.7040748766532783
Susceptibility	ENSG00000151014	NOCT	4	139015781	Susceptibility.M3.MAF_1.perc	reference	54.8	0.06482	0.3052126	0.7232601	0.673	1.2824273	-?-++-	25904	24	0	575424	559	0	583	0.9686182597874573
Susceptibility	ENSG00000119596	YLPM1	14	74763316	Susceptibility.M3.MAF_1.perc	reference	51.8	0.08134	0.0954427	0.2261668	0.673	0.112098	+?-++-	26375	142	0	578170	3102	1	3246	0.342179047264324
Susceptibility	ENSG00000176845	METRNL	17	83079609	Susceptibility.M3.MAF_1.perc	reference	0	0.932	-0.1090334	0.2583189	0.673	0	-?----	24331	15	0	576621	390	0	405	0.8464194797321831
Susceptibility	ENSG00000124196	GTSF1L	20	43726164	Susceptibility.M3.MAF_1.perc	reference	43.8	0.1296	0.2007831	0.4757217	0.673	0.4071653	-?++--	22844	17	0	574568	229	0	246	0.9076984864365949
Severe	ENSG00000116199	FAM20B	1	179025804	Severe.M4.MAF_0.1.perc	reference	0	0.8232	-0.0413015	0.0978628	0.673	0	?---+-	4035	14	0	563476	2507	0	2521	0.886600848776386
Severe	ENSG00000186446	ZNF501	3	44729596	Severe.M4.MAF_0.1.perc	reference	0	0.9529	0.12806	0.3034264	0.673	0	-++---	4340	12	0	567655	2308	2	2324	0.7670350906081668
Hospitalized	ENSG00000117143	UAP1	1	162561506	Hospitalized.M4.MAF_0.1.perc	reference	0	0.6061	-0.0719322	0.1704524	0.673	0	?--+++	11720	41	0	568859	2994	4	3043	0.410526722042507
Hospitalized	ENSG00000160991	ORAI2	7	102433106	Hospitalized.M4.MAF_0.1.perc	reference	3.8	0.3736	0.1462963	0.3466053	0.673	0.0493743	?+-+?-	9931	17	0	566356	972	0	989	0.2628404109091491
Susceptibility	ENSG00000129538	RNASE1	14	20801228	Susceptibility.M4.MAF_0.1.perc	reference	0	0.9647	0.051111	0.1211037	0.673	0	-?+---	25000	78	0	572412	1822	1	1902	0.2691272450042251
Susceptibility	ENSG00000007129	CEACAM21	19	41549518	Susceptibility.M4.MAF_0.1.perc	reference	35.9	0.1819	0.1022273	0.2421973	0.673	0.0990988	+?+---	26979	104	0	591289	2092	2	2200	0.02704102017861595
Severe	ENSG00000140678	ITGAX	16	31355134	Severe.M4.MAF_1.perc	reference	0	0.9689	-0.0474916	0.1125212	0.673	0	+--+++	4782	111	0	570112	19150	23	19307	0.5767109814905282
Hospitalized	ENSG00000148803	FUOM	10	133355158	Hospitalized.M4.MAF_1.perc	reference	0	0.7248	0.0407801	0.0966362	0.673	0	?+++--	12123	140	1	583310	9083	20	9265	0.7641336610716789
Susceptibility	ENSG00000164219	PGGT1B	5	115204012	Susceptibility.M4.MAF_1.perc	reference	0	0.7977	-0.0528528	0.1252194	0.673	0	-?-+--	26375	70	0	578170	1685	0	1755	0.760198985070466
Susceptibility	ENSG00000187140	FOXD3	1	63322567	Susceptibility.M1.MAF_0.1.perc	reference	0	0.8972	0.241361	0.5720086	0.6731	0	-?+??-	21071	4	0	547524	75	0	79	0.4509618705705305
Susceptibility	ENSG00000174099	MSRB3	12	65278643	Susceptibility.M1.MAF_0.1.perc	reference	0	0.6782	-0.1696597	0.4021722	0.6731	0	-?-+-+	23640	6	0	575015	158	0	164	0.1190983526876947
Susceptibility	ENSG00000198033	TUBA3C	13	19173772	Susceptibility.M1.MAF_0.1.perc	reference	0.4	0.4037	-0.1119006	0.2652229	0.6731	0.0027656	+?-+--	25400	14	0	586920	361	0	375	0.18847102781384076
Severe	ENSG00000196074	SYCP2	20	59863564	Severe.M1.MAF_1.perc	reference	0	0.6387	-0.2646111	0.6272255	0.6731	0	?-+?--	3719	3	0	563292	345	0	348	0.8917413608011638
Hospitalized	ENSG00000235942	LCE6A	1	152842856	Hospitalized.M1.MAF_1.perc	reference	11	0.3377	0.1961556	0.4649669	0.6731	0.1054457	?++?--	9296	11	0	565806	324	1	337	0.8147364072285432
Hospitalized	ENSG00000198028	ZNF560	19	9466355	Hospitalized.M1.MAF_1.perc	reference	0	0.4128	-0.1059704	0.2511447	0.6731	0	?--+++	11774	32	0	570807	1161	0	1193	0.4436147427365503
Hospitalized	ENSG00000149635	OCSTAMP	20	46540946	Hospitalized.M1.MAF_1.perc	reference	0	0.9885	-0.2232209	0.5291729	0.6731	0	?-+-?-	9793	6	0	555543	193	0	199	0.6323018587674436
Susceptibility	ENSG00000187140	FOXD3	1	63322567	Susceptibility.M1.MAF_1.perc	reference	0	0.8972	0.241361	0.5720086	0.6731	0	-?+??-	21071	4	0	547524	75	0	79	0.4509618705705305
Severe	ENSG00000142627	EPHA2	1	16124337	Severe.M3.MAF_0.1.perc	reference	0	0.789	-0.114249	0.2707728	0.6731	0	?-+---	4551	12	0	569727	2226	0	2238	0.8419210580794272
Severe	ENSG00000132837	DMGDH	5	78997564	Severe.M3.MAF_0.1.perc	reference	0	0.4184	0.1009208	0.2392232	0.6731	0	?++--+	4543	21	0	569767	2841	0	2862	0.9545367282908446
Severe	ENSG00000141425	RPRD1A	18	35984387	Severe.M3.MAF_0.1.perc	reference	0	0.9895	-0.3455327	0.8189614	0.6731	0	?--??-	1638	1	0	517166	362	0	363	0.5021503291413679
Severe	ENSG00000100226	GTPBP1	22	38705742	Severe.M3.MAF_0.1.perc	reference	0	0.9301	-0.1797161	0.4259418	0.6731	0	?--??-	3605	6	0	561853	1145	0	1151	0.7605611423676478
Hospitalized	ENSG00000132768	DPH2	1	43970000	Hospitalized.M3.MAF_0.1.perc	reference	0	0.8698	-0.0966497	0.2291155	0.6731	0	?-----	10640	24	0	580711	1699	0	1723	0.3248628415954241
Hospitalized	ENSG00000204361	NXPE2	11	114678527	Hospitalized.M3.MAF_0.1.perc	reference	10.5	0.3459	0.1629434	0.3862469	0.6731	0.1383115	?+---+	9595	24	0	581670	1183	0	1207	0.6271792538957198
Hospitalized	ENSG00000102575	ACP5	19	11574660	Hospitalized.M3.MAF_0.1.perc	reference	0	0.8044	-0.1158329	0.2745695	0.6731	0	?-+---	10236	15	0	565599	1195	0	1210	0.7147934293497684
Susceptibility	ENSG00000270629	NBPF14	1	148531385	Susceptibility.M3.MAF_0.1.perc	reference	0	0.8249	-0.1367369	0.3241377	0.6731	0	-?---?	24619	13	0	586013	197	1	212	0.8444430065157843
Susceptibility	ENSG00000140612	SEC11A	15	84669538	Susceptibility.M3.MAF_0.1.perc	reference	70.5	0.03382	0.3874576	0.9182683	0.6731	1.6333699	-?-+??	23100	12	0	538363	209	0	221	0.46381495556332447
Susceptibility	ENSG00000101782	RIOK3	18	23453287	Susceptibility.M3.MAF_0.1.perc	reference	0	0.8517	-0.0469561	0.1112854	0.6731	0	-?-+-+	25946	84	0	588520	2121	1	2207	0.28314304276116675
Severe	ENSG00000225556	C2CD4D	1	151837819	Severe.M3.MAF_1.perc	reference	0	0.9603	-0.1128524	0.2674673	0.6731	0	?-+-?-	4203	23	0	566121	1477	0	1500	0.776596742319157
Severe	ENSG00000095539	SEMA4G	10	100969518	Severe.M3.MAF_1.perc	reference	0	0.4601	-0.0694058	0.1644921	0.6731	0	+-++++	4634	44	0	568704	7054	5	7108	0.25925873896740453
Severe	ENSG00000141425	RPRD1A	18	35984387	Severe.M3.MAF_1.perc	reference	0	0.9895	-0.3455327	0.8189614	0.6731	0	?--??-	1638	1	0	517166	362	0	363	0.5021503291413679
Severe	ENSG00000147168	IL2RG	23	71107404	Severe.M3.MAF_1.perc	reference	0	1	-0.7085289	1.6792451	0.6731	0	---?--	2067	0	0	519301	32	11	54	0.7199518774708985
Hospitalized	ENSG00000073969	NSF	17	46590669	Hospitalized.M3.MAF_1.perc	reference	0	0.5401	0.187675	0.4447678	0.6731	0	?-+---	7290	6	0	575963	371	0	377	0.9773745472394765
Hospitalized	ENSG00000160219	GAB3	23	154675249	Hospitalized.M3.MAF_1.perc	reference	0	0.9733	-0.1596828	0.378521	0.6731	0	?---?-	7008	2	0	522767	112	53	220	0.960407203567881
Susceptibility	ENSG00000129048	ACKR4	3	132597270	Susceptibility.M3.MAF_1.perc	reference	0	0.6817	0.0628334	0.1489227	0.6731	0	+?-+++	25553	54	0	578017	1155	0	1209	0.5958355487264363
Susceptibility	ENSG00000132405	TBC1D14	4	6909242	Susceptibility.M3.MAF_1.perc	reference	29	0.2283	-0.1466369	0.3476075	0.6731	0.1830213	-?-+-+	24500	43	0	575490	1061	0	1104	0.5974262297777769
Susceptibility	ENSG00000139990	DCAF5	14	69050881	Susceptibility.M3.MAF_1.perc	reference	32.7	0.2033	0.1870352	0.4433651	0.6731	0.2963943	+?----	23722	28	0	571656	704	0	732	0.703727988090709
Hospitalized	ENSG00000168453	HR	8	22114419	Hospitalized.M4.MAF_0.1.perc	reference	0	0.6763	0.0397522	0.0942153	0.6731	0	?+--++	12064	159	1	583218	9600	4	9769	0.7115140835903695
Susceptibility	ENSG00000146197	SCUBE3	6	35213956	Susceptibility.M4.MAF_0.1.perc	reference	37.1	0.1592	0.0705531	0.1672118	0.6731	0.0542057	-+-+-+	26989	280	0	592671	5996	4	6284	0.5814360377911654
Susceptibility	ENSG00000188778	ADRB3	8	37962990	Susceptibility.M4.MAF_0.1.perc	reference	0	0.7476	0.0467575	0.1108325	0.6731	0	+?-++-	25724	94	0	575871	1999	1	2095	0.6260893302476547
Severe	ENSG00000145685	LHFPL2	5	78485215	Severe.M4.MAF_1.perc	reference	0	0.509	-0.1359737	0.322279	0.6731	0	--+-++	4508	11	0	565712	1630	1	1643	0.5731181267911716
Severe	ENSG00000101444	AHCY	20	34280268	Severe.M4.MAF_1.perc	reference	0	0.7214	-0.0979355	0.2321495	0.6731	0	+-----	3679	39	0	178235	2057	6	2108	0.6253795975552694
Severe	ENSG00000243489	KRTAP10-11	21	44646414	Severe.M4.MAF_1.perc	reference	0	0.8909	0.0788108	0.1868169	0.6731	0	--+-++	4618	46	0	567376	4664	4	4718	0.4883939364260024
Hospitalized	ENSG00000148426	PROSER2	10	11823339	Hospitalized.M4.MAF_1.perc	reference	0	0.4306	0.0440829	0.1044855	0.6731	0	?++--+	12025	141	0	571419	7846	12	8011	0.8394124832397755
Hospitalized	ENSG00000184394	OR4N5	14	20138820	Hospitalized.M4.MAF_1.perc	reference	0	0.9165	-0.0593217	0.1406144	0.6731	0	?-+---	11310	67	0	566660	4028	1	4097	0.7512169960378956
Susceptibility	ENSG00000124575	H1-3	6	26234212	Susceptibility.M4.MAF_1.perc	reference	0	0.9847	0.0181089	0.0429222	0.6731	0	+-+---	27052	624	6	582470	14363	31	15061	0.09313543633028808
Susceptibility	ENSG00000106290	TAF6	7	100107070	Susceptibility.M4.MAF_1.perc	reference	49.3	0.07916	0.0688708	0.163251	0.6731	0.0605492	-+-++-	27893	537	2	595681	12776	9	13335	0.902457128312292
Severe	ENSG00000108298	RPL19	17	39200283	Severe.M1.MAF_0.1.perc	reference	0	0.9999	-0.9374363	2.2229998	0.6732	0	?--??-	1690	0	0	550414	70	0	70	0.46078416970139113
Susceptibility	ENSG00000139725	RHOF	12	121777754	Susceptibility.M1.MAF_0.1.perc	reference	0	0.7272	0.1478007	0.3504792	0.6732	0	-?+---	23956	10	0	575489	194	0	204	0.7941439993658345
Severe	ENSG00000212122	TSSK1B	5	113432553	Severe.M1.MAF_1.perc	reference	0	0.9627	-0.210433	0.4989371	0.6732	0	?-+-?-	3960	5	0	565811	367	0	372	0.4304761338021702
Severe	ENSG00000141480	ARRB2	17	4710596	Severe.M1.MAF_1.perc	reference	0	0.6834	-0.1246083	0.2954422	0.6732	0	?--+?-	1934	12	0	561571	4034	0	4046	0.7301932057233719
Severe	ENSG00000108298	RPL19	17	39200283	Severe.M1.MAF_1.perc	reference	0	0.9999	-0.9374363	2.2229998	0.6732	0	?--??-	1690	0	0	550414	70	0	70	0.46078416970139113
Hospitalized	ENSG00000127954	STEAP4	7	88270892	Hospitalized.M1.MAF_1.perc	reference	0	0.9425	0.1907972	0.4523823	0.6732	0	?+----	9143	9	0	576881	340	0	349	0.9777885135051374
Hospitalized	ENSG00000135404	CD63	12	55725323	Hospitalized.M1.MAF_1.perc	reference	0	0.9923	0.1991556	0.4722501	0.6732	0	?+--?-	7265	7	0	566182	345	0	352	0.4352317176245648
Susceptibility	ENSG00000139725	RHOF	12	121777754	Susceptibility.M1.MAF_1.perc	reference	0	0.7272	0.1478007	0.3504792	0.6732	0	-?+---	23956	10	0	575489	194	0	204	0.7941439993658345
Severe	ENSG00000170545	SMAGP	12	51244558	Severe.M3.MAF_0.1.perc	reference	0	0.9858	0.3544296	0.8402858	0.6732	0	?+??+-	2199	2	0	542323	95	0	97	0.6481029804991063
Severe	ENSG00000181885	CLDN7	17	7259903	Severe.M3.MAF_0.1.perc	reference	0	0.9825	0.2485374	0.5892476	0.6732	0	?+--?-	3717	5	0	561729	432	0	437	0.9075520950397503
Hospitalized	ENSG00000146247	PHIP	6	78934419	Hospitalized.M3.MAF_0.1.perc	reference	0	0.6679	0.0872702	0.2068858	0.6732	0	?++---	10894	29	0	580942	1649	0	1678	0.03669542863645015
Hospitalized	ENSG00000220008	LINGO3	19	2289784	Hospitalized.M3.MAF_0.1.perc	reference	0	0.9311	0.2082431	0.4936916	0.6732	0	?+-+--	10309	10	0	564719	125	0	135	0.7937203062804278
Susceptibility	ENSG00000170027	YWHAG	7	76326799	Susceptibility.M3.MAF_0.1.perc	reference	0	0.9975	-0.1414527	0.3353809	0.6732	0	-?---+	21323	9	0	552754	255	0	264	0.8262868891689196
Susceptibility	ENSG00000172331	BPGM	7	134646811	Susceptibility.M3.MAF_0.1.perc	reference	0	0.499	0.0799363	0.1895101	0.6732	0	+?+--+	25083	34	0	573608	720	0	754	0.11986434819010694
Susceptibility	ENSG00000002016	RAD52	12	911736	Susceptibility.M3.MAF_0.1.perc	reference	0	0.8603	0.070073	0.166135	0.6732	0	-?+---	26925	47	0	589207	848	1	897	0.41189948314574476
Susceptibility	ENSG00000169221	TBC1D10B	16	30357102	Susceptibility.M3.MAF_0.1.perc	reference	0	0.6923	-0.08017	0.190075	0.6732	0	+?-+-+	26743	36	0	590422	686	0	722	0.7212207805615339
Severe	ENSG00000135898	GPR55	2	230907318	Severe.M3.MAF_1.perc	reference	0	0.9503	0.327139	0.775593	0.6732	0	?+--?-	3784	3	0	565019	316	0	319	0.7653352722933962
Severe	ENSG00000170545	SMAGP	12	51244558	Severe.M3.MAF_1.perc	reference	0	0.9858	0.3544296	0.8402858	0.6732	0	?+??+-	2199	2	0	542323	95	0	97	0.6481029804991063
Severe	ENSG00000141448	GATA6	18	22169589	Severe.M3.MAF_1.perc	reference	0	0.9973	-0.2044994	0.4848625	0.6732	0	?--??-	3809	6	0	562337	294	0	300	0.8631009691966217
Hospitalized	ENSG00000106571	GLI3	7	41960949	Hospitalized.M3.MAF_1.perc	reference	0	0.7701	0.0424095	0.1005383	0.6732	0	-+-+--	11909	137	0	585668	8580	15	8747	0.3037473149857206
Hospitalized	ENSG00000137513	NARS2	11	78435968	Hospitalized.M3.MAF_1.perc	reference	0	0.5322	-0.0692039	0.16407	0.6732	0	?-++-+	12034	51	0	571426	3003	2	3058	0.8229087303043586
Hospitalized	ENSG00000189269	DRICH1	22	23608452	Hospitalized.M3.MAF_1.perc	reference	0	0.8711	-0.1447495	0.3431955	0.6732	0	?--++-	11674	21	0	582322	388	0	409	0.3936834234915634
Susceptibility	ENSG00000170027	YWHAG	7	76326799	Susceptibility.M3.MAF_1.perc	reference	0	0.9975	-0.1414527	0.3353809	0.6732	0	-?---+	21323	9	0	552754	255	0	264	0.8262868891689196
Susceptibility	ENSG00000197561	ELANE	19	851014	Susceptibility.M3.MAF_1.perc	reference	0	0.9467	0.1918233	0.4547998	0.6732	0	??+---	21943	8	0	565422	124	0	132	0.3431949655060201
Susceptibility	ENSG00000196605	ZNF846	19	9751993	Susceptibility.M3.MAF_1.perc	reference	14.9	0.3193	0.0561115	0.1330548	0.6732	0.0165902	-?++-+	25343	151	1	580406	2951	18	3140	0.4301168221995534
Susceptibility	ENSG00000105048	TNNT1	19	55132698	Susceptibility.M3.MAF_1.perc	reference	0	0.9755	-0.0749539	0.1777137	0.6732	0	+?---+	25021	37	0	579056	811	0	848	0.8201270230043979
Severe	ENSG00000114098	ARMC8	3	138187248	Severe.M4.MAF_0.1.perc	reference	0	0.8688	0.1157707	0.2744883	0.6732	0	-+--?+	4413	21	0	566815	1964	0	1985	0.921166824624452
Hospitalized	ENSG00000121879	PIK3CA	3	179148114	Hospitalized.M4.MAF_0.1.perc	reference	0	0.9618	-0.0840973	0.1993711	0.6732	0	?--+--	10580	42	0	576625	2253	0	2295	0.519204544836581
Hospitalized	ENSG00000155962	CLIC2	23	155276211	Hospitalized.M4.MAF_0.1.perc	reference	15.2	0.3161	0.2324332	0.5510449	0.6732	0.2419497	?--+?-	9096	5	2	521636	151	47	254	0.7799777750511355
Susceptibility	ENSG00000286053	ASDURF	2	189661452	Susceptibility.M4.MAF_0.1.perc	reference	0	0.9926	-0.4402094	1.0436016	0.6732	0	??---?	2830	2	0	53830	23	0	25	0.4269771441286315
Susceptibility	ENSG00000100365	NCF4	22	36860988	Susceptibility.M4.MAF_0.1.perc	reference	61.6	0.03386	0.1216911	0.2885545	0.6732	0.2007785	+?---+	26516	169	0	589781	4232	0	4401	0.42764048934066556
Severe	ENSG00000163738	MTHFD2L	4	74114174	Severe.M4.MAF_1.perc	reference	0	0.9683	-0.058179	0.1379613	0.6732	0	---++-	4883	49	0	570490	5934	6	5995	0.7012261225286214
Severe	ENSG00000153015	CWC27	5	64768930	Severe.M4.MAF_1.perc	reference	0	0.4764	0.0689995	0.1635812	0.6732	0	++++--	4906	46	0	570619	5025	8	5087	0.6632913481810707
Hospitalized	ENSG00000121310	ECHDC2	1	52895910	Hospitalized.M4.MAF_1.perc	reference	0	0.6087	-0.0328585	0.0778992	0.6732	0	+----+	12184	213	0	588228	15245	33	15524	0.8188371649365236
Hospitalized	ENSG00000108342	CSF3	17	40015361	Hospitalized.M4.MAF_1.perc	reference	38.1	0.1675	0.1892646	0.4488161	0.6732	0.3505147	?-+---	9722	46	2	578083	2828	3	2884	0.7034825592945375
Susceptibility	ENSG00000213265	TSGA13	7	130668643	Susceptibility.M4.MAF_1.perc	reference	0	0.8826	-0.0371296	0.0880309	0.6732	0	---+-+	27802	141	0	596156	3284	3	3431	0.686947555152251
Susceptibility	ENSG00000140406	TLNRD1	15	81000923	Susceptibility.M4.MAF_1.perc	reference	0	0.6842	0.0388375	0.0920805	0.6732	0	-?+--+	24616	133	0	575953	3128	0	3261	0.5304035158990322
Susceptibility	ENSG00000004142	POLDIP2	17	28346633	Susceptibility.M4.MAF_1.perc	reference	53.2	0.07351	0.1707082	0.4047787	0.6732	0.3243643	+?--+-	26088	38	0	586253	900	0	938	0.5877257225558523
Susceptibility	ENSG00000105357	MYH14	19	50188186	Susceptibility.M4.MAF_1.perc	reference	0	0.7384	0.0137842	0.0326875	0.6732	0	+?+---	27268	1168	2	591872	25182	18	26390	0.7307083493355055
Severe	ENSG00000113231	PDE8B	5	77210449	Severe.M1.MAF_0.1.perc	reference	0	0.9705	-0.3340161	0.792091	0.6733	0	?---?-	1902	2	0	529313	106	0	108	0.5905853881810289
Hospitalized	ENSG00000164244	PRRC1	5	127517640	Hospitalized.M1.MAF_0.1.perc	reference	0	0.6419	-0.132522	0.3142851	0.6733	0	?---++	7284	10	0	577891	870	0	880	0.49765042409066423
Susceptibility	ENSG00000137727	ARHGAP20	11	110577042	Susceptibility.M1.MAF_0.1.perc	reference	0	0.9092	-0.1172719	0.2781085	0.6733	0	-?---?	25471	15	0	578109	316	0	331	0.6324511631219731
Susceptibility	ENSG00000251692	PTX4	16	1485886	Susceptibility.M1.MAF_0.1.perc	reference	0	0.7654	-0.0882057	0.2091743	0.6733	0	+?+--+	24867	26	0	578595	500	0	526	0.8218738590628513
Severe	ENSG00000026950	BTN3A1	6	26402237	Severe.M1.MAF_1.perc	reference	0	0.9904	-0.2469183	0.5855662	0.6733	0	+-----	4285	5	0	565045	251	0	256	0.37467735502067057
Severe	ENSG00000126870	DYNC2I1	7	158856558	Severe.M1.MAF_1.perc	reference	0	0.9981	0.171614	0.4069819	0.6733	0	-++-+-	4679	8	0	569926	625	0	633	0.9218725412380249
Severe	ENSG00000171811	CFAP46	10	132808392	Severe.M1.MAF_1.perc	reference	0	0.6625	-0.0560956	0.1330635	0.6733	0	------	4904	76	0	570180	11188	14	11292	0.4856386416427818
Severe	ENSG00000111644	ACRBP	12	6638075	Severe.M1.MAF_1.perc	reference	0	0.8872	-0.1634643	0.3877397	0.6733	0	?-+---	4505	8	0	569359	1134	0	1142	0.8224101104489924
Hospitalized	ENSG00000187701	OR2T27	1	248649838	Hospitalized.M1.MAF_1.perc	reference	0	0.6601	0.0888843	0.2108318	0.6733	0	?++---	10315	34	1	569909	1601	23	1683	0.8428311076398805
Hospitalized	ENSG00000165671	NSD1	5	177133025	Hospitalized.M1.MAF_1.perc	reference	0	0.9772	-0.3033199	0.719523	0.6733	0	?-++--	7701	11	0	563300	108	0	119	0.0636308015863776
Susceptibility	ENSG00000115008	IL1A	2	112773925	Susceptibility.M1.MAF_1.perc	reference	0	0.9238	0.1711637	0.4059137	0.6733	0	-?+++?	23121	10	0	572597	141	0	151	0.7897380218906551
Susceptibility	ENSG00000082516	GEMIN5	5	154887411	Susceptibility.M1.MAF_1.perc	reference	0	0.7484	0.082055	0.1946052	0.6733	0	+?-+++	25961	39	0	590667	695	0	734	0.7689849831676776
Susceptibility	ENSG00000104221	BRF2	8	37843268	Susceptibility.M1.MAF_1.perc	reference	0	0.5172	-0.086861	0.2060042	0.6733	0	-?+---	24183	23	0	583790	625	0	648	0.7674622866383727
Susceptibility	ENSG00000137727	ARHGAP20	11	110577042	Susceptibility.M1.MAF_1.perc	reference	0	0.9092	-0.1172719	0.2781085	0.6733	0	-?---?	25471	15	0	578109	316	0	331	0.6324511631219731
Hospitalized	ENSG00000167363	FN3K	17	82735615	Hospitalized.M3.MAF_0.1.perc	reference	0	0.4535	-0.0811154	0.1923961	0.6733	0	?+----	11480	32	0	570238	2316	4	2356	0.3307381530035099
Susceptibility	ENSG00000188536	HBA2	16	172876	Susceptibility.M3.MAF_0.1.perc	reference	0	0.7638	0.1815562	0.4306449	0.6733	0	-?++-?	22198	7	0	567261	138	1	147	0.8370434461420908
Susceptibility	ENSG00000131142	CCL25	19	8052318	Susceptibility.M3.MAF_0.1.perc	reference	0	0.7341	0.110477	0.2620695	0.6733	0	-?+-?-	24550	16	0	574493	357	0	373	0.24558159521711934
Hospitalized	ENSG00000129596	CDO1	5	115804733	Hospitalized.M3.MAF_1.perc	reference	0	0.9241	-0.0751102	0.178156	0.6733	0	?---+-	9660	36	0	567157	2971	4	3015	0.625079512341802
Hospitalized	ENSG00000013375	PGM3	6	83161150	Hospitalized.M3.MAF_1.perc	reference	0	0.5334	-0.1025257	0.2431708	0.6733	0	--+-+-	10429	21	0	582995	1564	2	1589	0.22497563943921148
Susceptibility	ENSG00000232629	HLA-DQB2	6	32756098	Susceptibility.M3.MAF_1.perc	reference	0	0.7864	0.0846607	0.2008138	0.6733	0	-?++--	25629	30	0	589562	548	1	580	0.6995065873073635
Hospitalized	ENSG00000117013	KCNQ4	1	40783787	Hospitalized.M4.MAF_0.1.perc	reference	0	0.7626	0.0584359	0.1385935	0.6733	0	?+++-+	10815	84	0	577153	4137	1	4223	0.5754452301496966
Hospitalized	ENSG00000144460	NYAP2	2	225399710	Hospitalized.M4.MAF_0.1.perc	reference	0	0.4717	-0.0550594	0.1305712	0.6733	0	?--+++	11115	85	0	568012	5051	2	5140	0.016555509840018048
Hospitalized	ENSG00000172365	OR5B2	11	58421238	Hospitalized.M4.MAF_0.1.perc	reference	23.1	0.2671	-0.1637336	0.3883677	0.6733	0.2046866	?----+	10576	27	0	570232	2041	0	2068	0.7725386692803968
Severe	ENSG00000176979	TRIM60	4	165016458	Severe.M4.MAF_1.perc	reference	0	0.7794	-0.0659559	0.1564443	0.6733	0	?-++--	4587	49	0	569048	7617	10	7686	0.3383064174350191
Severe	ENSG00000172331	BPGM	7	134646811	Severe.M4.MAF_1.perc	reference	0	0.4323	-0.1080416	0.2562112	0.6733	0	+-+-?+	4380	19	0	564478	2496	2	2519	0.768150543198467
Severe	ENSG00000124155	PIGT	20	45416084	Severe.M4.MAF_1.perc	reference	0	0.4442	-0.0572009	0.1356668	0.6733	0	--+-+-	4662	72	1	568600	9393	3	9473	0.8366449515190316
Hospitalized	ENSG00000162409	PRKAA2	1	56645314	Hospitalized.M4.MAF_1.perc	reference	0	0.6757	-0.0647923	0.1536706	0.6733	0	?-+-++	11594	61	0	569716	3250	2	3315	0.9765037274549759
Hospitalized	ENSG00000169241	SLC50A1	1	155135344	Hospitalized.M4.MAF_1.perc	reference	0	0.4137	0.0629611	0.1493497	0.6733	0	?+--+-	11361	70	1	580757	3870	5	3952	0.5935699369623377
Hospitalized	ENSG00000174718	RESF1	12	31959370	Hospitalized.M4.MAF_1.perc	reference	0	0.8814	0.0363177	0.0861328	0.6733	0	?++-+-	12124	221	0	583311	10006	12	10251	0.20383437670598165
Susceptibility	ENSG00000162636	FAM102B	1	108560089	Susceptibility.M4.MAF_1.perc	reference	27.8	0.2262	0.0756429	0.1793934	0.6733	0.0512949	+++---	27893	104	0	595682	1949	1	2055	0.6216199173675574
Susceptibility	ENSG00000152778	IFIT5	10	89414568	Susceptibility.M4.MAF_1.perc	reference	47.7	0.1054	-0.0830249	0.1969458	0.6733	0.0788562	-?--++	26375	234	0	578170	5463	4	5705	0.7335371223457966
Susceptibility	ENSG00000141560	FN3KRP	17	82716706	Susceptibility.M4.MAF_1.perc	reference	18	0.3	-0.0525345	0.1246009	0.6733	0.0162217	-?++--	27126	146	1	591861	3092	3	3246	0.8810826741214031
Severe	ENSG00000159842	ABR	17	1003518	Severe.M1.MAF_0.1.perc	reference	0	0.9879	-0.2543522	0.6035298	0.6734	0	?--??-	3396	3	0	561366	498	0	501	0.6414372234687882
Severe	ENSG00000182890	GLUD2	23	121047610	Severe.M1.MAF_0.1.perc	reference	0	0.9996	-0.6948043	1.6484166	0.6734	0	?-??--	1855	0	0	513367	24	12	48	0.9749165070016454
Hospitalized	ENSG00000204880	KRTAP4-8	17	41096981	Hospitalized.M1.MAF_0.1.perc	reference	0	0.9632	-0.2791286	0.6622523	0.6734	0	?+----	7391	2	0	566219	145	0	147	0.7991905313397915
Susceptibility	ENSG00000211460	TSN	2	121737103	Susceptibility.M1.MAF_0.1.perc	reference	0	0.4178	0.2928295	0.6946917	0.6734	0	-?+-??	21487	3	0	527364	42	0	45	0.6105607401537922
Susceptibility	ENSG00000271503	CCL5	17	35871491	Susceptibility.M1.MAF_0.1.perc	reference	0	0.7754	-0.136682	0.3242543	0.6734	0	-?-+?+	24481	11	0	582624	249	0	260	0.7970976561706419
Susceptibility	ENSG00000101040	ZMYND8	20	47209214	Susceptibility.M1.MAF_0.1.perc	reference	0	0.9181	-0.1909637	0.4530715	0.6734	0	-?--+?	23511	6	0	569223	111	0	117	0.04807583474655558
Susceptibility	ENSG00000198934	MAGEE1	23	76427710	Susceptibility.M1.MAF_0.1.perc	reference	0	1	0.4413481	1.0471094	0.6734	0	??+???	19414	1	0	499833	5	5	16	0.7487280645353404
Severe	ENSG00000153283	CD96	3	111292719	Severe.M1.MAF_1.perc	reference	0	0.782	0.0793366	0.1882063	0.6734	0	?++-+-	4504	13	0	568761	677	1	692	0.37285852995742574
Severe	ENSG00000132952	USPL1	13	30617693	Severe.M1.MAF_1.perc	reference	0	0.8374	-0.3241007	0.769062	0.6734	0	+--+?-	2504	1	1	563947	179	0	182	0.3562578185795062
Severe	ENSG00000182890	GLUD2	23	121047610	Severe.M1.MAF_1.perc	reference	0	0.9996	-0.6948043	1.6484166	0.6734	0	?-??--	1855	0	0	513367	24	12	48	0.9749165070016454
Hospitalized	ENSG00000135185	TMEM243	7	87196160	Hospitalized.M1.MAF_1.perc	reference	0	0.7937	-0.194363	0.4612097	0.6734	0	?+--?-	6631	4	0	575625	442	0	446	0.6209519323621854
Susceptibility	ENSG00000211460	TSN	2	121737103	Susceptibility.M1.MAF_1.perc	reference	0	0.4178	0.2928295	0.6946917	0.6734	0	-?+-??	21487	3	0	527364	42	0	45	0.6105607401537922
Susceptibility	ENSG00000164889	SLC4A2	7	151057210	Susceptibility.M1.MAF_1.perc	reference	0	0.8316	0.0640712	0.1519974	0.6734	0	-?+---	22152	54	0	559071	1074	0	1128	0.4542395768935121
Susceptibility	ENSG00000271503	CCL5	17	35871491	Susceptibility.M1.MAF_1.perc	reference	0	0.7754	-0.136682	0.3242543	0.6734	0	-?-+?+	24481	11	0	582624	249	0	260	0.7970976561706419
Susceptibility	ENSG00000198934	MAGEE1	23	76427710	Susceptibility.M1.MAF_1.perc	reference	0	1	0.4413481	1.0471094	0.6734	0	??+???	19414	1	0	499833	5	5	16	0.7487280645353404
Severe	ENSG00000139517	LNX2	13	27545913	Severe.M3.MAF_0.1.perc	reference	0	0.7195	-0.1974065	0.4683794	0.6734	0	?--+-+	3805	6	0	567047	941	1	949	0.13044161705363774
Severe	ENSG00000197446	CYP2F1	19	41114432	Severe.M3.MAF_0.1.perc	reference	0	0.9571	0.2088752	0.4955874	0.6734	0	?+--+-	2980	7	0	566317	737	3	750	0.5062973930059058
Severe	ENSG00000147224	PRPS1	23	107628428	Severe.M3.MAF_0.1.perc	reference	0	1	-0.657297	1.5596032	0.6734	0	?-????	2886	1	0	500538	27	20	68	0.6589756829911542
Hospitalized	ENSG00000106344	RBM28	7	128297685	Hospitalized.M3.MAF_0.1.perc	reference	0	0.5248	-0.0763164	0.181036	0.6734	0	?-+++-	11841	36	0	582622	2432	1	2470	0.8719136677677706
Susceptibility	ENSG00000165521	EML5	14	88612431	Susceptibility.M3.MAF_0.1.perc	reference	0	0.4205	0.037936	0.0900024	0.6734	0	+?+--+	27126	151	0	591860	3091	0	3242	0.7023663132273874
Severe	ENSG00000006534	ALDH3B1	11	68008578	Severe.M3.MAF_1.perc	reference	0	0.5029	0.1839285	0.4363685	0.6734	0	?-+---	3815	3	0	567243	360	1	365	0.22192600366978343
Severe	ENSG00000147224	PRPS1	23	107628428	Severe.M3.MAF_1.perc	reference	0	1	-0.657297	1.5596032	0.6734	0	?-????	2886	1	0	500538	27	20	68	0.6589756829911542
Susceptibility	ENSG00000143322	ABL2	1	179099330	Susceptibility.M3.MAF_1.perc	reference	0	0.8101	-0.0288682	0.0685012	0.6734	0	+--+--	27756	231	2	595972	5491	7	5740	0.9709229148734791
Susceptibility	ENSG00000174564	IL20RB	3	136946230	Susceptibility.M3.MAF_1.perc	reference	18.3	0.2981	-0.1938823	0.4600186	0.6734	0.2436821	-?-+--	25201	13	0	576702	295	0	308	0.6799126542447516
Susceptibility	ENSG00000103942	HOMER2	15	82836946	Susceptibility.M3.MAF_1.perc	reference	0	0.7616	0.024087	0.0571512	0.6734	0	-?+---	23375	320	1	574744	7848	19	8208	0.48404505837647827
Susceptibility	ENSG00000105641	SLC5A5	19	17871945	Susceptibility.M3.MAF_1.perc	reference	0	0.6804	-0.0537609	0.1275621	0.6734	0	+?--+-	26177	70	0	579321	1558	1	1630	0.4423792535675707
Severe	ENSG00000157916	RER1	1	2391775	Severe.M4.MAF_0.1.perc	reference	0	0.5886	0.1574466	0.3735279	0.6734	0	?++??+	3221	7	0	560580	1390	1	1399	0.7611094168489814
Severe	ENSG00000145819	ARHGAP26	5	142770377	Severe.M4.MAF_0.1.perc	reference	4.2	0.39	-0.1100243	0.2610418	0.6734	0.0324216	+-+---	4759	30	0	567502	3325	0	3355	0.21327039435964737
Severe	ENSG00000182952	HMGN4	6	26538366	Severe.M4.MAF_0.1.perc	reference	0	0.9288	-0.3490034	0.8280411	0.6734	0	?--??-	1859	0	0	559875	255	0	255	0.4621784180849572
Severe	ENSG00000146540	C7orf50	7	996986	Severe.M4.MAF_0.1.perc	reference	25.1	0.2463	0.2141993	0.5081936	0.6734	0.3885114	-++--+	4434	11	0	568138	1494	1	1507	0.9616613519126962
Hospitalized	ENSG00000112499	SLC22A2	6	160171061	Hospitalized.M4.MAF_0.1.perc	reference	28.3	0.2327	-0.122122	0.2897344	0.6734	0.1258487	?----+	11901	76	0	582715	4888	3	4970	0.8815812884428772
Hospitalized	ENSG00000151151	IPMK	10	58191517	Hospitalized.M4.MAF_0.1.perc	reference	0	0.7343	0.1184696	0.2811027	0.6734	0	?++-?+	10620	25	0	565082	966	0	991	0.14445137838154076
Hospitalized	ENSG00000174600	CMKLR1	12	108288044	Hospitalized.M4.MAF_0.1.perc	reference	0	0.6297	0.0733992	0.1741718	0.6734	0	?+-+-+	11337	58	0	581120	2820	2	2882	0.8819064574887955
Susceptibility	ENSG00000188996	HUS1B	6	655939	Susceptibility.M4.MAF_0.1.perc	reference	31.7	0.2102	0.1223577	0.2902672	0.6734	0.1345717	+?+-+-	25296	77	0	580218	1595	0	1672	0.6220147012471297
Susceptibility	ENSG00000107566	ERLIN1	10	100150094	Susceptibility.M4.MAF_0.1.perc	reference	0	0.6279	-0.0545089	0.1293269	0.6734	0	+?---+	25780	65	0	576092	1482	2	1551	0.7041764974090552
Susceptibility	ENSG00000149483	TMEM138	11	61362344	Susceptibility.M4.MAF_0.1.perc	reference	0	0.5695	-0.0657726	0.1560343	0.6734	0	+?--+-	25096	46	0	586711	1097	1	1145	0.4040536285366712
Hospitalized	ENSG00000127129	EDN2	1	41478775	Hospitalized.M4.MAF_1.perc	reference	0	0.7669	-0.075089	0.1781509	0.6734	0	?---?-	10290	42	0	578866	2248	2	2294	0.7493012213082317
Hospitalized	ENSG00000113088	GZMK	5	55024256	Hospitalized.M4.MAF_1.perc	reference	39.5	0.1581	0.1119862	0.2656928	0.6734	0.1283981	?++++-	12025	126	0	583211	7105	20	7271	0.24539072970833561
Susceptibility	ENSG00000171320	ESCO2	8	27771949	Susceptibility.M4.MAF_1.perc	reference	0	0.6977	0.0208109	0.0493789	0.6734	0	--+---	27803	474	1	596161	10740	16	11248	0.7435424706534783
Susceptibility	ENSG00000005381	MPO	17	58269855	Susceptibility.M4.MAF_1.perc	reference	24.8	0.2563	-0.0468248	0.1110947	0.6734	0.018062	-?+--+	27126	978	2	591861	21972	47	23048	0.6023640201216516
Severe	ENSG00000160360	GPSM1	9	136327476	Severe.M1.MAF_0.1.perc	reference	0	0.8523	-0.2604534	0.618241	0.6735	0	?-+?--	3227	2	0	561910	384	0	386	0.6865610216448969
Severe	ENSG00000099864	PALM	19	708935	Severe.M1.MAF_0.1.perc	reference	0	0.9959	-0.9649256	2.2903883	0.6735	0	?--???	1621	0	0	538268	62	0	62	0.28624756075874974
Severe	ENSG00000169933	FRMPD4	23	11822423	Severe.M1.MAF_0.1.perc	reference	0	1	-0.9010681	2.1386123	0.6735	0	?-????	2884	2	0	500538	25	15	57	0.549170162175403
Hospitalized	ENSG00000086300	SNX10	7	26291862	Hospitalized.M1.MAF_0.1.perc	reference	0	0.9662	-0.3443584	0.8173828	0.6735	0	?--??-	5819	1	0	558380	135	0	136	0.5327012452707203
Susceptibility	ENSG00000183578	TNFAIP8L3	15	51056598	Susceptibility.M1.MAF_0.1.perc	reference	0	0.9972	-0.1031937	0.2449478	0.6735	0	-?--+-	23616	17	0	569949	447	0	464	0.9242493644173386
Severe	ENSG00000169933	FRMPD4	23	11822423	Severe.M1.MAF_1.perc	reference	0	1	-0.9010681	2.1386123	0.6735	0	?-????	2884	2	0	500538	25	15	57	0.549170162175403
Hospitalized	ENSG00000130985	UBA1	23	47190861	Hospitalized.M1.MAF_1.perc	reference	20.9	0.2825	0.4117596	0.9772101	0.6735	0.6109863	?-?+?-	5383	0	1	511085	23	13	51	0.6490482615555122
Susceptibility	ENSG00000186141	POLR3C	1	145824088	Susceptibility.M1.MAF_1.perc	reference	40.2	0.1532	0.1557289	0.3695818	0.6735	0.2459081	-?-+--	25474	137	0	590751	3468	0	3605	0.8575908894370154
Severe	ENSG00000186867	QRFPR	4	121328642	Severe.M3.MAF_0.1.perc	reference	12	0.3381	-0.2291329	0.5438471	0.6735	0.3121479	----+-	4378	15	0	567726	1475	0	1490	0.6105332492126316
Severe	ENSG00000155666	KDM8	16	27203508	Severe.M3.MAF_0.1.perc	reference	0.1	0.4053	0.1600476	0.3798115	0.6735	0.0017248	?-+---	4282	12	0	566432	1044	0	1056	0.6021878842616587
Hospitalized	ENSG00000164236	ANKRD33B	5	10564070	Hospitalized.M3.MAF_0.1.perc	reference	0	0.9314	-0.2684094	0.6370585	0.6735	0	?--+--	10725	7	0	460463	76	0	83	0.9530924399374672
Susceptibility	ENSG00000132406	TMEM128	4	4235542	Susceptibility.M3.MAF_0.1.perc	reference	0	0.9238	-0.076616600000000007	0.181845	0.6735	0	-?-+-+	23965	32	0	574613	805	2	841	0.62282551481650406
Susceptibility	ENSG00000171476	HOPX	4	56647988	Susceptibility.M3.MAF_0.1.perc	reference	0	0.9674	-0.1034131	0.2454227	0.6735	0	-?-+--	24533	17	0	575341	459	0	476	0.41043746716107865
Susceptibility	ENSG00000153975	ZUP1	6	116635618	Susceptibility.M3.MAF_0.1.perc	reference	0	0.8175	-0.0720667	0.1710171	0.6735	0	-?-+--	25986	38	0	579444	855	0	893	0.5363401550636049
Susceptibility	ENSG00000006327	TNFRSF12A	16	3018445	Susceptibility.M3.MAF_0.1.perc	reference	0	0.8962	0.1565169	0.3714106	0.6735	0	+?+-?-	23627	10	0	568788	161	0	171	0.6054437736514952
Hospitalized	ENSG00000130653	PNPLA7	9	137459952	Hospitalized.M3.MAF_1.perc	reference	19.1	0.2928	0.0494649	0.1173869	0.6735	0.0156274	?-++++	12124	274	2	583311	12952	23	13276	0.521233090612371
Susceptibility	ENSG00000174236	REP15	12	27696447	Susceptibility.M3.MAF_1.perc	reference	0	0.8653	-0.1050709	0.2493888	0.6735	0	-?-+--	23766	18	0	575807	410	1	430	0.8362108311119605
Susceptibility	ENSG00000133983	COX16	14	70325081	Susceptibility.M3.MAF_1.perc	reference	20.5	0.2869	0.3738528	0.88718	0.6735	0.9545026	+?+--?	23268	9	0	566117	206	0	215	0.8856138625845087
Susceptibility	ENSG00000198464	ZNF480	19	52297169	Susceptibility.M3.MAF_1.perc	reference	46.9	0.1102	0.1882168	0.4467402	0.6735	0.4249921	-?-++-	24495	38	0	578087	855	0	893	0.7339784050214934
Severe	ENSG00000101546	RBFA	18	80034389	Severe.M4.MAF_0.1.perc	reference	0	0.4092	-0.1142077	0.2710526	0.6735	0	?-+---	4250	14	0	568030	2453	1	2469	0.5788907994158821
Severe	ENSG00000167657	DAPK3	19	3958453	Severe.M4.MAF_0.1.perc	reference	21.8	0.27	0.1757524	0.4170545	0.6735	0.2440539	--+-++	4883	25	0	570489	3532	3	3563	0.6423407651140042
Hospitalized	ENSG00000114124	GRK7	3	141778148	Hospitalized.M4.MAF_0.1.perc	reference	53	0.0744	0.1618715	0.384135	0.6735	0.3583485	?--++-	12094	67	0	571519	3456	4	3531	0.46341458182898027
Hospitalized	ENSG00000113719	ERGIC1	5	172834251	Hospitalized.M4.MAF_0.1.perc	reference	19.1	0.2934	-0.1733208	0.4113447	0.6735	0.2055768	?+-+--	11581	35	0	578129	1749	0	1784	0.6889195794571625
Hospitalized	ENSG00000086848	ALG9	11	111782195	Hospitalized.M4.MAF_0.1.perc	reference	0	0.9127	0.0738407	0.1752488	0.6735	0	?+-+--	11862	56	0	580349	2712	0	2768	0.7719694644403189
Susceptibility	ENSG00000156521	TYSND1	10	70137981	Susceptibility.M4.MAF_0.1.perc	reference	43.8	0.1297	0.1023788	0.2429886	0.6735	0.1117578	+?-+--	26377	130	0	587317	3168	4	3306	0.9203649684180766
Susceptibility	ENSG00000149582	TMEM25	11	118531041	Susceptibility.M4.MAF_0.1.perc	reference	0	0.4808	-0.0392625	0.0931703	0.6735	0	-?-++-	27293	130	1	591690	2873	4	3013	0.40934475603263226
Susceptibility	ENSG00000105063	PPP6R1	19	55229779	Susceptibility.M4.MAF_0.1.perc	reference	64.4	0.02413	0.1016839	0.2412974	0.6735	0.1490617	-?++--	27126	254	0	591861	5089	1	5345	0.14998672252143289
Severe	ENSG00000113300	CNOT6	5	180494379	Severe.M4.MAF_1.perc	reference	20.1	0.2868	0.1212974	0.2879022	0.6735	0.0926652	-++-?+	4624	46	0	568560	3691	6	3749	0.41288500037134723
Severe	ENSG00000171217	CLDN20	6	155264013	Severe.M4.MAF_1.perc	reference	37.4	0.1719	0.1227835	0.2914273	0.6735	0.1389363	?--+-+	4011	24	0	563704	2644	1	2670	0.7749444145432072
Severe	ENSG00000064961	HMG20B	19	3572777	Severe.M4.MAF_1.perc	reference	0	0.8838	-0.097285	0.2308651	0.6735	0	?-+--+	4620	33	0	567770	3279	2	3316	0.5961486747448546
Hospitalized	ENSG00000105204	DYRK1B	19	39825350	Hospitalized.M4.MAF_1.perc	reference	0	0.4509	-0.0521001	0.1236384	0.6735	0	?-+-+-	11150	102	0	579806	5375	2	5481	0.6469498919174539
Hospitalized	ENSG00000182816	KRTAP13-2	21	30371390	Hospitalized.M4.MAF_1.perc	reference	0	0.939	0.1048793	0.2489364	0.6735	0	?+-+-+	9478	27	0	567597	1409	0	1436	0.5182410457672193
Susceptibility	ENSG00000143727	ACP1	2	264140	Susceptibility.M4.MAF_1.perc	reference	0	0.8885	0.0523954	0.1243424	0.6735	0	-?+++-	26220	75	0	588649	1686	0	1761	0.30251322074214193
Susceptibility	ENSG00000197081	IGF2R	6	159969082	Susceptibility.M4.MAF_1.perc	reference	0	0.8342	-0.0152753	0.0362569	0.6735	0	-+----	28017	921	1	596178	20119	17	21076	0.8088468538814448
Susceptibility	ENSG00000156738	MS4A1	11	60455846	Susceptibility.M4.MAF_1.perc	reference	0	0.8413	0.0454203	0.1078146	0.6735	0	-?+---	25639	106	0	584763	2151	2	2261	0.673158973308805
Severe	ENSG00000188322	SBK1	16	28259246	Severe.M1.MAF_0.1.perc	reference	0	0.9617	-0.9807089	2.32866	0.6736	0	?--???	1597	0	0	510956	38	0	38	0.6740018259743459
Hospitalized	ENSG00000135597	REPS1	6	138903493	Hospitalized.M1.MAF_0.1.perc	reference	0	0.9333	0.5218438	1.2390302	0.6736	0	?+?-??	5275	1	0	532141	63	0	64	0.45001384798868793
Susceptibility	ENSG00000231824	AKAIN1	18	5142911	Susceptibility.M1.MAF_0.1.perc	reference	0	0.9697	-0.3525698	0.8370544	0.6736	0	-?---?	21869	1	0	563906	40	0	41	0.8782540065927333
Severe	ENSG00000188322	SBK1	16	28259246	Severe.M1.MAF_1.perc	reference	0	0.9617	-0.9807089	2.32866	0.6736	0	?--???	1597	0	0	510956	38	0	38	0.6740018259743459
Hospitalized	ENSG00000198062	POTEH	22	15690026	Hospitalized.M1.MAF_1.perc	reference	0	0.9617	-0.0330349	0.0784228	0.6736	0	?---?+	9224	23	2	567577	1425	31	1514	0.7007404274010022
Susceptibility	ENSG00000231824	AKAIN1	18	5142911	Susceptibility.M1.MAF_1.perc	reference	0	0.9697	-0.3525698	0.8370544	0.6736	0	-?---?	21869	1	0	563906	40	0	41	0.8782540065927333
Severe	ENSG00000174574	AKIRIN1	1	38991276	Severe.M3.MAF_0.1.perc	reference	0	0.9876	-0.3200335	0.7597474	0.6736	0	?--?--	3397	2	0	551242	250	0	252	0.797827771066843
Severe	ENSG00000183735	TBK1	12	64452090	Severe.M3.MAF_0.1.perc	reference	0	0.6757	0.165068	0.3918845	0.6736	0	?++---	4439	10	0	568806	1043	1	1055	0.2708078736168489
Hospitalized	ENSG00000116711	PLA2G4A	1	186828949	Hospitalized.M3.MAF_0.1.perc	reference	6.8	0.359	0.2114254	0.5020098	0.6736	0.1521849	?-+-?-	10010	9	0	566759	583	0	592	0.6269049935576549
Hospitalized	ENSG00000104852	SNRNP70	19	49085419	Hospitalized.M3.MAF_0.1.perc	reference	0	0.9593	-0.2107527	0.5003724	0.6736	0	?-----	7994	6	0	579732	302	0	308	0.8362446697317125
Hospitalized	ENSG00000083838	ZNF446	19	58474017	Hospitalized.M3.MAF_0.1.perc	reference	0	0.5488	0.133192	0.3162468	0.6736	0	?+-+--	8872	13	0	573945	819	0	832	0.856409690952262
Susceptibility	ENSG00000137288	UQCC2	6	33694293	Susceptibility.M3.MAF_0.1.perc	reference	0	0.8619	0.1770856	0.4204691	0.6736	0	+?++-?	23250	8	0	570224	148	0	156	0.33315702087364363
Hospitalized	ENSG00000140488	CELF6	15	72284727	Hospitalized.M3.MAF_1.perc	reference	0	0.9689	0.2779435	0.6599133	0.6736	0	?+--?-	9773	6	0	576716	188	0	194	0.7269413648140606
Susceptibility	ENSG00000215187	FAM166B	9	35561831	Susceptibility.M3.MAF_1.perc	reference	23.6	0.2639	0.0950353	0.2256467	0.6736	0.0602435	-?+++-	26537	48	0	590485	819	1	869	0.20917093489064287
Susceptibility	ENSG00000205922	ONECUT3	19	1753506	Susceptibility.M3.MAF_1.perc	reference	0	0.7755	-0.1431575	0.3398501	0.6736	0	-?+--?	23541	12	0	566842	213	0	225	0.8853407841191077
Susceptibility	ENSG00000234906	APOC2	19	44946035	Susceptibility.M3.MAF_1.perc	reference	0	0.8343	-0.1736806	0.4123931	0.6736	0	-?-+--	24446	8	0	573371	113	0	121	0.690877413227531
Severe	ENSG00000151689	INPP1	2	190343570	Severe.M4.MAF_0.1.perc	reference	24.2	0.2525	-0.1802243	0.4278503	0.6736	0.266187	+-----	4607	10	0	566133	1697	0	1707	0.08474554757184194
Severe	ENSG00000204252	HLA-DOA	6	33004182	Severe.M4.MAF_0.1.perc	reference	0	0.857	-0.1529064	0.3629941	0.6736	0	---+?-	3997	10	0	563206	1208	2	1222	0.4812655218315775
Susceptibility	ENSG00000084774	CAD	2	27217369	Susceptibility.M4.MAF_0.1.perc	reference	0	0.6903	-0.0194443	0.0461597	0.6736	0	++----	27803	533	1	596161	12595	2	13134	0.8475731557812946
Severe	ENSG00000118520	ARG1	6	131470832	Severe.M4.MAF_1.perc	reference	0	0.6456	-0.0921618	0.2187936	0.6736	0	--++--	4657	30	0	566547	3417	3	3453	0.07385957730021801
Severe	ENSG00000148773	MKI67	10	128096659	Severe.M4.MAF_1.perc	reference	0	0.6685	0.0299888	0.0711986	0.6736	0	+-++--	4958	323	0	570549	51328	109	51869	0.47105269470085465
Severe	ENSG00000123338	NCKAP1L	12	54497752	Severe.M4.MAF_1.perc	reference	2.4	0.401	-0.0545073	0.1293908	0.6736	0.0046476	--++--	4906	113	0	570620	16486	17	16633	0.8511139919449926
Hospitalized	ENSG00000188886	ASTL	2	96123850	Hospitalized.M4.MAF_1.perc	reference	50.5	0.07251	0.0998285	0.2370389	0.6736	0.1423826	--+--+	12184	162	1	588228	9891	25	10105	0.460995221455504
Hospitalized	ENSG00000039319	ZFYVE16	5	80408013	Hospitalized.M4.MAF_1.perc	reference	0	0.9647	-0.0316896	0.0752455	0.6736	0	------	12184	259	1	588228	14849	14	15138	0.7484943361425338
Hospitalized	ENSG00000164713	BRI3	7	98252379	Hospitalized.M4.MAF_1.perc	reference	40.6	0.1506	0.1916369	0.4549278	0.6736	0.3786204	?++-+-	10159	23	0	576860	840	0	863	0.0068298191721356954
Hospitalized	ENSG00000133026	MYH10	17	8474207	Hospitalized.M4.MAF_1.perc	reference	8.4	0.3584	0.0483266	0.1147251	0.6736	0.0102003	?++++-	11671	264	1	581696	13906	10	14192	0.6729211053944083
Hospitalized	ENSG00000125967	NECAB3	20	33657087	Hospitalized.M4.MAF_1.perc	reference	0	0.8562	0.0519563	0.1233374	0.6736	0	?+---+	12025	90	1	583211	5940	5	6042	0.9900050371173965
Susceptibility	ENSG00000136270	TBRG4	7	45100100	Susceptibility.M4.MAF_1.perc	reference	4	0.3839	0.0321065	0.0762248	0.6736	0.0037051	-?+-++	27126	422	1	591861	9545	23	10015	0.663248414120224
Severe	ENSG00000115526	CHST10	2	100391860	Severe.M1.MAF_0.1.perc	reference	0	0.9997	-0.5979493	1.4202717	0.6737	0	?---?-	3225	1	0	554086	81	0	82	0.4277588932139342
Severe	ENSG00000230657	PRB4	12	11307077	Severe.M1.MAF_0.1.perc	reference	0	0.7629	0.2346035	0.5571423	0.6737	0	-++??-	3993	3	0	564789	462	0	465	0.6146062303460504
Hospitalized	ENSG00000187701	OR2T27	1	248649838	Hospitalized.M1.MAF_0.1.perc	reference	0	0.7727	-0.1010094	0.2398861	0.6737	0	?-----	9416	20	0	568147	1377	19	1435	0.8428311076398805
Hospitalized	ENSG00000120437	ACAT2	6	159762045	Hospitalized.M1.MAF_0.1.perc	reference	6.7	0.3594	-0.2770961	0.6580685	0.6737	0.191272	?---?+	8559	3	0	575228	189	0	192	0.6290887668989675
Hospitalized	ENSG00000122741	DCAF10	9	37800554	Hospitalized.M1.MAF_0.1.perc	reference	0	0.9913	-0.3663651	0.8700459	0.6737	0	?---?-	5664	0	0	552324	100	0	100	0.6700048079865011
Susceptibility	ENSG00000072682	P4HA2	5	132190147	Susceptibility.M1.MAF_0.1.perc	reference	0	0.9803	0.0955703	0.2269456	0.6737	0	+?++--	26037	26	0	578820	497	0	523	0.6782308705830687
Susceptibility	ENSG00000131738	KRT33B	17	41363498	Susceptibility.M1.MAF_0.1.perc	reference	0	0.7387	-0.1209276	0.2871851	0.6737	0	-?-+?-	25530	11	0	588148	293	0	304	0.46644555551888445
Severe	ENSG00000162877	PM20D1	1	205828025	Severe.M1.MAF_1.perc	reference	1	0.4003	0.1725464	0.4097108	0.6737	0.0117329	?-+-+-	4681	9	0	569757	726	0	735	0.6876710220308083
Severe	ENSG00000162897	FCAMR	1	206957965	Severe.M1.MAF_1.perc	reference	0	0.7465	0.134459	0.3192922	0.6737	0	?++---	4740	15	0	570304	563	0	578	0.6930802446409343
Severe	ENSG00000115526	CHST10	2	100391860	Severe.M1.MAF_1.perc	reference	0	0.9997	-0.5979493	1.4202717	0.6737	0	?---?-	3225	1	0	554086	81	0	82	0.4277588932139342
Severe	ENSG00000130340	SNX9	6	157700387	Severe.M1.MAF_1.perc	reference	0	1	-0.4082947	0.9697066	0.6737	0	?---?-	3719	1	0	563908	120	0	121	0.9529364894037234
