## Supplementary Tables for "Exome-wide association study to identify rare variants influencing COVID-19 outcomes: Results from the Host Genetics Initiative" (part 41 of 61)

### Sheet: Supp Table 10 Burden Tests (continued)
Phenotype	Ensembl_ID	HGNC_symbol	Chromosome	Start_position	Effect_Allele	Non_Effect_Allele	HetISq	HetPVal	Effect	StdErr	Pvalue	Tau2	Ancestry_direction	Num_Cases	Cases_Het	Cases_Alt	Num_Controls	Controls_Het	Controls_Alt	mac	Cauchy
Hospitalized	ENSG00000135597	REPS1	6	138903493	Hospitalized.M1.MAF_1.perc	reference	0	0.9361	0.5214379	1.2384026	0.6737	0	?+?-??	5555	3	0	532639	63	0	66	0.45001384798868793
Hospitalized	ENSG00000120437	ACAT2	6	159762045	Hospitalized.M1.MAF_1.perc	reference	6.7	0.3594	-0.2770961	0.6580685	0.6737	0.191272	?---?+	8559	3	0	575228	189	0	192	0.6290887668989675
Hospitalized	ENSG00000122741	DCAF10	9	37800554	Hospitalized.M1.MAF_1.perc	reference	0	0.9913	-0.3663651	0.8700459	0.6737	0	?---?-	5664	0	0	552324	100	0	100	0.6700048079865011
Hospitalized	ENSG00000134545	KLRC1	12	10442264	Hospitalized.M1.MAF_1.perc	reference	39.6	0.1572	0.3129165	0.7432265	0.6737	0.9588163	?+--+-	8997	5	0	565091	157	0	162	0.14694829740184326
Susceptibility	ENSG00000133226	SRRM1	1	24631716	Susceptibility.M1.MAF_1.perc	reference	0	0.7094	0.212509	0.5045996	0.6737	0	-?+-?-	21413	5	0	551357	91	1	98	0.23571967970673896
Susceptibility	ENSG00000137261	KIAA0319	6	24544104	Susceptibility.M1.MAF_1.perc	reference	0	0.512	0.0827875	0.1965871	0.6737	0	+?+--+	26217	38	0	588623	649	0	687	0.4195310107833256
Severe	ENSG00000143217	NECTIN4	1	161070998	Severe.M3.MAF_0.1.perc	reference	0	0.9046	-0.1255884	0.2982588	0.6737	0	?-+---	4643	17	0	567902	1883	0	1900	0.49222542530289076
Severe	ENSG00000008988	RPS20	8	56067254	Severe.M3.MAF_0.1.perc	reference	0	0.9396	0.5544485	1.3167085	0.6737	0	?+-?--	2158	0	0	562074	75	0	75	0.5676734509019298
Susceptibility	ENSG00000152932	RAB3C	5	58582221	Susceptibility.M3.MAF_0.1.perc	reference	0	0.8584	0.11132740000000001	0.2643776	0.6737	0	-?+---	23963	18	0	574187	363	0	381	0.7080242279552855
Susceptibility	ENSG00000111641	NOP2	12	6556863	Susceptibility.M3.MAF_0.1.perc	reference	5.9	0.3733	-0.0652344	0.1549247	0.6737	0.0154444	+?--+-	26042	87	0	578812	1964	2	2055	0.9637849135006493
Severe	ENSG00000008988	RPS20	8	56067254	Severe.M3.MAF_1.perc	reference	0	0.9396	0.5544485	1.3167085	0.6737	0	?+-?--	2158	0	0	562074	75	0	75	0.5676734509019298
Hospitalized	ENSG00000273703	H2BC14	6	27815022	Hospitalized.M3.MAF_1.perc	reference	0	0.694	-0.122945	0.2919707	0.6737	0	?+--+-	9534	14	0	577395	629	4	651	0.44456262292976645
Hospitalized	ENSG00000101624	CEP76	18	12661833	Hospitalized.M3.MAF_1.perc	reference	0	0.4747	0.0999371	0.2373328	0.6737	0	?+-+--	11247	22	0	570484	1335	1	1359	0.25805118071926125
Hospitalized	ENSG00000065717	TLE2	19	2997639	Hospitalized.M3.MAF_1.perc	reference	11.1	0.3424	-0.0771289	0.1831744	0.6737	0.0328967	?+-+--	10429	107	0	580407	8546	3	8659	0.7788403221044748
Hospitalized	ENSG00000126583	PRKCG	19	53879190	Hospitalized.M3.MAF_1.perc	reference	0	0.9546	0.3260378	0.7743111	0.6737	0	?+++?-	7071	6	0	544631	113	0	119	0.8889468176999354
Susceptibility	ENSG00000237700	PRAMEF33	1	13303539	Susceptibility.M3.MAF_1.perc	reference	0	1	-1.1180737	2.6551558	0.6737	0	??-???	1171	0	0	18373	2	0	2	0.7433439527946961
Susceptibility	ENSG00000136960	ENPP2	8	119557086	Susceptibility.M3.MAF_1.perc	reference	0	0.8952	0.0220672	0.0523994	0.6737	0	+-+-++	27113	410	0	584563	9590	24	10048	0.4277642609175496
Susceptibility	ENSG00000124160	NCOA5	20	46060991	Susceptibility.M3.MAF_1.perc	reference	0	0.766	-0.0296795	0.0704764	0.6737	0	+?-+--	24780	212	2	563336	5459	13	5701	0.9875344142908276
Severe	ENSG00000186493	C5orf38	5	2752131	Severe.M4.MAF_0.1.perc	reference	44.7	0.1432	0.2616164	0.6212639	0.6737	0.6821921	?--?++	4245	14	0	568615	2320	2	2338	0.9755047401531778
Severe	ENSG00000158683	PKD1L1	7	47740202	Severe.M4.MAF_0.1.perc	reference	0	0.5628	0.0561328	0.1333281	0.6737	0	-+-+++	4981	96	0	570679	13075	4	13179	0.7914868785452273
Severe	ENSG00000183034	OTOP2	17	74922950	Severe.M4.MAF_0.1.perc	reference	0	0.7183	0.0897305	0.2130776	0.6737	0	++---+	4751	48	0	570019	5367	0	5415	0.7688434508690616
Severe	ENSG00000253117	OC90	8	132024216	Severe.M4.MAF_1.perc	reference	0	0.4683	-0.0475431	0.112916	0.6737	0	-----+	4883	42	1	570490	7386	8	7446	0.44068770739120006
Severe	ENSG00000065665	SEC61A2	10	12129637	Severe.M4.MAF_1.perc	reference	0	0.8792	0.1264685	0.3003422	0.6737	0	?+--+-	3651	14	0	562563	1121	0	1135	0.6844342239637884
Hospitalized	ENSG00000108061	SHOC2	10	110919593	Hospitalized.M4.MAF_1.perc	reference	0	0.6801	-0.0846731	0.2010854	0.6737	0	?+----	10596	40	0	576335	2199	4	2247	0.47112268182310724
Hospitalized	ENSG00000198171	DDRGK1	20	3190350	Hospitalized.M4.MAF_1.perc	reference	0	0.4764	0.0555573	0.1319466	0.6737	0	?-+++-	11543	79	0	581328	4440	4	4527	0.6968014778016921
Susceptibility	ENSG00000197785	ATAD3A	1	1512162	Susceptibility.M4.MAF_1.perc	reference	0	0.735	-0.0138345	0.0328536	0.6737	0	-++---	26617	1066	2	595931	25131	35	26271	0.29046958651428567
Susceptibility	ENSG00000114744	COMMD2	3	149738472	Susceptibility.M4.MAF_1.perc	reference	0	0.518	0.0231991	0.0551034	0.6737	0	-+++-+	27803	375	1	596161	8871	11	9270	0.877275144158848
Susceptibility	ENSG00000128253	RFPL2	22	32190435	Susceptibility.M4.MAF_1.perc	reference	29.3	0.226	0.0509226	0.1209377	0.6737	0.0224459	-?++-+	24863	608	0	578791	14423	46	15123	0.4191957124181176
Severe	ENSG00000144214	LYG1	2	99284238	Severe.M1.MAF_0.1.perc	reference	0	0.943	-0.2872745	0.6825589	0.6738	0	?--?--	3774	3	0	565793	431	0	434	0.6184759298070341
Severe	ENSG00000203923	SPANXN1	23	145247503	Severe.M1.MAF_0.1.perc	reference	0	0.9611	-0.9001242	2.1381411	0.6738	0	?--???	1693	0	0	509264	7	4	15	0.6661375941170916
Hospitalized	ENSG00000079332	SAR1A	10	70147289	Hospitalized.M1.MAF_0.1.perc	reference	0	0.7135	-0.7703219	1.8299435	0.6738	0	?-??+?	5294	1	0	499927	24	0	25	0.5887766807703398
Susceptibility	ENSG00000163818	LZTFL1	3	45823316	Susceptibility.M1.MAF_0.1.perc	reference	0	0.433	-0.1694495	0.4025608	0.6738	0	+?--+-	22613	7	0	562943	151	0	158	0.882352448942405
Susceptibility	ENSG00000007541	PIGQ	16	566995	Susceptibility.M1.MAF_0.1.perc	reference	0	0.7965	-0.0867496	0.2061102	0.6738	0	-?----	25397	24	0	590438	580	0	604	0.5679213140797391
Susceptibility	ENSG00000100027	YPEL1	22	21697536	Susceptibility.M1.MAF_0.1.perc	reference	38.1	0.1831	0.4518633	1.073553	0.6738	1.745262	-?-++?	22154	3	0	567252	88	0	91	0.6874989277814999
Severe	ENSG00000159261	CLDN14	21	36460621	Severe.M1.MAF_1.perc	reference	9.1	0.3478	0.247491	0.5879957	0.6738	0.1998725	?-+?--	2542	4	0	564360	1440	0	1444	0.12645415397720533
Hospitalized	ENSG00000146463	ZMYM4	1	35268709	Hospitalized.M1.MAF_1.perc	reference	0	0.8972	-0.4663863	1.1080096	0.6738	0	?-?--?	8483	3	0	502041	46	0	49	0.8320275090252419
Hospitalized	ENSG00000079332	SAR1A	10	70147289	Hospitalized.M1.MAF_1.perc	reference	0	0.7135	-0.7703219	1.8299435	0.6738	0	?-??+?	5294	1	0	499927	24	0	25	0.5887766807703398
Susceptibility	ENSG00000135749	PCNX2	1	232983435	Susceptibility.M1.MAF_1.perc	reference	5.9	0.3734	-0.0832183	0.1977143	0.6738	0.0220712	-?+-+-	26909	48	0	590988	1020	0	1068	0.6040446645492608
Susceptibility	ENSG00000168476	REEP4	8	22138020	Susceptibility.M1.MAF_1.perc	reference	6.5	0.3695	0.0899698	0.2137144	0.6738	0.0298916	-?++--	23433	44	0	569314	1040	0	1084	0.7202207225067275
Hospitalized	ENSG00000180834	MAP6D1	3	183815922	Hospitalized.M3.MAF_0.1.perc	reference	0	0.9559	0.1998004	0.4747275	0.6738	0	?+----	6907	7	0	575533	381	0	388	0.4947072726398864
Hospitalized	ENSG00000105647	PIK3R2	19	18153163	Hospitalized.M3.MAF_0.1.perc	reference	20.9	0.2816	-0.1843202	0.4378565	0.6738	0.2372178	?+-+--	10135	19	0	577989	1089	0	1108	0.940488752682763
Hospitalized	ENSG00000156265	MAP3K7CL	21	29077471	Hospitalized.M3.MAF_0.1.perc	reference	0	0.8576	0.1888546	0.4486224	0.6738	0	?+-?+-	9599	9	0	554776	401	1	412	0.49710594990026474
Susceptibility	ENSG00000136297	MMD2	7	4905989	Susceptibility.M3.MAF_0.1.perc	reference	0	0.9681	-0.0653308	0.1552011	0.6738	0	-?-+--	25947	48	0	588519	1180	1	1230	0.758296937427374
Susceptibility	ENSG00000136830	NIBAN2	9	127505339	Susceptibility.M3.MAF_0.1.perc	reference	45.1	0.1215	0.1242342	0.2951534	0.6738	0.1731621	+?+-+-	27002	105	1	590816	1991	0	2098	0.6369007709107155
Susceptibility	ENSG00000128159	TUBGCP6	22	50217689	Susceptibility.M3.MAF_0.1.perc	reference	0	0.5258	0.0329891	0.0783667	0.6738	0	+?+-+-	27126	200	0	591861	4251	1	4453	0.6821981476047009
Severe	ENSG00000181009	OR52N5	11	5776165	Severe.M3.MAF_1.perc	reference	0	0.9147	-0.1986661	0.4719914	0.6738	0	?-+??-	3439	3	1	534113	587	17	626	0.5081958637830208
Hospitalized	ENSG00000113552	GNPDA1	5	141991749	Hospitalized.M3.MAF_1.perc	reference	0	0.9124	-0.1374042	0.3264037	0.6738	0	?-----	10045	12	0	567249	729	0	741	0.7509861464899603
Hospitalized	ENSG00000156265	MAP3K7CL	21	29077471	Hospitalized.M3.MAF_1.perc	reference	0	0.8576	0.1888546	0.4486224	0.6738	0	?+-?+-	9599	9	0	554776	401	1	412	0.49710594990026474
Hospitalized	ENSG00000128245	YWHAH	22	31944522	Hospitalized.M3.MAF_1.perc	reference	58.4	0.06535	0.6436738	1.5292333	0.6738	4.00037	?---?+	8680	4	0	531778	256	0	260	0.7565683525667946
Susceptibility	ENSG00000180089	TMEM86B	19	55226638	Susceptibility.M3.MAF_1.perc	reference	34.6	0.1904	-0.1067644	0.2536402	0.6738	0.0971423	+?---+	26418	39	0	590102	921	0	960	0.7276238076245107
Severe	ENSG00000143162	CREG1	1	167529117	Severe.M4.MAF_0.1.perc	reference	0	0.4384	0.1072784	0.2548666	0.6738	0	?-+-++	4613	17	0	570060	1756	0	1773	0.5466888284906823
Severe	ENSG00000178826	TMEM139	7	143279957	Severe.M4.MAF_0.1.perc	reference	0	0.8725	-0.1639009	0.3894209	0.6738	0	---?+-	4427	7	0	567660	1122	0	1129	0.06008412180989065
Severe	ENSG00000101246	ARFRP1	20	63698642	Severe.M4.MAF_0.1.perc	reference	0.4	0.4136	0.1579146	0.3751972	0.6738	0.0100839	+-+--+	4438	10	0	565853	1265	1	1277	0.4433285606797829
Hospitalized	ENSG00000169155	ZBTB43	9	126805006	Hospitalized.M4.MAF_0.1.perc	reference	0	0.9204	0.1068247	0.253783	0.6738	0	?++-+-	9643	22	0	563555	1426	0	1448	0.10425348604431625
Susceptibility	ENSG00000153044	CENPH	5	69189574	Susceptibility.M4.MAF_0.1.perc	reference	46	0.1158	0.1247056	0.2962545	0.6738	0.1784539	-?+++-	25816	56	0	591135	1158	0	1214	0.9686056845126065
Susceptibility	ENSG00000112655	PTK7	6	43076307	Susceptibility.M4.MAF_0.1.perc	reference	0	0.7916	-0.0267771	0.0636122	0.6738	0	-+----	27311	279	0	592083	6524	2	6807	0.6275683995685262
Susceptibility	ENSG00000169100	SLC25A6	23	1386152	Susceptibility.M4.MAF_0.1.perc	reference	0	0.9803	-0.3774617	0.8967549	0.6738	0	??-?+?	1934	4	0	8153	12	0	16	0.9831203702440576
Hospitalized	ENSG00000142892	PIGK	1	77088989	Hospitalized.M4.MAF_1.perc	reference	0	0.8234	-0.0720285	0.1710937	0.6738	0	?--+-+	11879	67	0	580564	2541	1	2610	0.7362196784531181
Hospitalized	ENSG00000138092	CENPO	2	24793136	Hospitalized.M4.MAF_1.perc	reference	0	0.9069	0.0428406	0.1017672	0.6738	0	?++---	12029	117	3	582922	9043	9	9184	0.17608891552103662
Hospitalized	ENSG00000004846	ABCB5	7	20615207	Hospitalized.M4.MAF_1.perc	reference	0	0.6127	0.0254861	0.0605499	0.6738	0	-++---	12184	456	1	588228	21479	39	22015	0.9715493542971163
Hospitalized	ENSG00000185761	ADAMTSL5	19	1505022	Hospitalized.M4.MAF_1.perc	reference	42.1	0.1406	-0.0637056	0.1513455	0.6738	0.0433064	?--+--	12025	307	1	583211	20951	40	21340	0.9727838074269002
Hospitalized	ENSG00000101441	CST4	20	23685640	Hospitalized.M4.MAF_1.perc	reference	12.4	0.3349	-0.0971284	0.2307128	0.6738	0.0398549	?+--+-	11226	41	0	569807	2130	3	2177	0.5932776340631014
Susceptibility	ENSG00000116539	ASH1L	1	155335268	Susceptibility.M4.MAF_1.perc	reference	0	0.5825	-0.0161384	0.0383431	0.6738	0	-+----	28017	812	2	596178	18664	11	19502	0.8831801525923121
Susceptibility	ENSG00000186854	TRABD2A	2	84821650	Susceptibility.M4.MAF_1.perc	reference	0	0.971	0.0264517	0.0628326	0.6738	0	+?+--+	27126	296	0	591861	6972	6	7280	0.9323853142632892
Severe	ENSG00000156508	EEF1A1	6	73489308	Severe.M1.MAF_0.1.perc	reference	0	1	-1.0079912	2.3954249	0.6739	0	?--???	1583	0	0	507988	49	0	49	0.4926994501884125
Severe	ENSG00000160932	LY6E	8	143017982	Severe.M1.MAF_0.1.perc	reference	0	0.9695	0.5524313	1.3129414	0.6739	0	?+-??-	1937	0	0	560184	108	0	108	0.6694862145226202
Severe	ENSG00000166143	PPP1R14D	15	40815451	Severe.M1.MAF_0.1.perc	reference	0	0.8415	0.4286325	1.0186514	0.6739	0	?+-?-?	3693	1	0	555595	102	0	103	0.9210080310376108
Hospitalized	ENSG00000085433	WDR47	1	108970214	Hospitalized.M1.MAF_0.1.perc	reference	0	0.9957	-0.3600239	0.855586	0.6739	0	?---??	5466	0	0	543146	123	0	123	0.19309355482408166
Hospitalized	ENSG00000158985	CDC42SE2	5	131245493	Hospitalized.M1.MAF_0.1.perc	reference	0	1	-1.0378601	2.4661469	0.6739	0	?-????	5371	0	0	530557	17	0	17	0.7725259342991184
Hospitalized	ENSG00000188352	FOCAD	9	20658309	Hospitalized.M1.MAF_0.1.perc	reference	0	0.5587	0.1140647	0.2710537	0.6739	0	?+++--	11437	22	0	582141	1104	0	1126	0.36138400855067987
Hospitalized	ENSG00000128250	RFPL1	22	29438583	Hospitalized.M1.MAF_0.1.perc	reference	41.5	0.1447	0.4178365	0.993062	0.6739	1.8931543	?---++	7803	2	0	565766	117	0	119	0.4353715728867839
Susceptibility	ENSG00000130487	KLHDC7B	22	50545899	Susceptibility.M1.MAF_0.1.perc	reference	0	0.7393	-0.059366	0.1410716	0.6739	0	+?--+-	23357	52	0	573703	1449	0	1501	0.442866132342191
Severe	ENSG00000084090	STARD7	2	96184859	Severe.M1.MAF_1.perc	reference	0	0.965	-0.4194534	0.9967889	0.6739	0	?--???	2231	1	0	551325	101	0	102	0.15856756968227861
Severe	ENSG00000156508	EEF1A1	6	73489308	Severe.M1.MAF_1.perc	reference	0	1	-1.0079912	2.3954249	0.6739	0	?--???	1583	0	0	507988	49	0	49	0.4926994501884125
Severe	ENSG00000160932	LY6E	8	143017982	Severe.M1.MAF_1.perc	reference	0	0.9695	0.5524313	1.3129414	0.6739	0	?+-??-	1937	0	0	560184	108	0	108	0.6694862145226202
Hospitalized	ENSG00000085433	WDR47	1	108970214	Hospitalized.M1.MAF_1.perc	reference	0	0.9957	-0.3600239	0.855586	0.6739	0	?---??	5466	0	0	543146	123	0	123	0.19309355482408166
Hospitalized	ENSG00000180251	SLC9A4	2	102473226	Hospitalized.M1.MAF_1.perc	reference	0	0.9499	0.1267371	0.3012204	0.6739	0	?+++--	10590	17	0	568746	675	0	692	0.6998622059892082
Hospitalized	ENSG00000158985	CDC42SE2	5	131245493	Hospitalized.M1.MAF_1.perc	reference	0	1	-1.0378601	2.4661469	0.6739	0	?-????	5371	0	0	530557	17	0	17	0.7725259342991184
Hospitalized	ENSG00000166105	GLB1L3	11	134274245	Hospitalized.M1.MAF_1.perc	reference	0	0.8938	0.1118796	0.2658702	0.6739	0	?++-++	11735	21	1	582652	915	2	942	0.7730975362917287
Severe	ENSG00000106868	SUSD1	9	112040783	Severe.M3.MAF_0.1.perc	reference	14.5	0.3215	0.229148	0.5445026	0.6739	0.3316083	--+---	4698	13	0	569812	1249	0	1262	0.9410250784954401
Severe	ENSG00000091622	PITPNM3	17	6451263	Severe.M3.MAF_0.1.perc	reference	0	0.8735	-0.1354361	0.3218231	0.6739	0	---?--	2892	9	0	567241	2198	1	2209	0.5359056435816354
Hospitalized	ENSG00000124613	ZNF391	6	27374615	Hospitalized.M3.MAF_0.1.perc	reference	0	0.59	0.1649206	0.3919104	0.6739	0	?-+-?+	8150	8	0	565114	552	1	562	0.8038654159533758
Hospitalized	ENSG00000135269	TES	7	116210506	Hospitalized.M3.MAF_0.1.perc	reference	0	0.6682	-0.1200442	0.2852621	0.6739	0	?+----	10282	17	0	579078	1016	2	1037	0.487170870698649
Severe	ENSG00000112902	SEMA5A	5	9035033	Severe.M3.MAF_1.perc	reference	0	0.6521	0.093314	0.2217669	0.6739	0	+++---	4883	33	0	570490	3687	8	3736	0.6615603895391587
Severe	ENSG00000015676	NUDCD3	7	44379119	Severe.M3.MAF_1.perc	reference	0	0.4114	-0.1571146	0.3733918	0.6739	0	?-+?--	3721	6	0	562202	1414	0	1420	0.4569171452618798
Severe	ENSG00000150275	PCDH15	10	53802771	Severe.M3.MAF_1.perc	reference	0	0.657	-0.0591887	0.1406625	0.6739	0	?-+-+-	4816	71	0	570357	3770	5	3851	0.9187065233130629
Severe	ENSG00000133794	ARNTL	11	13276652	Severe.M3.MAF_1.perc	reference	18.7	0.2969	-0.2888641	0.6863922	0.6739	0.4370176	--+??-	1957	2	0	558821	758	0	760	0.07022175636730646
Severe	ENSG00000186104	CYP2R1	11	14877440	Severe.M3.MAF_1.perc	reference	0	0.7997	-0.1298017	0.3084965	0.6739	0	+---+-	4834	18	0	567556	1570	2	1592	0.5156941945229057
Hospitalized	ENSG00000112659	CUL9	6	43182184	Hospitalized.M3.MAF_1.perc	reference	0	0.4789	-0.0370049	0.0879315	0.6739	0	?-+++-	12025	177	0	583211	11180	24	11405	0.4649041324301862
Susceptibility	ENSG00000151967	SCHIP1	3	159839861	Susceptibility.M3.MAF_1.perc	reference	0	0.4736	0.1229142	0.2921212	0.6739	0	+?-+--	24377	16	0	576978	257	0	273	0.9254253530084
Severe	ENSG00000214415	GNAT3	7	80458635	Severe.M4.MAF_0.1.perc	reference	0	0.9329	0.1034152	0.2457651	0.6739	0	?++---	4564	22	0	569612	2383	0	2405	0.6068911077964136
Severe	ENSG00000198142	SOWAHC	2	109614364	Severe.M4.MAF_1.perc	reference	0.2	0.4146	0.095771	0.227583	0.6739	0.0013492	+-+--+	4973	29	0	570702	2606	2	2639	0.19336505262095385
Severe	ENSG00000138316	ADAMTS14	10	70672506	Severe.M4.MAF_1.perc	reference	17.5	0.3006	0.0626765	0.1489549	0.6739	0.0274187	++--+-	4906	178	0	570620	28479	28	28713	0.7819894160797101
Hospitalized	ENSG00000115368	WDR75	2	189441446	Hospitalized.M4.MAF_1.perc	reference	0	0.8878	0.0412805	0.0980991	0.6739	0	++++--	12047	160	1	588134	8642	10	8824	0.5795274140228652
Susceptibility	ENSG00000135778	NTPCR	1	232950605	Susceptibility.M4.MAF_1.perc	reference	41.5	0.1449	0.0622973	0.1480214	0.6739	0.035581	+?+---	26490	105	0	587765	2126	6	2243	0.6990037955874879
Susceptibility	ENSG00000151176	PLBD2	12	113358566	Susceptibility.M4.MAF_1.perc	reference	19.7	0.2891	0.0491881	0.1168934	0.6739	0.0161893	+?---+	27033	237	2	591489	5131	2	5376	0.6223624112233347
Susceptibility	ENSG00000198538	ZNF28	19	52797408	Susceptibility.M4.MAF_1.perc	reference	30.2	0.2204	-0.0415127	0.0986537	0.6739	0.0151765	+?+-+-	27126	693	1	591861	16315	10	17030	0.6304769556082928
Severe	ENSG00000075391	RASAL2	1	178094104	Severe.M1.MAF_0.1.perc	reference	0	0.7736	0.3641714	0.8658436	0.674	0	?-++-?	2400	3	0	552931	225	0	228	0.6840014142036204
Severe	ENSG00000255587	RAB44	6	36697826	Severe.M1.MAF_0.1.perc	reference	0	0.808	0.2193685	0.5214117	0.674	0	?+-++-	2899	4	0	564441	1080	0	1084	0.6604389212710923
Susceptibility	ENSG00000164548	TRA2A	7	23504780	Susceptibility.M1.MAF_0.1.perc	reference	0	0.7209	0.1766614	0.4200198	0.674	0	-?+-??	22897	7	0	581910	161	0	168	0.7507239514070416
Susceptibility	ENSG00000167523	SPATA33	16	89657740	Susceptibility.M1.MAF_0.1.perc	reference	0	0.9195	-0.1444813	0.3434749	0.674	0	+?----	24361	8	0	572335	239	0	247	0.4343289950395566
Severe	ENSG00000113231	PDE8B	5	77210449	Severe.M1.MAF_1.perc	reference	0	0.9704	-0.3329746	0.7916611	0.674	0	?---?-	1904	4	0	529319	106	0	110	0.5905853881810289
Hospitalized	ENSG00000145982	FARS2	6	5261044	Hospitalized.M1.MAF_1.perc	reference	28	0.2443	0.3354937	0.7975616	0.674	0.7670518	?-+-?-	9127	7	0	574485	414	0	421	0.6931313654716638
Susceptibility	ENSG00000183114	FAM43B	1	20552573	Susceptibility.M1.MAF_1.perc	reference	42.3	0.1398	0.704564	1.6748304	0.674	4.8621569	-?-+--	22104	1	0	561588	81	0	82	0.3785505082418068
Susceptibility	ENSG00000164548	TRA2A	7	23504780	Susceptibility.M1.MAF_1.perc	reference	0	0.7209	0.1766614	0.4200198	0.674	0	-?+-??	22897	7	0	581910	161	0	168	0.7507239514070416
Severe	ENSG00000109180	OCIAD1	4	48805212	Severe.M3.MAF_0.1.perc	reference	0	0.9734	-0.2897048	0.6886858	0.674	0	?--?--	3630	1	0	564085	395	0	396	0.9934313102259138
Hospitalized	ENSG00000179715	PCED1B	12	47079603	Hospitalized.M3.MAF_0.1.perc	reference	21	0.2811	0.2781139	0.6611224	0.674	0.5197069	?-++--	10396	6	0	568403	483	0	489	0.3927806363187662
Hospitalized	ENSG00000070778	PTPN21	14	88465778	Hospitalized.M3.MAF_0.1.perc	reference	0	0.9046	-0.0642674	0.1527534	0.674	0	-----+	11451	66	0	584040	3624	1	3692	0.9680966591027595
Hospitalized	ENSG00000104808	DHDH	19	48933699	Hospitalized.M3.MAF_0.1.perc	reference	0	0.6122	-0.0840948	0.1999334	0.674	0	?+---+	11330	36	0	569622	1912	1	1950	0.5942660514742772
Severe	ENSG00000183598	H3C13	1	149813225	Severe.M3.MAF_1.perc	reference	0	0.6076	0.1734248	0.4122648	0.674	0	?+++?-	3772	5	0	564196	309	0	314	0.9535312611462033
Severe	ENSG00000176244	ACBD7	10	15075475	Severe.M3.MAF_1.perc	reference	0	0.7966	-0.1937899	0.4606338	0.674	0	+-+--+	4336	8	0	568665	652	2	664	0.05672064915618863
Severe	ENSG00000250479	CHCHD10	22	23765834	Severe.M3.MAF_1.perc	reference	0	0.7398	-0.2092424	0.4973853	0.674	0	+--?+-	2619	3	0	565345	721	0	724	0.32000032910388254
Susceptibility	ENSG00000126267	COX6B1	19	35648323	Susceptibility.M3.MAF_1.perc	reference	46	0.1571	0.4600608	1.093647	0.674	1.7272898	+?--??	21591	3	0	554400	76	0	79	0.5269674159100013
Hospitalized	ENSG00000179403	VWA1	1	1434861	Hospitalized.M4.MAF_0.1.perc	reference	0	0.8389	-0.0563669	0.1339912	0.674	0	?--++-	11227	79	0	566510	4645	1	4726	0.43853493126120796
Hospitalized	ENSG00000196071	OR2L13	1	248095184	Hospitalized.M4.MAF_0.1.perc	reference	0	0.826	0.0792769	0.1884708	0.674	0	?+---+	11434	37	0	569922	2328	1	2367	0.681700801852095
Hospitalized	ENSG00000163798	SLC4A1AP	2	27663471	Hospitalized.M4.MAF_0.1.perc	reference	0	0.4994	-0.0625817	0.1487655	0.674	0	?--+--	11726	61	0	582308	3480	1	3543	0.9674615284065622
Susceptibility	ENSG00000163840	DTX3L	3	122564338	Susceptibility.M4.MAF_0.1.perc	reference	0	0.5856	0.0393867	0.0936441	0.674	0	-?+-++	26856	137	0	590256	2919	1	3058	0.3871995401716895
Susceptibility	ENSG00000196711	ALKAL1	8	52534037	Susceptibility.M4.MAF_0.1.perc	reference	0	0.9913	-0.0783414	0.186237	0.674	0	-?----	24744	31	0	578317	712	1	745	0.9988021596312437
Susceptibility	ENSG00000136930	PSMB7	9	124353465	Susceptibility.M4.MAF_0.1.perc	reference	16.9	0.3072	-0.1076835	0.2559953	0.674	0.0753539	-?-++-	25349	56	0	576565	1394	1	1452	0.5200646124765742
Severe	ENSG00000113520	IL4	5	132673986	Severe.M4.MAF_1.perc	reference	0	0.9396	0.1933952	0.459668	0.674	0	?+--?-	3667	6	0	564621	451	0	457	0.04005302653695419
Severe	ENSG00000137757	CASP5	11	104994235	Severe.M4.MAF_1.perc	reference	0	0.8772	-0.0739387	0.1757895	0.674	0	+-++-+	4979	46	1	570659	5282	5	5340	0.7824680174246862
Severe	ENSG00000108848	LUC7L3	17	50719565	Severe.M4.MAF_1.perc	reference	0	0.8381	0.0848422	0.2016889	0.674	0	++-+-+	4571	33	0	568367	6599	1	6634	0.4861181708775033
Hospitalized	ENSG00000162576	MXRA8	1	1352689	Hospitalized.M4.MAF_1.perc	reference	0	0.5799	0.040872	0.0971589	0.674	0	?++++-	11602	176	1	581421	8983	10	9181	0.016321082973559196
Hospitalized	ENSG00000186908	ZDHHC17	12	76764103	Hospitalized.M4.MAF_1.perc	reference	28.3	0.2328	-0.0974222	0.2315959	0.674	0.0745136	?--++-	10964	70	1	578421	4054	4	4134	0.1861558419049369
Hospitalized	ENSG00000196391	ZNF774	15	90352284	Hospitalized.M4.MAF_1.perc	reference	0	0.6905	0.0527859	0.125497	0.674	0	?++---	11503	84	0	567437	5058	4	5150	0.8179842584360231
Susceptibility	ENSG00000119013	NDUFB3	2	201071433	Susceptibility.M4.MAF_1.perc	reference	16	0.3106	-0.0888265	0.2111303	0.674	0.058462	-+-+--	26430	140	0	580289	3562	1	3704	0.04133324756696967
Susceptibility	ENSG00000137817	PARP6	15	72241181	Susceptibility.M4.MAF_1.perc	reference	0	0.7135	0.0408454	0.097098	0.674	0	+?-+++	26972	131	0	589395	2752	1	2885	0.6166943256145208
Susceptibility	ENSG00000171291	ZNF439	19	11848726	Susceptibility.M4.MAF_1.perc	reference	0	0.4274	-0.0284065	0.0675255	0.674	0	+?--++	27126	247	0	591859	5514	9	5779	0.45091612919629964
Hospitalized	ENSG00000221829	FANCG	9	35073835	Hospitalized.M1.MAF_0.1.perc	reference	0	0.8265	0.1406452	0.3344124	0.6741	0	?+----	8722	9	0	579906	626	2	639	0.5755876147585167
Hospitalized	ENSG00000129911	KLF16	19	1852399	Hospitalized.M1.MAF_0.1.perc	reference	0	0.9737	0.523428	1.2446448	0.6741	0	?+???-	5445	1	0	539232	65	0	66	0.9934392423718801
Susceptibility	ENSG00000010626	LRRC23	12	6873569	Susceptibility.M1.MAF_0.1.perc	reference	0	0.9658	-0.1194017	0.2839046	0.6741	0	-?-+--	24464	13	0	588369	330	0	343	0.47211041927915914
Severe	ENSG00000103855	CD276	15	73683966	Severe.M1.MAF_1.perc	reference	0	0.949	-0.1349591	0.320936	0.6741	0	?-+---	4231	11	0	568715	1106	3	1123	0.14543193275517435
Severe	ENSG00000100304	TTLL12	22	43166622	Severe.M1.MAF_1.perc	reference	0	0.9561	-0.2362311	0.5617295	0.6741	0	?--??-	1948	3	0	559490	814	0	817	0.6840619916919304
Hospitalized	ENSG00000186448	ZNF197	3	44584888	Hospitalized.M1.MAF_1.perc	reference	0	0.7651	0.1315738	0.3129201	0.6741	0	?+----	9687	16	0	581167	762	0	778	0.15240456516472678
Hospitalized	ENSG00000214160	ALG3	3	184242301	Hospitalized.M1.MAF_1.perc	reference	0	0.5321	0.2223092	0.528687	0.6741	0	?+---+	9180	7	0	567279	201	1	210	0.3550462767679452
Hospitalized	ENSG00000129911	KLF16	19	1852399	Hospitalized.M1.MAF_1.perc	reference	0	0.9737	0.523428	1.2446448	0.6741	0	?+???-	5445	1	0	539232	65	0	66	0.9934392423718801
Susceptibility	ENSG00000010626	LRRC23	12	6873569	Susceptibility.M1.MAF_1.perc	reference	0	0.9658	-0.1194017	0.2839046	0.6741	0	-?-+--	24464	13	0	588369	330	0	343	0.47211041927915914
Severe	ENSG00000127418	FGFRL1	4	1009936	Severe.M3.MAF_0.1.perc	reference	0	0.9542	-0.1621283	0.3855634	0.6741	0	-+----	4407	13	0	566288	1828	0	1841	0.8612148473748963
Severe	ENSG00000204700	OR2J2	6	29170907	Severe.M3.MAF_0.1.perc	reference	0	0.9063	-0.2875742	0.6838561	0.6741	0	+--?--	4118	3	0	566633	213	0	216	0.8141165590017061
Severe	ENSG00000064199	SPA17	11	124673844	Severe.M3.MAF_0.1.perc	reference	0	0.9056	0.2712943	0.6452031	0.6741	0	+-++--	4047	4	0	563193	407	0	411	0.48655144512193627
Severe	ENSG00000104972	LILRB1	19	54617158	Severe.M3.MAF_0.1.perc	reference	0	0.5065	0.2372377	0.5641107	0.6741	0	?-+-?-	3732	4	0	563255	328	0	332	0.8405024237309264
Hospitalized	ENSG00000169016	E2F6	2	11444375	Hospitalized.M3.MAF_0.1.perc	reference	0	0.4362	-0.2446481	0.5818394	0.6741	0	?---?+	7919	5	0	562120	249	1	256	0.8002534979175653
Severe	ENSG00000079102	RUNX1T1	8	91954967	Severe.M3.MAF_1.perc	reference	2.6	0.3919	0.189884	0.45149860000000003	0.6741	0.0478408	?+---+	4241	5	0	557646	803	0	808	0.6617546049759899
Severe	ENSG00000079616	KIF22	16	29790719	Severe.M3.MAF_1.perc	reference	0	0.8501	0.1022559	0.2431317	0.6741	0	-++-+-	4826	9	0	570063	435	0	444	0.4425249234478468
Hospitalized	ENSG00000143882	ATP6V1C2	2	10721100	Hospitalized.M3.MAF_1.perc	reference	0	0.7594	-0.0804627	0.1913344	0.6741	0	-+----	11490	42	0	586918	1983	1	2027	0.9017405301979738
Hospitalized	ENSG00000169016	E2F6	2	11444375	Hospitalized.M3.MAF_1.perc	reference	0	0.4362	-0.2446481	0.5818394	0.6741	0	?---?+	7919	5	0	562120	249	1	256	0.8002534979175653
Hospitalized	ENSG00000055147	FAM114A2	5	153990148	Hospitalized.M3.MAF_1.perc	reference	0	0.5359	-0.0864546	0.2055861	0.6741	0	?+-+--	10235	36	0	581419	1898	1	1936	0.3971141646633084
Hospitalized	ENSG00000050748	MAPK9	5	180233143	Hospitalized.M3.MAF_1.perc	reference	0	0.8905	-0.155371	0.3694677	0.6741	0	?---++	10024	10	0	557658	647	0	657	0.3048333658803451
Hospitalized	ENSG00000072954	TMEM38A	19	16661139	Hospitalized.M3.MAF_1.perc	reference	0	0.8964	0.1323075	0.3145836	0.6741	0	?+-+--	9629	19	0	566582	834	0	853	0.636911143216847
Susceptibility	ENSG00000143669	LYST	1	235661041	Susceptibility.M3.MAF_1.perc	reference	52.2	0.06338	0.0722191	0.1717282	0.6741	0.0769499	-+-++-	27803	358	0	596160	7186	2	7548	0.4396550907768175
Susceptibility	ENSG00000168495	POLR3D	8	22245133	Susceptibility.M3.MAF_1.perc	reference	0	0.5411	-0.0616799	0.1466779	0.6741	0	-?-++-	25544	49	0	590185	1173	1	1224	0.7196622886857748
Severe	ENSG00000181789	COPG1	3	129249606	Severe.M4.MAF_0.1.perc	reference	0	0.8587	0.0804012	0.1911902	0.6741	0	-++-+-	4906	44	0	570620	4716	0	4760	0.3382996118409771
Severe	ENSG00000092841	MYL6	12	56158346	Severe.M4.MAF_0.1.perc	reference	0	0.6589	-0.1406214	0.3343619	0.6741	0	?-+?--	4233	12	0	567423	1655	0	1667	0.8598034734880822
Severe	ENSG00000187690	EZHIP	23	51406948	Severe.M4.MAF_0.1.perc	reference	0	0.9438	-0.1841366	0.437826	0.6741	0	?-??-?	1888	3	7	2377	5	3	28	0.9766740502129951
Susceptibility	ENSG00000138378	STAT4	2	191029576	Susceptibility.M4.MAF_0.1.perc	reference	0	0.5018	0.046379	0.1102964	0.6741	0	+?-+--	26051	96	0	588168	2040	2	2140	0.6768691053671219
Susceptibility	ENSG00000171446	KRT27	17	40776808	Susceptibility.M4.MAF_0.1.perc	reference	51.7	0.08157	0.1097171	0.2608664	0.6741	0.1507594	-?++++	26964	129	0	589391	2720	0	2849	0.02409593869247778
Severe	ENSG00000244005	NFS1	20	35668052	Severe.M4.MAF_1.perc	reference	0	0.7514	-0.1183831	0.2814856	0.6741	0	-+----	3618	21	0	178065	1237	0	1258	0.3589391947281282
Susceptibility	ENSG00000100665	SERPINA4	14	94561442	Susceptibility.M4.MAF_1.perc	reference	51.5	0.08305	0.0859448	0.2043723	0.6741	0.0905093	+?+---	27340	208	0	591878	3915	3	4129	0.5835604544155468
Susceptibility	ENSG00000214940	NPIPA8	16	18317942	Susceptibility.M4.MAF_1.perc	reference	0	0.4528	0.1442707	0.3431059	0.6741	0	+?+--+	15858	9	1	425079	149	29	218	0.7611375215391634
Severe	ENSG00000111817	DSE	6	116254173	Severe.M1.MAF_0.1.perc	reference	0	0.9413	0.4304551	1.0240818	0.6742	0	?+-??-	3052	1	0	551119	128	0	129	0.8245414577595845
Severe	ENSG00000204950	LRRC10B	11	61508749	Severe.M1.MAF_0.1.perc	reference	0	0.5084	0.2712944	0.6454279	0.6742	0	?++??-	3472	3	0	560415	429	0	432	0.33474642664014825
Severe	ENSG00000166126	AMN	14	102922663	Severe.M1.MAF_0.1.perc	reference	0	0.9992	-0.3157291	0.7510249	0.6742	0	?--?--	3693	2	0	562306	330	1	334	0.5220013798446991
Hospitalized	ENSG00000174672	BRSK2	11	1389899	Hospitalized.M1.MAF_0.1.perc	reference	20.3	0.2852	0.3452438	0.8212927	0.6742	0.7725131	?-+---	5940	3	0	560851	370	0	373	0.6788935104754351
Hospitalized	ENSG00000172315	TP53RK	20	46684365	Hospitalized.M1.MAF_0.1.perc	reference	0	0.6654	0.2316434	0.5510526	0.6742	0	?++---	6969	5	0	563410	240	0	245	0.3552681557117885
Susceptibility	ENSG00000153201	RANBP2	2	108719482	Susceptibility.M1.MAF_0.1.perc	reference	0	0.5286	0.130025	0.3092995	0.6742	0	-?+-+?	25172	16	0	578844	246	0	262	0.6343815299638476
Severe	ENSG00000117400	MPL	1	43337818	Severe.M1.MAF_1.perc	reference	0	0.8814	0.161745	0.3847443	0.6742	0	?-++--	4566	15	0	569529	817	0	832	0.6907439053617497
Severe	ENSG00000189045	ANKDD1B	5	75611182	Severe.M1.MAF_1.perc	reference	0	0.5655	0.243968	0.5803457	0.6742	0	?+-??-	2177	3	0	454300	612	0	615	0.6683799396843625
Severe	ENSG00000204950	LRRC10B	11	61508749	Severe.M1.MAF_1.perc	reference	0	0.5084	0.2712944	0.6454279	0.6742	0	?++??-	3472	3	0	560415	429	0	432	0.33474642664014825
Severe	ENSG00000166126	AMN	14	102922663	Severe.M1.MAF_1.perc	reference	0	0.9992	-0.3157291	0.7510249	0.6742	0	?--?--	3693	2	0	562306	330	1	334	0.5220013798446991
Hospitalized	ENSG00000078795	PKD2L2	5	137887968	Hospitalized.M1.MAF_1.perc	reference	0	0.8595	0.0903997	0.2150351	0.6742	0	?+-+-+	11542	34	0	582240	1709	2	1747	0.9637345632016558
Hospitalized	ENSG00000172315	TP53RK	20	46684365	Hospitalized.M1.MAF_1.perc	reference	0	0.6654	0.2316434	0.5510526	0.6742	0	?++---	6969	5	0	563410	240	0	245	0.3552681557117885
Susceptibility	ENSG00000188910	GJB3	1	34781214	Susceptibility.M1.MAF_1.perc	reference	0	0.8922	0.1435486	0.3414541	0.6742	0	-?++-?	24305	12	0	573089	221	0	233	0.10790732522587085
Susceptibility	ENSG00000153201	RANBP2	2	108719482	Susceptibility.M1.MAF_1.perc	reference	0	0.5286	0.130025	0.3092995	0.6742	0	-?+-+?	25172	16	0	578844	246	0	262	0.6343815299638476
Severe	ENSG00000110324	IL10RA	11	117986370	Severe.M3.MAF_0.1.perc	reference	0	0.4431	-0.2793822	0.6645886	0.6742	0	?--++-	3993	2	0	553474	353	0	355	0.5033829082459259
Susceptibility	ENSG00000138311	ZNF365	10	62374192	Susceptibility.M3.MAF_0.1.perc	reference	0	0.6701	-0.0842519	0.2003913	0.6742	0	-?---+	26171	28	0	587264	637	0	665	0.250105657420049
Hospitalized	ENSG00000164330	EBF1	5	158695916	Hospitalized.M3.MAF_1.perc	reference	0	0.964	-0.1361527	0.3238897	0.6742	0	?-----	8989	12	0	535611	748	0	760	0.5510368958806203
Hospitalized	ENSG00000198208	RPS6KL1	14	74903951	Hospitalized.M3.MAF_1.perc	reference	0	0.6625	-0.090653	0.2156591	0.6742	0	?----+	10693	25	0	580357	1668	0	1693	0.41026201321833955
Hospitalized	ENSG00000101447	FAM83D	20	38926312	Hospitalized.M3.MAF_1.perc	reference	42.8	0.1363	0.2441679	0.5807982	0.6742	0.6722367	?-+--+	10169	26	0	575364	1756	1	1784	0.6338210751689153
Susceptibility	ENSG00000104763	ASAH1	8	18055992	Susceptibility.M3.MAF_1.perc	reference	1.8	0.3963	0.0414889	0.0986804	0.6742	0.0017783	-?+-+-	26909	137	0	590993	2601	1	2740	0.18034724477935596
Susceptibility	ENSG00000182870	GALNT9	12	132196372	Susceptibility.M3.MAF_1.perc	reference	14	0.3247	0.0717524	0.1706998	0.6742	0.0331373	+?+--+	27125	179	0	591861	3884	0	4063	0.728223605896514
Severe	ENSG00000186572	DEFB107A	8	7811720	Severe.M4.MAF_0.1.perc	reference	0	0.9963	-1.0184261	2.4228671	0.6742	0	?-???-	1710	0	0	508858	32	0	32	0.8333397528920748
Severe	ENSG00000174015	CBY2	13	45702320	Severe.M4.MAF_0.1.perc	reference	47.5	0.1064	0.256606	0.610496	0.6742	0.7614461	?----+	4696	21	0	569928	3143	0	3164	0.29034234786072266
Hospitalized	ENSG00000054356	PTPRN	2	219289623	Hospitalized.M4.MAF_0.1.perc	reference	0	0.4936	0.0480453	0.1142795	0.6742	0	?+-++-	12064	121	0	583218	6210	4	6339	0.6000751126710485
Hospitalized	ENSG00000176749	CDK5R1	17	32486993	Hospitalized.M4.MAF_0.1.perc	reference	0	0.749	-0.1086042	0.2583203	0.6742	0	?--+?-	9506	18	0	562799	1376	0	1394	0.7456061272485398
Susceptibility	ENSG00000137960	GIPC2	1	77979542	Susceptibility.M4.MAF_0.1.perc	reference	0	0.5444	-0.0497776	0.1184009	0.6742	0	+-----	27205	83	0	584936	1754	2	1841	0.38365763244706225
Severe	ENSG00000073754	CD5L	1	157830911	Severe.M4.MAF_1.perc	reference	35	0.1881	0.1965569	0.4675658	0.6742	0.3864093	?-+-++	4626	35	0	569789	6139	5	6184	0.42079149833764046
Severe	ENSG00000102096	PIM2	23	48913182	Severe.M4.MAF_1.perc	reference	0	0.5579	0.1512771	0.35984120000000003	0.6742	0	++-??-	3867	1	2	520462	146	76	303	0.785676673768035
Susceptibility	ENSG00000130829	DUSP9	23	153642492	Susceptibility.M4.MAF_1.perc	reference	0	0.8281	-0.0765809	0.1821741	0.6742	0	-?+---	23836	17	4	531491	199	145	514	0.07235917221171283
Severe	ENSG00000142655	PEX14	1	10472288	Severe.M1.MAF_0.1.perc	reference	0	0.9948	-1.0065411	2.3947808	0.6743	0	?-?+??	1680	1	0	530619	43	0	44	0.2629761920125786
Severe	ENSG00000113396	SLC27A6	5	128538013	Severe.M1.MAF_0.1.perc	reference	60.8	0.05391	0.6802232	1.6188472	0.6743	5.6105202	?--?+-	3925	2	0	566161	568	0	570	0.9882849041280144
Severe	ENSG00000182180	MRPS16	10	73248843	Severe.M1.MAF_0.1.perc	reference	0	0.8675	-0.3861258	0.91876	0.6743	0	?+-?--	2226	1	0	562348	167	0	168	0.5531135423300122
Susceptibility	ENSG00000179604	CDC42EP4	17	73283624	Susceptibility.M1.MAF_0.1.perc	reference	0	0.953	-0.2033141	0.4838214	0.6743	0	-?-+-+	22535	5	0	536286	84	0	89	0.648714927125978
Severe	ENSG00000142655	PEX14	1	10472288	Severe.M1.MAF_1.perc	reference	0	0.9948	-1.0065411	2.3947808	0.6743	0	?-?+??	1680	1	0	530619	43	0	44	0.2629761920125786
Severe	ENSG00000182180	MRPS16	10	73248843	Severe.M1.MAF_1.perc	reference	0	0.8675	-0.3861258	0.91876	0.6743	0	?+-?--	2226	1	0	562348	167	0	168	0.5531135423300122
Severe	ENSG00000180628	PCGF5	10	91163012	Severe.M1.MAF_1.perc	reference	0	0.9999	-0.9048099	2.1532722	0.6743	0	?--+?-	1936	3	0	548075	54	0	57	0.5461839662333418
Severe	ENSG00000149547	EI24	11	125569280	Severe.M1.MAF_1.perc	reference	0	0.9669	-0.5987056	1.4244791	0.6743	0	?--+-?	2093	8	0	534115	72	4	88	0.6770612470252364
Hospitalized	ENSG00000179772	FOXS1	20	31844303	Hospitalized.M1.MAF_1.perc	reference	0	0.4223	0.3946278	0.9390185	0.6743	0	?+--?-	6694	2	0	562985	61	0	63	0.8350826980050358
Susceptibility	ENSG00000179604	CDC42EP4	17	73283624	Susceptibility.M1.MAF_1.perc	reference	0	0.953	-0.2033141	0.4838214	0.6743	0	-?-+-+	22535	5	0	536286	84	0	89	0.648714927125978
Severe	ENSG00000144597	EAF1	3	15427598	Severe.M3.MAF_0.1.perc	reference	0	0.6592	0.2171672	0.5167828	0.6743	0	?++?+-	3774	4	0	565798	617	0	621	0.4202447847527324
Severe	ENSG00000163812	ZDHHC3	3	44915257	Severe.M3.MAF_0.1.perc	reference	0	0.5345	-0.2715367	0.6460214	0.6743	0	?-+?--	2171	0	0	559882	464	0	464	0.550986012690574
Severe	ENSG00000146386	ABRACL	6	139028745	Severe.M3.MAF_0.1.perc	reference	0	0.9824	-0.4140405	0.9853474	0.6743	0	?--??-	3176	1	0	518662	167	0	168	0.5624390548715287
Hospitalized	ENSG00000154415	PPP1R3A	7	113876777	Hospitalized.M3.MAF_0.1.perc	reference	0	0.8272	0.1122107	0.2670458	0.6743	0	?+--++	10560	22	0	570057	1062	0	1084	0.8597995057656332
Hospitalized	ENSG00000107282	APBA1	9	69427532	Hospitalized.M3.MAF_0.1.perc	reference	0	0.5942	0.0693986	0.1651264	0.6743	0	?+-+--	10943	53	0	569155	3174	1	3229	0.6955660244206877
Susceptibility	ENSG00000155897	ADCY8	8	130780301	Susceptibility.M3.MAF_0.1.perc	reference	0	0.4702	-0.0423578	0.1007873	0.6743	0	+?-+--	26328	108	0	577982	2672	0	2780	0.5177975516404936
Severe	ENSG00000146386	ABRACL	6	139028745	Severe.M3.MAF_1.perc	reference	0	0.9824	-0.4140405	0.9853474	0.6743	0	?--??-	3176	1	0	518662	167	0	168	0.5624390548715287
Hospitalized	ENSG00000105647	PIK3R2	19	18153163	Hospitalized.M3.MAF_1.perc	reference	28.2	0.2338	-0.1827802	0.4349634	0.6743	0.2824071	?+-+--	10726	22	0	582070	1106	0	1128	0.940488752682763
Susceptibility	ENSG00000112530	PACRG	6	162727132	Susceptibility.M3.MAF_1.perc	reference	59.4	0.04294	0.2131967	0.5072358	0.6743	0.6828136	-?--++	25502	47	0	574120	1301	1	1350	0.6358304949572361
Susceptibility	ENSG00000165972	CCDC38	12	95867048	Susceptibility.M3.MAF_1.perc	reference	20.6	0.2833	0.061268	0.1457757	0.6743	0.0243205	-?+--+	27077	148	1	591673	2859	2	3013	0.7096385774720946
Susceptibility	ENSG00000172404	DNAJB7	22	40859549	Susceptibility.M3.MAF_1.perc	reference	0	0.4159	0.0351675	0.0836723	0.6743	0	+?++--	26986	173	1	591301	3669	8	3860	0.9446295926336727
Severe	ENSG00000166068	SPRED1	15	38252836	Severe.M4.MAF_0.1.perc	reference	0	0.7816	0.1236748	0.294259	0.6743	0	++--+-	4295	25	0	564009	1724	0	1749	0.7786113872830014
Severe	ENSG00000157349	DDX19B	16	70289663	Severe.M4.MAF_0.1.perc	reference	0	0.8063	-0.1399298	0.3329212	0.6743	0	?-+--+	4490	11	0	569560	1588	2	1603	0.5489167138032816
Severe	ENSG00000102001	CACNA1F	23	49205063	Severe.M4.MAF_0.1.perc	reference	0	0.9556	0.0807217	0.1920604	0.6743	0	-+-?+-	4384	15	19	526431	1846	817	3533	0.6196769416869101
Severe	ENSG00000055208	TAB2	6	149218641	Severe.M4.MAF_1.perc	reference	0	0.8094	-0.0941068	0.2239208	0.6743	0	--++?+	4413	29	0	566813	3006	4	3043	0.8840067653659047
Severe	ENSG00000172315	TP53RK	20	46684365	Severe.M4.MAF_1.perc	reference	61.4	0.02374	0.3175772	0.755788	0.6743	1.4654325	+-+---	4496	17	0	564825	2090	1	2109	0.6751464698258647
Severe	ENSG00000147183	CPXCR1	23	88747225	Severe.M4.MAF_1.perc	reference	0	0.754	0.2810885	0.6687601	0.6743	0	?+-??-	2996	1	1	517867	166	62	293	0.6778594802945244
Susceptibility	ENSG00000137440	FGFBP1	4	15935577	Susceptibility.M4.MAF_1.perc	reference	0	0.4061	0.0352231	0.0838177	0.6743	0	-?-++-	26170	167	0	578666	3732	7	3913	0.1413358000805953
Susceptibility	ENSG00000164093	PITX2	4	110617423	Susceptibility.M4.MAF_1.perc	reference	0	0.8367	0.0259364	0.0617092	0.6743	0	+?+++-	25668	307	0	576960	7005	12	7336	0.7856587156660886
Susceptibility	ENSG00000165507	DEPP1	10	44970981	Susceptibility.M4.MAF_1.perc	reference	0	0.8989	0.046998	0.1118312	0.6743	0	-?++++	26459	104	0	579892	1984	5	2098	0.9456954646029592
Hospitalized	ENSG00000204262	COL5A2	2	189031898	Hospitalized.M1.MAF_0.1.perc	reference	0	0.905	0.3034228	0.722324	0.6744	0	?+--?-	6221	3	0	550503	118	0	121	0.8454502200485086
Hospitalized	ENSG00000166926	MS4A6E	11	60334831	Hospitalized.M1.MAF_0.1.perc	reference	0	0.9029	0.2204906	0.5248278	0.6744	0	?+--+-	7734	5	0	563493	272	1	279	0.6378352436488517
Hospitalized	ENSG00000204361	NXPE2	11	114678527	Hospitalized.M1.MAF_0.1.perc	reference	17.4	0.3037	0.2994456	0.7127896	0.6744	0.607342	?+---+	8352	12	0	578658	667	0	679	0.6271792538957198
Severe	ENSG00000166105	GLB1L3	11	134274245	Severe.M1.MAF_1.perc	reference	0	0.9563	0.1737362	0.4135079	0.6744	0	?+----	4756	10	0	570209	904	1	916	0.5333214859621819
Hospitalized	ENSG00000171505	OR1N1	9	122526358	Hospitalized.M1.MAF_1.perc	reference	11.1	0.3375	0.283412	0.6746133	0.6744	0.2812707	?-+?--	8833	4	0	560294	167	0	171	0.7793115852176549
Hospitalized	ENSG00000186862	PDZD7	10	101007679	Hospitalized.M1.MAF_1.perc	reference	0	0.9429	-0.1038467	0.2472203	0.6744	0	?-----	11500	24	0	582304	1233	2	1261	0.9365048869664399
Hospitalized	ENSG00000107882	SUFU	10	102503972	Hospitalized.M1.MAF_1.perc	reference	0	0.9352	-0.3347417	0.7968898	0.6744	0	?+-+?-	5917	2	0	547898	145	1	149	0.8309570985050082
Susceptibility	ENSG00000284862	CCDC39	3	180602858	Susceptibility.M1.MAF_1.perc	reference	23.5	0.2702	-0.2903822	0.6911787	0.6744	0.472195	??--++	5190	5	0	60052	109	0	114	0.7862532095152805
Susceptibility	ENSG00000137766	UNC13C	15	53978201	Susceptibility.M1.MAF_1.perc	reference	0	0.9653	0.0855907	0.2037253	0.6744	0	+?+---	26002	44	0	578832	587	2	635	0.32860232160333225
Susceptibility	ENSG00000124233	SEMG1	20	45207033	Susceptibility.M1.MAF_1.perc	reference	33.5	0.1983	-0.0965506	0.2298404	0.6744	0.0791221	-?+-+-	27071	48	0	591660	932	1	982	0.05057825017769303
Severe	ENSG00000203910	C1orf146	1	92217915	Severe.M3.MAF_0.1.perc	reference	0	0.7393	0.2925226	0.6962747	0.6744	0	?++?--	4022	3	0	565384	338	0	341	0.7032380614566031
Severe	ENSG00000015676	NUDCD3	7	44379119	Severe.M3.MAF_0.1.perc	reference	0	0.4114	-0.1568845	0.373458	0.6744	0	?-+?--	3721	6	0	562202	1413	0	1419	0.4569171452618798
Hospitalized	ENSG00000148516	ZEB1	10	31318495	Hospitalized.M3.MAF_0.1.perc	reference	0	0.8314	0.1258986	0.2996776	0.6744	0	?+-+--	10375	16	0	567655	911	2	931	0.6733669406018838
Susceptibility	ENSG00000104375	STK3	8	98371228	Susceptibility.M3.MAF_0.1.perc	reference	0	0.9658	0.0776304	0.1847536	0.6744	0	+?++-+	24946	33	0	578954	712	0	745	0.43355328928899
Severe	ENSG00000064655	EYA2	20	46894624	Severe.M3.MAF_1.perc	reference	0	0.7425	0.0840648	0.2000719	0.6744	0	-+--++	4821	34	0	568014	4734	2	4772	0.7670346540433484
Hospitalized	ENSG00000179344	HLA-DQB1	6	32659467	Hospitalized.M3.MAF_1.perc	reference	21.4	0.2819	0.1090865	0.2596592	0.6744	0.0606985	?+-?--	7641	13	8	575108	438	32	531	0.6691631426652447
Hospitalized	ENSG00000171505	OR1N1	9	122526358	Hospitalized.M3.MAF_1.perc	reference	11.1	0.3375	0.283412	0.6746133	0.6744	0.2812707	?-+?--	8833	4	0	560294	167	0	171	0.7793115852176549
Susceptibility	ENSG00000160094	ZNF362	1	33256492	Susceptibility.M3.MAF_1.perc	reference	0	0.9562	-0.3600225	0.8568287	0.6744	0	??--??	20801	1	0	550302	40	0	41	0.8951879260999198
Susceptibility	ENSG00000164430	CGAS	6	73413515	Susceptibility.M3.MAF_1.perc	reference	0	0.6147	0.0472266	0.1123977	0.6744	0	-?++--	25465	94	0	577758	2183	1	2279	0.6474444563880855
Susceptibility	ENSG00000166167	BTRC	10	101354033	Susceptibility.M3.MAF_1.perc	reference	2.7	0.3914	0.0718567	0.1710509	0.6744	0.0064806	-?+-++	25267	46	0	577453	842	0	888	0.7127165677237052
Severe	ENSG00000128908	INO80	15	40978880	Severe.M4.MAF_0.1.perc	reference	25.1	0.2456	0.1081744	0.2575283	0.6744	0.102135	+-+++-	4906	56	0	570620	6801	0	6857	0.6541456683070124
Hospitalized	ENSG00000187912	CLEC17A	19	14583084	Hospitalized.M4.MAF_0.1.perc	reference	0	0.6919	0.0683527	0.1626968	0.6744	0	?+-+-+	11167	48	0	580631	3259	1	3309	0.7655134485255264
Susceptibility	ENSG00000069966	GNB5	15	52115100	Susceptibility.M4.MAF_0.1.perc	reference	5.2	0.3773	-0.0503767	0.1199283	0.6744	0.0080001	-?+++-	25991	128	0	578825	2908	1	3038	0.8128017648265432
Severe	ENSG00000016082	ISL1	5	51383448	Severe.M4.MAF_1.perc	reference	0	0.4869	0.0930786	0.2215591	0.6744	0	-++---	4442	41	0	564649	3236	1	3279	0.6350856788968098
Severe	ENSG00000129214	SHBG	17	7613946	Severe.M4.MAF_1.perc	reference	23	0.2608	-0.1750683	0.4167131	0.6744	0.2560533	+--++-	4822	31	0	570320	3143	3	3180	0.7856312472198856
Severe	ENSG00000160551	TAOK1	17	29390363	Severe.M4.MAF_1.perc	reference	18.8	0.2913	-0.1211154	0.2882749	0.6744	0.0969785	--+---	4822	29	0	570319	3721	2	3754	0.6668875379668743
Hospitalized	ENSG00000128228	SDF2L1	22	21642302	Hospitalized.M4.MAF_1.perc	reference	22.3	0.2723	0.1156888	0.2753969	0.6744	0.1024227	?++-+-	10913	117	0	577240	6543	14	6688	0.3577234081333553
Susceptibility	ENSG00000250298	GIMD1	4	106357392	Susceptibility.M4.MAF_1.perc	reference	0	0.9136	-0.133392	0.3175236	0.6744	0	+?----	18644	13	0	462300	326	1	341	0.4445582026899436
Severe	ENSG00000121775	TMEM39B	1	32072031	Severe.M1.MAF_0.1.perc	reference	68.7	0.04107	0.7682199	1.8289976	0.6745	6.8170768	?-+??+	3655	1	0	560902	126	0	127	0.4205737721944349
Severe	ENSG00000116922	C1orf109	1	37681570	Severe.M1.MAF_0.1.perc	reference	51.9	0.1005	0.3929873	0.9358389	0.6745	1.4803712	?-+?--	2684	4	0	566989	1028	0	1032	0.6338235372180716
Severe	ENSG00000177683	THAP5	7	108554543	Severe.M1.MAF_0.1.perc	reference	0	0.934	0.2108193	0.502031	0.6745	0	?+--+-	2818	3	1	554994	472	0	477	0.7994950468290004
Severe	ENSG00000159079	CFAP298	21	32592079	Severe.M1.MAF_0.1.perc	reference	0	0.9946	-0.264309	0.6294354	0.6745	0	?--?--	2339	1	0	564917	537	0	538	0.3642198391868495
Hospitalized	ENSG00000182492	BGN	23	153494980	Hospitalized.M1.MAF_0.1.perc	reference	0	1	-0.9919814	2.3618599	0.6745	0	?-????	5157	0	0	499833	24	13	50	0.3375557498322258
Susceptibility	ENSG00000180433	OR6K6	1	158754720	Susceptibility.M1.MAF_0.1.perc	reference	0	0.9926	-0.205276	0.4887294	0.6745	0	-?----	23664	4	0	570681	110	0	114	0.7598421611068055
Susceptibility	ENSG00000168026	TTC21A	3	39107704	Susceptibility.M1.MAF_0.1.perc	reference	0	0.8679	0.0777606	0.1851688	0.6745	0	-?+--+	25155	37	0	587714	685	1	724	0.8710711722139599
Susceptibility	ENSG00000058866	DGKG	3	186105668	Susceptibility.M1.MAF_0.1.perc	reference	0	0.5416	0.0919868	0.2190608	0.6745	0	-?+---	26542	23	0	590598	434	0	457	0.6836267696687751
Susceptibility	ENSG00000070190	DAPP1	4	99816827	Susceptibility.M1.MAF_0.1.perc	reference	29.3	0.2366	0.2532882	0.6030855	0.6745	0.4414523	+?-+-?	22385	6	0	572765	124	0	130	0.09418032416168019
Susceptibility	ENSG00000204590	GNL1	6	30541377	Susceptibility.M1.MAF_0.1.perc	reference	0	0.9764	-0.2212231	0.5268252	0.6745	0	-?---?	22029	5	0	563659	101	0	106	0.187420235117659
Susceptibility	ENSG00000197050	ZNF420	19	37007857	Susceptibility.M1.MAF_0.1.perc	reference	63	0.02863	0.4439772	1.0571323	0.6745	2.8377188	-?---+	24959	14	0	572929	345	0	359	0.7272695438043693
Severe	ENSG00000121775	TMEM39B	1	32072031	Severe.M1.MAF_1.perc	reference	68.7	0.04107	0.7682199	1.8289976	0.6745	6.8170768	?-+??+	3655	1	0	560902	126	0	127	0.4205737721944349
Hospitalized	ENSG00000131370	SH3BP5	3	15254353	Hospitalized.M1.MAF_1.perc	reference	0	0.9444	0.2688204	0.6400324	0.6745	0	?-+-++	8836	5	0	564213	161	0	166	0.7368655622766541
Hospitalized	ENSG00000183625	CCR3	3	46163604	Hospitalized.M1.MAF_1.perc	reference	0	0.9469	-0.2543005	0.6055775	0.6745	0	?-+---	9479	9	0	568300	160	0	169	0.411476332906513
Hospitalized	ENSG00000182492	BGN	23	153494980	Hospitalized.M1.MAF_1.perc	reference	0	1	-0.9919814	2.3618599	0.6745	0	?-????	5157	0	0	499833	24	13	50	0.3375557498322258
Susceptibility	ENSG00000058866	DGKG	3	186105668	Susceptibility.M1.MAF_1.perc	reference	0	0.5416	0.0919868	0.2190608	0.6745	0	-?+---	26542	23	0	590598	434	0	457	0.6836267696687751
Susceptibility	ENSG00000204590	GNL1	6	30541377	Susceptibility.M1.MAF_1.perc	reference	0	0.9764	-0.2212231	0.5268252	0.6745	0	-?---?	22029	5	0	563659	101	0	106	0.187420235117659
Susceptibility	ENSG00000197050	ZNF420	19	37007857	Susceptibility.M1.MAF_1.perc	reference	63	0.02863	0.4439772	1.0571323	0.6745	2.8377188	-?---+	24959	14	0	572929	345	0	359	0.7272695438043693
Severe	ENSG00000165905	LARGE2	11	45921621	Severe.M3.MAF_0.1.perc	reference	30.8	0.2046	0.1951518	0.4646962	0.6745	0.3800541	+----+	4906	16	0	570615	3208	1	3226	0.5052637684509795
Severe	ENSG00000121413	ZSCAN18	19	58083838	Severe.M3.MAF_0.1.perc	reference	46	0.1356	0.5386488	1.2823782	0.6745	2.8332378	?++?--	3693	4	0	562298	202	0	206	0.11902919483672014
Severe	ENSG00000177324	BEND2	23	18162931	Severe.M3.MAF_0.1.perc	reference	81.3	0.004701	0.8536952	2.032558	0.6745	9.7014313	?-+?-?	3354	2	0	512198	56	24	106	0.8608415687701223
Hospitalized	ENSG00000204478	PRAMEF20	1	13416351	Hospitalized.M3.MAF_0.1.perc	reference	0	0.9278	0.1528109	0.3639098	0.6745	0	?+----	9347	13	0	562107	466	0	479	0.7593777947307814
Hospitalized	ENSG00000135164	DMTF1	7	87152409	Hospitalized.M3.MAF_0.1.perc	reference	0	0.8107	-0.1227809	0.2923727	0.6745	0	?-----	10400	18	0	566175	952	0	970	0.19886130502835295
Severe	ENSG00000104324	CPQ	8	96645242	Severe.M3.MAF_1.perc	reference	0	0.6662	0.1069232	0.2545778	0.6745	0	--+++-	4822	22	0	570320	1758	1	1782	0.6731176593536735
Severe	ENSG00000177324	BEND2	23	18162931	Severe.M3.MAF_1.perc	reference	81.3	0.004701	0.8536952	2.032558	0.6745	9.7014313	?-+?-?	3354	2	0	512198	56	24	106	0.8608415687701223
Hospitalized	ENSG00000145192	AHSG	3	186613060	Hospitalized.M3.MAF_1.perc	reference	0	0.455	0.1557429	0.3708309	0.6745	0	--+-+-	10169	15	0	573150	418	0	433	0.8824103564014526
Susceptibility	ENSG00000164024	METAP1	4	98995659	Susceptibility.M3.MAF_1.perc	reference	0	0.7651	0.0774097	0.1843166	0.6745	0	-?+--?	25381	36	0	576371	720	0	756	0.8172426694198985
Susceptibility	ENSG00000136940	PDCL	9	122798389	Susceptibility.M3.MAF_1.perc	reference	0	0.5639	0.0967331	0.2303013	0.6745	0	-?+---	24439	28	0	556923	467	1	497	0.4003675116785844
Susceptibility	ENSG00000109919	MTCH2	11	47617315	Susceptibility.M3.MAF_1.perc	reference	10.7	0.345	-0.0495877	0.1180858	0.6745	0.0139944	-?-++-	24519	209	0	580351	2386	0	2595	0.27728792475394404
Severe	ENSG00000164241	C5orf63	5	127042558	Severe.M4.MAF_0.1.perc	reference	0	0.721	0.2305828	0.5490359	0.6745	0	?++---	3696	4	0	458262	517	0	521	0.648665505635937
Severe	ENSG00000080573	COL5A3	19	9959561	Severe.M4.MAF_0.1.perc	reference	21.4	0.2726	0.099178	0.2361463	0.6745	0.0789865	--+--+	4883	94	0	570490	11388	8	11498	0.9263788849336427
Hospitalized	ENSG00000089157	RPLP0	12	120196699	Hospitalized.M4.MAF_0.1.perc	reference	0	0.8949	0.1060642	0.2525801	0.6745	0	?++-+-	10776	23	0	582566	1230	1	1255	0.03450763633369686
Severe	ENSG00000163874	ZC3H12A	1	37474580	Severe.M4.MAF_1.perc	reference	0	0.9427	-0.0473096	0.1126444	0.6745	0	?--+--	4643	65	0	567902	9370	16	9467	0.16807210731753128
Severe	ENSG00000163156	SCNM1	1	151156664	Severe.M4.MAF_1.perc	reference	0	0.9971	-0.1063652	0.2532497	0.6745	0	?-+---	4209	22	0	566307	2643	3	2671	0.8739151736170159
Severe	ENSG00000177673	TEX44	2	231592864	Severe.M4.MAF_1.perc	reference	35.1	0.1733	0.1708416	0.4067263	0.6745	0.3023743	----++	4850	22	0	568154	2311	1	2335	0.1423091748593309
Severe	ENSG00000077713	SLC25A43	23	119399336	Severe.M4.MAF_1.perc	reference	30.4	0.2297	0.2901637	0.6908174	0.6745	0.633867	+--??-	3929	6	1	521410	199	97	401	0.9411380424654101
Hospitalized	ENSG00000165914	TTC7B	14	90524564	Hospitalized.M4.MAF_1.perc	reference	0	0.8792	0.0320875	0.0764102	0.6745	0	?+++-+	11956	264	0	569053	14875	30	15199	0.9777666374953913
Hospitalized	ENSG00000181856	SLC2A4	17	7281718	Hospitalized.M4.MAF_1.perc	reference	0	0.9514	0.0476865	0.1135377	0.6745	0	?+-+-+	12124	123	0	583311	6502	3	6631	0.8889493514894091
Hospitalized	ENSG00000105447	GRWD1	19	48445841	Hospitalized.M4.MAF_1.perc	reference	16.5	0.3097	-0.0698901	0.1663926	0.6745	0.0309966	?--+++	11603	159	0	581421	8476	6	8647	0.5843600365635105
Susceptibility	ENSG00000196812	ZSCAN16	6	28124609	Susceptibility.M4.MAF_1.perc	reference	0	0.9201	-0.048259	0.1149188	0.6745	0	-?---+	26801	87	0	588711	1680	6	1779	0.14531513620248748
Susceptibility	ENSG00000140157	NIPA2	15	22838644	Susceptibility.M4.MAF_1.perc	reference	0	0.6753	0.0679611	0.1618159	0.6745	0	-?-+++	25170	59	0	577019	1183	2	1246	0.21111988053321737
Severe	ENSG00000176887	SOX11	2	5692384	Severe.M1.MAF_0.1.perc	reference	0	1	-1.032633	2.4594159	0.6746	0	?-????	320	0	0	107563	24	0	24	0.05846100035275295
Severe	ENSG00000130368	MAS1	6	159890988	Severe.M1.MAF_0.1.perc	reference	0	0.8363	0.3542586	0.8438316	0.6746	0	?+-?--	3507	2	0	561955	192	0	194	0.7636383451948352
Severe	ENSG00000165914	TTC7B	14	90524564	Severe.M1.MAF_0.1.perc	reference	0	0.9808	-0.5497048	1.309182	0.6746	0	?--??-	3202	1	0	522454	91	0	92	0.5639986684981647
Hospitalized	ENSG00000164326	CARTPT	5	71719275	Hospitalized.M1.MAF_0.1.perc	reference	0	1	-1.020553	2.4304287	0.6746	0	?--??-	5636	0	0	550244	18	0	18	0.8797685542280057
Hospitalized	ENSG00000105538	RASIP1	19	48720585	Hospitalized.M1.MAF_0.1.perc	reference	0	0.8607	-0.5343468	1.2726966	0.6746	0	?--+?-	5920	2	0	547902	49	0	51	0.6393165946021679
Hospitalized	ENSG00000147119	CHST7	23	46573765	Hospitalized.M1.MAF_0.1.perc	reference	0	0.9474	-0.6839803	1.6290458	0.6746	0	?--???	5340	0	0	507987	16	10	36	0.6213196203749766
Susceptibility	ENSG00000166682	TMPRSS5	11	113687547	Susceptibility.M1.MAF_0.1.perc	reference	48.9	0.0983	0.195274	0.4651676	0.6746	0.480422	-?+-++	25868	27	0	590295	445	0	472	0.8802581809916278
Susceptibility	ENSG00000066926	FECH	18	57544377	Susceptibility.M1.MAF_0.1.perc	reference	0	0.9505	0.1255681	0.2991186	0.6746	0	-?+---	23317	14	0	580159	283	1	299	0.7166649091619958
Severe	ENSG00000176887	SOX11	2	5692384	Severe.M1.MAF_1.perc	reference	0	1	-1.032633	2.4594159	0.6746	0	?-????	320	0	0	107563	24	0	24	0.05846100035275295
Severe	ENSG00000165914	TTC7B	14	90524564	Severe.M1.MAF_1.perc	reference	0	0.9808	-0.5497048	1.309182	0.6746	0	?--??-	3202	1	0	522454	91	0	92	0.5639986684981647
Severe	ENSG00000149635	OCSTAMP	20	46540946	Severe.M1.MAF_1.perc	reference	0	0.999	0.3317252	0.7901798	0.6746	0	?+--?-	3929	5	0	554443	190	0	195	0.8445469369594121
Hospitalized	ENSG00000125538	IL1B	2	112829751	Hospitalized.M1.MAF_1.perc	reference	0	0.9937	0.216971	0.5167404	0.6746	0	?+--?-	8017	12	0	554162	227	0	239	0.21784886022674568
Hospitalized	ENSG00000164114	MAP9	4	155342658	Hospitalized.M1.MAF_1.perc	reference	0	0.9305	0.1123753	0.2676291	0.6746	0	?+++-+	10375	23	0	582467	801	1	826	0.29713087382951564
Hospitalized	ENSG00000164326	CARTPT	5	71719275	Hospitalized.M1.MAF_1.perc	reference	0	1	-1.020553	2.4304287	0.6746	0	?--??-	5636	0	0	550244	18	0	18	0.8797685542280057
Hospitalized	ENSG00000147119	CHST7	23	46573765	Hospitalized.M1.MAF_1.perc	reference	0	0.9474	-0.6839803	1.6290458	0.6746	0	?--???	5340	0	0	507987	16	10	36	0.6213196203749766
Susceptibility	ENSG00000066926	FECH	18	57544377	Susceptibility.M1.MAF_1.perc	reference	0	0.9505	0.1255681	0.2991186	0.6746	0	-?+---	23317	14	0	580159	283	1	299	0.7166649091619958
Severe	ENSG00000150977	RILPL2	12	123415039	Severe.M3.MAF_0.1.perc	reference	0	0.7998	0.1764674	0.4202725	0.6746	0	-++-?-	4113	4	0	563597	311	0	315	0.8300296346641565
Severe	ENSG00000227500	SCAMP4	19	1905372	Severe.M3.MAF_0.1.perc	reference	0	0.7888	-0.146583	0.3491337	0.6746	0	?--+--	4137	3	0	554043	85	0	88	0.9732778581251662
Severe	ENSG00000105538	RASIP1	19	48720585	Severe.M3.MAF_0.1.perc	reference	0	0.9913	-0.2617133	0.6234208	0.6746	0	?--+?-	2323	3	0	552853	668	0	671	0.6828754533011561
Hospitalized	ENSG00000108551	RASD1	17	17494437	Hospitalized.M3.MAF_0.1.perc	reference	0	0.7981	-0.1360898	0.3241769	0.6746	0	?-+-+-	10906	17	0	579431	737	1	756	0.6585645444697231
Susceptibility	ENSG00000239810	PRAMEF11	1	12824605	Susceptibility.M3.MAF_0.1.perc	reference	0	0.706	0.0755785	0.1800423	0.6746	0	-?+--+	23487	35	2	571841	732	12	795	0.6720899144891093
Susceptibility	ENSG00000173473	SMARCC1	3	47585269	Susceptibility.M3.MAF_0.1.perc	reference	17.6	0.3027	0.10472	0.2494438	0.6746	0.0749142	-?++--	25512	80	0	575116	1604	0	1684	0.5796646950823493
Susceptibility	ENSG00000244482	LILRA6	19	54236592	Susceptibility.M3.MAF_0.1.perc	reference	0	0.7665	0.0897259	0.2137083	0.6746	0	-?+---	22831	27	0	567537	503	18	566	0.6199094428302129
Severe	ENSG00000163050	COQ8A	1	226940286	Severe.M3.MAF_1.perc	reference	0.1	0.4056	0.0983377	0.2342128	0.6746	0.0010195	?++-+-	4674	30	0	570226	2802	1	2834	0.9189098314647115
Severe	ENSG00000078804	TP53INP2	20	34704339	Severe.M3.MAF_1.perc	reference	0	0.7396	-0.1763817	0.4201427	0.6746	0	?-+-?-	4093	8	0	565250	813	0	821	0.8393209526674817
Severe	ENSG00000102081	FMR1	23	147911919	Severe.M3.MAF_1.perc	reference	0	0.7725	0.1829526	0.4357224	0.6746	0	?+-?--	2415	1	1	520865	224	95	417	0.9164564049558512
Hospitalized	ENSG00000142677	IL22RA1	1	24119771	Hospitalized.M3.MAF_1.perc	reference	0	0.8884	-0.2065614	0.49200700000000003	0.6746	0	?-+??-	8828	6	0	563170	268	0	274	0.6516331852322532
Susceptibility	ENSG00000129084	PSMA1	11	14504874	Susceptibility.M3.MAF_1.perc	reference	0	0.8208	0.0995994	0.2372057	0.6746	0	-?-+--	23504	22	0	562900	383	0	405	0.722093495606142
Susceptibility	ENSG00000118137	APOA1	11	116835751	Susceptibility.M3.MAF_1.perc	reference	0	0.6063	0.0818605	0.1949567	0.6746	0	-?+--+	26168	36	0	588433	827	1	865	0.7718316979481543
Severe	ENSG00000085511	MAP3K4	6	160991727	Severe.M4.MAF_0.1.perc	reference	0	0.9749	0.0682774	0.162619	0.6746	0	-+-+-+	4662	64	0	568600	6507	2	6575	0.7969461173566106
Severe	ENSG00000182272	B4GALNT4	11	369499	Severe.M4.MAF_0.1.perc	reference	18.8	0.2915	-0.1281527	0.3052712	0.6746	0.1243002	--+---	4694	43	0	568873	7404	2	7451	0.4165432086183454
Hospitalized	ENSG00000149243	KLHL35	11	75422394	Hospitalized.M4.MAF_0.1.perc	reference	5.5	0.3817	0.0725202	0.17273	0.6746	0.0180875	-++-++	12180	91	0	587868	4556	4	4655	0.6145237222111627
Hospitalized	ENSG00000052126	PLEKHA5	12	19129733	Hospitalized.M4.MAF_0.1.perc	reference	0	0.6427	-0.0496889	0.1183395	0.6746	0	?-+---	11888	105	0	583117	6309	5	6424	0.7006712627106404
Susceptibility	ENSG00000145632	PLK2	5	58453982	Susceptibility.M4.MAF_0.1.perc	reference	0	0.9108	0.0496659	0.1183121	0.6746	0	-?+-+-	25957	83	0	587796	1825	0	1908	0.7333906208049623
Severe	ENSG00000151468	CCDC3	10	12896625	Severe.M4.MAF_1.perc	reference	0	0.5583	0.1017954	0.2424888	0.6746	0	+++-++	4883	36	0	570489	3142	3	3184	0.7611978915080608
Hospitalized	ENSG00000144655	CSRNP1	3	39141855	Hospitalized.M4.MAF_1.perc	reference	0	0.6833	0.051255	0.1220617	0.6746	0	?+-+--	11405	127	1	578862	5415	1	5546	0.97820639841088
Hospitalized	ENSG00000147604	RPL7	8	73290242	Hospitalized.M4.MAF_1.perc	reference	0	0.7193	-0.0873792	0.208107	0.6746	0	?-++++	10907	39	0	582480	1678	3	1723	0.41171645776294874
Hospitalized	ENSG00000184058	TBX1	22	19756703	Hospitalized.M4.MAF_1.perc	reference	0	0.9859	0.0512138	0.1219864	0.6746	0	?++--+	11533	106	0	579230	5062	4	5176	0.7349861864477738
Susceptibility	ENSG00000115607	IL18RAP	2	102418689	Susceptibility.M4.MAF_1.perc	reference	0	0.5647	0.0267974	0.0638376	0.6746	0	-?+-++	26972	277	0	589395	6548	6	6837	0.0052422137961597145
Susceptibility	ENSG00000154274	C4orf19	4	37453925	Susceptibility.M4.MAF_1.perc	reference	0	0.8475	-0.0216533	0.0515782	0.6746	0	+-----	26238	369	3	578982	9083	16	9490	0.6280583445422432
Severe	ENSG00000188340	OR6N2	1	158774222	Severe.M1.MAF_0.1.perc	reference	0	0.7081	0.4897662	1.1667411	0.6747	0	?-+??-	3472	1	0	560416	102	0	103	0.09573406688275489
Severe	ENSG00000171649	ZIK1	19	57578456	Severe.M1.MAF_0.1.perc	reference	0	0.9594	0.270373	0.6442752	0.6747	0	?++?--	4256	2	0	565266	407	0	409	0.21716964584564033
Susceptibility	ENSG00000154175	ABI3BP	3	100749156	Susceptibility.M1.MAF_0.1.perc	reference	7.4	0.3645	-0.0794437	0.1892953	0.6747	0.0229489	+?----	26562	55	0	588743	1212	0	1267	0.5327678397830506
Susceptibility	ENSG00000077063	CTTNBP2	7	117710651	Susceptibility.M1.MAF_0.1.perc	reference	0	0.6811	0.0916731	0.2184394	0.6747	0	+?+---	26111	30	0	577113	565	0	595	0.1561036552727896
Susceptibility	ENSG00000171914	TLN2	15	62390526	Susceptibility.M1.MAF_0.1.perc	reference	0	0.8882	0.1053805	0.2510993	0.6747	0	-?+++-	24426	22	0	575396	393	0	415	0.3698966201174459
Severe	ENSG00000156885	COX6A2	16	31427731	Severe.M1.MAF_1.perc	reference	0	0.9933	-0.1591166	0.3790564	0.6747	0	?--?--	4296	4	0	567716	1274	1	1280	0.6095576486906757
Hospitalized	ENSG00000212657	KRTAP16-1	17	41307700	Hospitalized.M1.MAF_1.perc	reference	0	0.9918	-0.2511458	0.598392	0.6747	0	?---?-	7752	6	0	561441	261	0	267	0.8652135206082945
Susceptibility	ENSG00000168509	HJV	1	146017468	Susceptibility.M1.MAF_1.perc	reference	31	0.2264	0.154192	0.3673288	0.6747	0.1622771	+?+--?	24794	22	0	585614	322	2	348	0.857973899428454
Susceptibility	ENSG00000115705	TPO	2	1374066	Susceptibility.M1.MAF_1.perc	reference	37	0.1744	0.1017566	0.2424703	0.6747	0.0959568	+?+--+	27031	82	0	591489	1597	1	1681	0.5542190325715052
Susceptibility	ENSG00000042493	CAPG	2	85394753	Susceptibility.M1.MAF_1.perc	reference	0	0.5091	-0.0786796	0.1874928	0.6747	0	-?+--+	25444	33	0	587962	599	1	634	0.39543006709302797
Susceptibility	ENSG00000171914	TLN2	15	62390526	Susceptibility.M1.MAF_1.perc	reference	0	0.8882	0.1053805	0.2510993	0.6747	0	-?+++-	24426	22	0	575396	393	0	415	0.3698966201174459
Susceptibility	ENSG00000198551	ZNF627	19	11559374	Susceptibility.M1.MAF_1.perc	reference	19.5	0.2906	0.1797717	0.4282757	0.6747	0.2262241	-?-+-+	24780	19	0	578179	463	0	482	0.5848891443914497
Severe	ENSG00000181991	MRPS11	15	88467453	Severe.M3.MAF_0.1.perc	reference	0	0.5477	0.1720652	0.4099121	0.6747	0	?-+-+-	4125	7	0	567413	934	0	941	0.507519690785012
Hospitalized	ENSG00000119862	LGALSL	2	64453969	Hospitalized.M3.MAF_0.1.perc	reference	57.1	0.07197	0.9948825	2.3708005	0.6747	12.174328	?--+?-	6323	1	0	551186	139	0	140	0.876338898768539
Hospitalized	ENSG00000165091	TMC1	9	72521608	Hospitalized.M3.MAF_0.1.perc	reference	0	0.9117	0.0642698	0.153121	0.6747	0	?+----	11965	67	0	583118	3685	1	3754	0.5538319998369466
Hospitalized	ENSG00000212938	KRTAP6-3	21	30592440	Hospitalized.M3.MAF_0.1.perc	reference	0	0.4798	0.5287016	1.2595089	0.6747	0	?+-?-?	8279	2	0	544666	18	0	20	0.7898991054568879
Susceptibility	ENSG00000123388	HOXC11	12	53973126	Susceptibility.M3.MAF_0.1.perc	reference	0	0.8269	-0.0543498	0.1294799	0.6747	0	-?-+--	23591	62	0	575078	1564	0	1626	0.2560087050970341
Severe	ENSG00000182013	PNMA8A	19	46466491	Severe.M3.MAF_1.perc	reference	0	0.9438	0.1294985	0.3085656	0.6747	0	-+++--	2963	7	0	566137	1688	0	1695	0.9563521564848487
Severe	ENSG00000104894	CD37	19	49335171	Severe.M3.MAF_1.perc	reference	0	0.8868	0.1734142	0.4131939	0.6747	0	?+++?-	4289	8	0	565262	614	0	622	0.9445682768954655
Severe	ENSG00000167554	ZNF610	19	52336243	Severe.M3.MAF_1.perc	reference	0	0.7901	-0.2785365	0.6635907	0.6747	0	?-+-+-	4121	3	0	567057	303	0	306	0.6535250054667254
Severe	ENSG00000101220	C20orf27	20	3753508	Severe.M3.MAF_1.perc	reference	6.5	0.3604	-0.22524	0.5366436	0.6747	0.0805745	?-+-?-	2630	2	0	169982	401	0	403	0.9637899393796271
Hospitalized	ENSG00000182923	CEP63	3	134485721	Hospitalized.M3.MAF_1.perc	reference	26.5	0.2356	0.1280427	0.3050479	0.6747	0.1487614	--++--	12124	61	0	588133	3601	2	3666	0.9631839125324306
Hospitalized	ENSG00000073605	GSDMB	17	39904595	Hospitalized.M3.MAF_1.perc	reference	0	0.585	0.1108674	0.2641471	0.6747	0	?+-+-+	10612	23	0	580638	574	0	597	0.9342251797786436
Hospitalized	ENSG00000187175	KRTAP12-1	21	44681576	Hospitalized.M3.MAF_1.perc	reference	0	0.94	0.1488077	0.3545046	0.6747	0	?-+---	8113	13	0	566908	329	0	342	0.5008092490073938
Susceptibility	ENSG00000131373	HACL1	3	15560699	Susceptibility.M3.MAF_1.perc	reference	0	0.6604	-0.0299535	0.07137	0.6747	0	++---+	27496	217	1	595474	4848	5	5077	0.15517600004192295
Susceptibility	ENSG00000147874	HAUS6	9	19053141	Susceptibility.M3.MAF_1.perc	reference	24.1	0.2608	-0.0757937	0.180579	0.6747	0.0425569	-?+---	25428	103	0	590563	2164	1	2269	0.6547313309609221
Susceptibility	ENSG00000204161	TMEM273	10	49154725	Susceptibility.M3.MAF_1.perc	reference	65.7	0.03289	0.1392146	0.3317254	0.6747	0.2589676	+?--?-	24107	198	0	565734	4999	14	5225	0.970859583525223
Susceptibility	ENSG00000274600	RIMBP3B	22	21383374	Susceptibility.M3.MAF_1.perc	reference	0	0.7986	-0.0927205	0.2209046	0.6747	0	-?+-?-	22358	20	0	570022	479	16	531	0.14541810787512863
Severe	ENSG00000134308	YWHAQ	2	9583967	Severe.M4.MAF_0.1.perc	reference	0	0.838	0.2490658	0.5934033	0.6747	0	?+-??-	3582	5	0	561723	541	2	550	0.03937132275356186
Severe	ENSG00000163644	PPM1K	4	88257620	Severe.M4.MAF_0.1.perc	reference	0	0.979	0.1279676	0.3048693	0.6747	0	++----	4550	21	0	565708	1910	0	1931	0.7246020574118875
Severe	ENSG00000123395	ATG101	12	52069246	Severe.M4.MAF_0.1.perc	reference	0	0.8799	0.1558703	0.3713636	0.6747	0	?++?--	4080	11	0	566762	1174	1	1187	0.6544273613134859
Hospitalized	ENSG00000156427	FGF18	5	171419647	Hospitalized.M4.MAF_0.1.perc	reference	0	0.8853	0.1224708	0.2918434	0.6747	0	?+--?-	9591	16	0	563353	995	0	1011	0.6019757103233859
Susceptibility	ENSG00000112983	BRD8	5	138139770	Susceptibility.M4.MAF_0.1.perc	reference	0	0.6657	0.0290896	0.0693041	0.6747	0	+?++--	27339	248	0	591878	5576	3	5830	0.9091455542311471
Susceptibility	ENSG00000240583	AQP1	7	30911853	Susceptibility.M4.MAF_0.1.perc	reference	0	0.8944	-0.0444695	0.1059602	0.6747	0	+?--+-	26493	95	0	587042	2331	3	2432	0.0856373284806095
Severe	ENSG00000196154	S100A4	1	153543613	Severe.M4.MAF_1.perc	reference	31.6	0.2226	0.2742966	0.6534907	0.6747	0.588882	?-+-?+	4100	10	0	563700	1368	1	1380	0.2820563342665128
Severe	ENSG00000240720	LRRD1	7	92141643	Severe.M4.MAF_1.perc	reference	0	0.8905	0.0597105	0.1422859	0.6747	0	-+-+++	5024	103	1	570629	8166	7	8285	0.3690625700973844
Severe	ENSG00000255346	NOX5	15	68930525	Severe.M4.MAF_1.perc	reference	0	0.8334	-0.0549841	0.1310001	0.6747	0	+-+---	4981	84	0	570679	8811	8	8911	0.635700006243834
Severe	ENSG00000100201	DDX17	22	38483438	Severe.M4.MAF_1.perc	reference	0	0.755	0.1170833	0.2789499	0.6747	0	--+-++	3146	27	1	171742	1543	1	1574	0.4240707831971983
Hospitalized	ENSG00000168303	MPLKIP	7	40126027	Hospitalized.M4.MAF_1.perc	reference	0	0.7757	0.0899719	0.2143561	0.6747	0	?+-+?+	10576	39	0	576493	1673	0	1712	0.11062447129235807
Hospitalized	ENSG00000181444	ZNF467	7	149764182	Hospitalized.M4.MAF_1.perc	reference	26.6	0.2347	-0.0880866	0.209895	0.6747	0.0741471	-----+	12184	268	0	588214	16589	29	16915	0.8413527784503781
Hospitalized	ENSG00000258102	MAP1LC3B2	12	116548105	Hospitalized.M4.MAF_1.perc	reference	11	0.3435	-0.1107269	0.2638121	0.6747	0.0504065	?-+++-	10224	54	0	566335	1429	1	1485	0.2826399437380772
Susceptibility	ENSG00000196914	ARHGEF12	11	120336413	Susceptibility.M4.MAF_1.perc	reference	0	0.4168	-0.0201732	0.04806	0.6747	0	+?-+++	27268	502	0	591872	11617	15	12149	0.7074168568038826
Severe	ENSG00000164403	SHROOM1	5	132822141	Severe.M1.MAF_0.1.perc	reference	0	0.9638	-0.1873838	0.4466441	0.6748	0	?--+--	3834	3	0	565368	838	0	841	0.7301793440068787
Severe	ENSG00000124721	DNAH8	6	38715311	Severe.M1.MAF_0.1.perc	reference	0	0.965	-0.0808279	0.1926553	0.6748	0	?--+--	4635	33	0	569755	4739	1	4774	0.9499926889595535
Severe	ENSG00000135679	MDM2	12	68808177	Severe.M1.MAF_0.1.perc	reference	0	0.9179	0.6941479	1.6542986	0.6748	0	?+???-	1579	1	0	509011	51	0	52	0.8607962937260406
Severe	ENSG00000198959	TGM2	20	38127385	Severe.M1.MAF_0.1.perc	reference	0	0.8923	-0.2060591	0.4911081	0.6748	0	---?+-	2796	3	0	566136	674	1	679	0.568441241144294
Hospitalized	ENSG00000061918	GUCY1B1	4	155758992	Hospitalized.M1.MAF_0.1.perc	reference	0	0.9164	0.2361038	0.5627308	0.6748	0	?+-++-	7031	5	0	566072	271	0	276	0.7268011658573614
Hospitalized	ENSG00000147256	ARHGAP36	23	131058346	Hospitalized.M1.MAF_0.1.perc	reference	0	0.9981	-0.5533293	1.3187222	0.6748	0	?--??-	5538	0	0	517166	6	9	24	0.6503872211972399
Susceptibility	ENSG00000143320	CRABP2	1	156699606	Susceptibility.M1.MAF_0.1.perc	reference	0	0.9903	-0.116185	0.2768869	0.6748	0	??--?+	21794	12	0	559781	362	0	374	0.9682430556068509
Susceptibility	ENSG00000120549	KIAA1217	10	23694746	Susceptibility.M1.MAF_0.1.perc	reference	0	0.673	-0.0951931	0.2268959	0.6748	0	-?-+--	23890	21	0	573363	517	0	538	0.42616384090164217
Susceptibility	ENSG00000184436	THAP7	22	20999104	Susceptibility.M1.MAF_0.1.perc	reference	0	0.8556	-0.1982188	0.4723575	0.6748	0	-?+-+-	24169	6	0	575574	118	0	124	0.5536675295748741
Severe	ENSG00000135679	MDM2	12	68808177	Severe.M1.MAF_1.perc	reference	0	0.9179	0.6941479	1.6542986	0.6748	0	?+???-	1579	1	0	509011	51	0	52	0.8607962937260406
Severe	ENSG00000198959	TGM2	20	38127385	Severe.M1.MAF_1.perc	reference	0	0.8923	-0.2060591	0.4911081	0.6748	0	---?+-	2796	3	0	566136	674	1	679	0.568441241144294
Hospitalized	ENSG00000147256	ARHGAP36	23	131058346	Hospitalized.M1.MAF_1.perc	reference	0	0.9981	-0.5533293	1.3187222	0.6748	0	?--??-	5538	0	0	517166	6	9	24	0.6503872211972399
Susceptibility	ENSG00000184436	THAP7	22	20999104	Susceptibility.M1.MAF_1.perc	reference	0	0.8556	-0.1982188	0.4723575	0.6748	0	-?+-+-	24169	6	0	575574	118	0	124	0.5536675295748741
Severe	ENSG00000134186	PRPF38B	1	108692310	Severe.M3.MAF_0.1.perc	reference	0	0.7742	-0.1791299	0.4268749	0.6748	0	?-+?--	3935	6	0	564083	1143	0	1149	0.6779141343272337
Severe	ENSG00000134242	PTPN22	1	113813811	Severe.M3.MAF_0.1.perc	reference	0	0.8412	-0.1341689	0.3197925	0.6748	0	?----+	4369	11	0	568832	1833	0	1844	0.9378235494437992
Severe	ENSG00000019144	PHLDB1	11	118606440	Severe.M3.MAF_0.1.perc	reference	0	0.562	-0.0912946	0.2175638	0.6748	0	+-++++	4778	25	0	567630	4361	0	4386	0.6437945114655381
Severe	ENSG00000197077	KIAA1671	22	24952730	Severe.M3.MAF_0.1.perc	reference	0	0.8152	0.163732	0.3902202	0.6748	0	?++---	4190	8	0	565193	1006	1	1016	0.7679668098349159
Hospitalized	ENSG00000163075	CFAP221	2	119544432	Hospitalized.M3.MAF_0.1.perc	reference	0	0.8665	-0.1151456	0.2744547	0.6748	0	?-----	10079	23	0	575438	1012	0	1035	0.6964625214734013
Hospitalized	ENSG00000127920	GNG11	7	93921735	Hospitalized.M3.MAF_0.1.perc	reference	0	0.8433	0.1546139	0.3685468	0.6748	0	?+-??-	6825	9	0	562468	708	1	719	0.579611704527334
Hospitalized	ENSG00000137133	HINT2	9	35812960	Hospitalized.M3.MAF_0.1.perc	reference	0	0.5913	0.1560951	0.3720156	0.6748	0	?+--?-	10521	11	0	578334	511	0	522	0.8076940461423904
Hospitalized	ENSG00000108924	HLF	17	55264960	Hospitalized.M3.MAF_0.1.perc	reference	0	0.9496	-0.2601962	0.6200648	0.6748	0	?-??--	5966	2	0	541129	243	0	245	0.6177830618189294
Hospitalized	ENSG00000090339	ICAM1	19	10271093	Hospitalized.M3.MAF_0.1.perc	reference	0	0.8726	-0.2386075	0.568702	0.6748	0	?--+?-	8186	4	0	563070	246	0	250	0.029937144290697423
Hospitalized	ENSG00000171049	FPR2	19	51752026	Hospitalized.M3.MAF_0.1.perc	reference	0	0.5917	0.3303281	0.7872336	0.6748	0	?-+-??	9200	5	0	556701	86	0	91	0.32303391312044316
Severe	ENSG00000249948	GBA3	4	22692914	Severe.M3.MAF_1.perc	reference	0	0.9335	0.2406193	0.5734491	0.6748	0	-+--+?	2567	4	0	51026	57	0	61	0.9297202389160341
Severe	ENSG00000164334	FAM170A	5	119629559	Severe.M3.MAF_1.perc	reference	0	0.5522	-0.1956036	0.4662508	0.6748	0	+-----	4444	7	0	568964	461	1	470	0.9629782238671211
Severe	ENSG00000112679	DUSP22	6	291630	Severe.M3.MAF_1.perc	reference	0	0.8741	-0.1498041	0.3570322	0.6748	0	?--??-	2047	6	0	561490	3188	0	3194	0.4598664551065723
Severe	ENSG00000184983	NDUFA6	22	42085526	Severe.M3.MAF_1.perc	reference	0	0.4723	0.178045	0.4244089	0.6748	0	?----+	4236	9	1	568716	693	0	704	0.9134700188345455
Hospitalized	ENSG00000127920	GNG11	7	93921735	Hospitalized.M3.MAF_1.perc	reference	0	0.8433	0.1546139	0.3685468	0.6748	0	?+-??-	6825	9	0	562468	708	1	719	0.579611704527334
Hospitalized	ENSG00000136161	RCBTB2	13	48488963	Hospitalized.M3.MAF_1.perc	reference	0	0.8975	-0.0735285	0.1752287	0.6748	0	?--+-+	11367	41	0	569248	2581	0	2622	0.7683412415518984
Hospitalized	ENSG00000090339	ICAM1	19	10271093	Hospitalized.M3.MAF_1.perc	reference	0	0.8726	-0.2386075	0.568702	0.6748	0	?--+?-	8186	4	0	563070	246	0	250	0.029937144290697423
Hospitalized	ENSG00000171049	FPR2	19	51752026	Hospitalized.M3.MAF_1.perc	reference	0	0.5917	0.3303281	0.7872336	0.6748	0	?-+-??	9200	5	0	556701	86	0	91	0.32303391312044316
Susceptibility	ENSG00000116221	MRPL37	1	54184041	Susceptibility.M3.MAF_1.perc	reference	42.2	0.1403	0.1356521	0.3233473	0.6748	0.1975897	-?-++-	26774	92	0	590546	1959	0	2051	0.7595391659603565
Susceptibility	ENSG00000185352	HS6ST3	13	96090107	Susceptibility.M3.MAF_1.perc	reference	0	0.556	0.0770888	0.1837088	0.6748	0	-?-+++	25935	39	0	577820	741	0	780	0.6028739975094273
Severe	ENSG00000203760	CENPW	6	126340115	Severe.M4.MAF_0.1.perc	reference	0	0.9821	-0.2275275	0.5422392	0.6748	0	?--+?-	3713	3	0	562425	628	0	631	0.7772751260923533
Severe	ENSG00000165272	AQP3	9	33441156	Severe.M4.MAF_0.1.perc	reference	17.6	0.3026	-0.2390331	0.5697589	0.6748	0.3340325	?-+---	4302	3	0	567945	1019	0	1022	0.5772945201846083
Severe	ENSG00000196998	WDR45	23	49074433	Severe.M4.MAF_0.1.perc	reference	38.2	0.1831	0.2729468	0.6504347	0.6748	0.6059179	+-+??-	3420	3	1	521073	287	155	602	0.6189094275208142
Hospitalized	ENSG00000013588	GPRC5A	12	12891559	Hospitalized.M4.MAF_0.1.perc	reference	0	0.6705	-0.0847118	0.2018815	0.6748	0	?--+++	10991	40	0	579613	1805	1	1847	0.37836759203304815
Hospitalized	ENSG00000153982	GDPD1	17	59220467	Hospitalized.M4.MAF_0.1.perc	reference	0	0.8449	-0.1078341	0.2569889	0.6748	0	?-----	10407	19	0	568989	1278	0	1297	0.7158805267861981
Susceptibility	ENSG00000205307	SAP25	7	100572228	Susceptibility.M4.MAF_0.1.perc	reference	0	0.9174	0.0883599	0.2105695	0.6748	0	+?+++-	20053	26	0	476159	605	0	631	0.7540319669498418
Severe	ENSG00000143409	MINDY1	1	150996086	Severe.M4.MAF_1.perc	reference	0	0.9331	-0.0667383	0.1590891	0.6748	0	?-+-+-	4748	59	0	570294	8923	12	9006	0.7238298008288235
Severe	ENSG00000184814	PRR23B	3	139019031	Severe.M4.MAF_1.perc	reference	20.1	0.282	0.107133	0.2553589	0.6748	0.0756622	+-+---	4657	52	0	566548	4902	4	4962	0.6791145130403815
Severe	ENSG00000120158	RCL1	9	4792944	Severe.M4.MAF_1.perc	reference	0	0.7325	-0.0584505	0.1393122	0.6748	0	+-----	4685	83	1	568730	12962	17	13081	0.6658092176617083
Hospitalized	ENSG00000163755	HPS3	3	149129638	Hospitalized.M4.MAF_1.perc	reference	0	0.857	0.0446047	0.1063255	0.6748	0	++---+	12184	156	0	588228	6505	3	6667	0.8977280657405575
Susceptibility	ENSG00000162614	NEXN	1	77888513	Susceptibility.M4.MAF_1.perc	reference	0	0.4687	-0.0249817	0.0595459	0.6748	0	-?-+++	27126	316	0	591861	7412	3	7734	0.44697064185606566
Susceptibility	ENSG00000170820	FSHR	2	48962157	Susceptibility.M4.MAF_1.perc	reference	5.6	0.3808	-0.0312646	0.0745083	0.6748	0.0042538	---++-	27803	459	1	596161	10990	14	11479	0.6639633253185202
Severe	ENSG00000101144	BMP7	20	57168753	Severe.M1.MAF_0.1.perc	reference	0	1	-1.0128694	2.4145409	0.67490000000000006	0	?-???-	1579	0	0	509011	35	0	35	0.5719737517885679
Hospitalized	ENSG00000112893	MAN2A1	5	109689927	Hospitalized.M1.MAF_0.1.perc	reference	0	0.9654	0.2686058	0.6403331	0.67490000000000006	0	?+-??-	7852	4	0	573825	205	0	209	0.5429902382687979
Hospitalized	ENSG00000048828	FAM120A	9	93451685	Hospitalized.M1.MAF_0.1.perc	reference	0	0.9995	-0.3628708	0.865185	0.67490000000000006	0	?--+?-	8006	4	0	571868	101	0	105	0.9454696795619844
Severe	ENSG00000101144	BMP7	20	57168753	Severe.M1.MAF_1.perc	reference	0	1	-1.0128694	2.4145409	0.67490000000000006	0	?-???-	1579	0	0	509011	35	0	35	0.5719737517885679
Hospitalized	ENSG00000112893	MAN2A1	5	109689927	Hospitalized.M1.MAF_1.perc	reference	0	0.9654	0.2686058	0.6403331	0.67490000000000006	0	?+-??-	7852	4	0	573825	205	0	209	0.5429902382687979
Hospitalized	ENSG00000048828	FAM120A	9	93451685	Hospitalized.M1.MAF_1.perc	reference	0	0.9995	-0.3628708	0.865185	0.67490000000000006	0	?--+?-	8006	4	0	571868	101	0	105	0.9454696795619844
Hospitalized	ENSG00000205426	KRT81	12	52285913	Hospitalized.M1.MAF_1.perc	reference	50.3	0.08981	-0.2444217	0.5827915	0.67490000000000006	0.786006	?+-++-	10529	34	0	569907	1534	4	1576	0.7843630493236791
Hospitalized	ENSG00000108590	MED31	17	6643311	Hospitalized.M1.MAF_1.perc	reference	0	0.8322	0.1349764	0.3218094	0.67490000000000006	0	?+-??-	9979	13	0	576687	756	0	769	0.8333433123450733
Hospitalized	ENSG00000105708	ZNF14	19	19710472	Hospitalized.M1.MAF_1.perc	reference	0	0.7038	0.1090766	0.2600887	0.67490000000000006	0	?+++--	11524	25	0	570701	915	0	940	0.8853267490607113
Susceptibility	ENSG00000158373	H2BC5	6	26158146	Susceptibility.M1.MAF_1.perc	reference	0	0.5954	-0.1433099	0.3417187	0.67490000000000006	0	-?+---	24511	11	0	576425	226	0	237	0.3291669431322901
Susceptibility	ENSG00000189139	FSCB	14	44504149	Susceptibility.M1.MAF_1.perc	reference	0	0.765	-0.0384456	0.091652	0.67490000000000006	0	-?---+	25020	137	0	579536	2981	3	3124	0.4714819117181854
Susceptibility	ENSG00000180329	CCDC43	17	44673069	Susceptibility.M1.MAF_1.perc	reference	56	0.07816	-0.2864065	0.6827462	0.67490000000000006	0.9357632	-?+-?-	26193	21	0	587462	251	0	272	0.932275986165953
Susceptibility	ENSG00000186925	KRTAP19-6	21	30541535	Susceptibility.M1.MAF_1.perc	reference	0	0.459	-0.0399893	0.0953293	0.67490000000000006	0	-?-+--	22447	113	0	568814	3167	1	3282	0.9958356464555977
Severe	ENSG00000104765	BNIP3L	8	26383054	Severe.M3.MAF_0.1.perc	reference	0	0.9736	-0.2641437	0.6297832	0.67490000000000006	0	?--??-	1914	1	0	562341	515	0	516	0.580673014309787
Severe	ENSG00000137869	CYP19A1	15	51208057	Severe.M3.MAF_0.1.perc	reference	7.1	0.3663	0.1956947	0.4665267	0.67490000000000006	0.1328721	?----+	2803	6	0	565539	1241	0	1247	0.899427598659115
Hospitalized	ENSG00000145945	FAM50B	6	3849373	Hospitalized.M3.MAF_0.1.perc	reference	4.8	0.3792	0.2075452	0.4948944	0.67490000000000006	0.0940585	?-+---	10378	11	0	565065	338	0	349	0.8632515346598542
Hospitalized	ENSG00000169393	ELSPBP1	19	47994632	Hospitalized.M3.MAF_0.1.perc	reference	0	0.5181	-0.1609821	0.3837725	0.67490000000000006	0	?---++	8438	8	0	568892	498	0	506	0.53745554861129885
Hospitalized	ENSG00000145945	FAM50B	6	3849373	Hospitalized.M3.MAF_1.perc	reference	4.8	0.3792	0.2075452	0.4948944	0.67490000000000006	0.0940585	?-+---	10378	11	0	565065	338	0	349	0.8632515346598542
Hospitalized	ENSG00000177119	ANO6	12	45215987	Hospitalized.M3.MAF_1.perc	reference	26.5	0.245	0.0976711	0.2328366	0.67490000000000006	0.0772	?-++--	11666	68	0	582213	5293	2	5365	0.5719105596118482
Susceptibility	ENSG00000122188	LAX1	1	203765177	Susceptibility.M3.MAF_1.perc	reference	7	0.3665	0.1219306	0.2906818	0.67490000000000006	0.0545343	-?+--+	25997	28	0	589856	528	0	556	0.9988226765505738
Susceptibility	ENSG00000214336	FOXI3	2	88446787	Susceptibility.M3.MAF_1.perc	reference	47.9	0.1241	-0.2663619	0.6350746	0.67490000000000006	0.7124193	+?+--?	24172	17	0	559008	805	2	826	0.7455183380261402
Hospitalized	ENSG00000171862	PTEN	10	87863625	Hospitalized.M4.MAF_0.1.perc	reference	0	0.8683	0.1444571	0.3443554	0.67490000000000006	0	?++-+-	9079	13	0	566948	865	0	878	0.07894649986412203
Hospitalized	ENSG00000125657	TNFSF9	19	6531026	Hospitalized.M4.MAF_0.1.perc	reference	0	0.4637	-0.1049841	0.250277	0.67490000000000006	0	?--++-	9630	22	0	575833	1343	1	1367	0.8879756482377054
Hospitalized	ENSG00000105750	ZNF85	19	20923222	Hospitalized.M4.MAF_0.1.perc	reference	0	0.9318	-0.0664177	0.1583424	0.67490000000000006	0	?-+--+	11674	55	0	570724	3503	3	3564	0.8151664780361044
Susceptibility	ENSG00000142871	CCN1	1	85580761	Susceptibility.M4.MAF_0.1.perc	reference	0	0.7884	-0.0658407	0.1569907	0.67490000000000006	0	-?-+-+	26492	44	0	587777	1057	0	1101	0.6765456630166113
Susceptibility	ENSG00000184160	ADRA2C	4	3766348	Susceptibility.M4.MAF_0.1.perc	reference	0	0.7488	0.0434058	0.103482	0.67490000000000006	0	-?+-+-	25259	109	0	587361	2463	0	2572	0.9247731379948331
Susceptibility	ENSG00000047936	ROS1	6	117287353	Susceptibility.M4.MAF_0.1.perc	reference	0	0.6428	0.0182361	0.0434718	0.67490000000000006	0	-?++--	27340	627	1	591878	14187	9	14834	0.8175619168129714
Susceptibility	ENSG00000239998	LILRA2	19	54572920	Susceptibility.M4.MAF_0.1.perc	reference	38.3	0.1504	-0.0783299	0.1867821	0.67490000000000006	0.0717626	+-+-+-	27572	263	0	595296	4395	2	4662	0.3369273634617525
Severe	ENSG00000206177	HBM	16	153892	Severe.M4.MAF_1.perc	reference	0	0.8891	-0.1018652	0.2428759	0.67490000000000006	0	?--?--	4119	22	0	563676	3456	0	3478	0.47923216202478264
Severe	ENSG00000243509	TNFRSF6B	20	63696652	Severe.M4.MAF_1.perc	reference	0	0.8356	-0.0964563	0.2299769	0.67490000000000006	0	+--+--	4516	28	0	564707	4210	3	4244	0.9322101098517748
Hospitalized	ENSG00000143373	ZNF687	1	151281618	Hospitalized.M4.MAF_1.perc	reference	0	0.6624	0.036898	0.0879759	0.67490000000000006	0	?++-++	11603	205	0	581421	10045	6	10262	0.8204545330972063
Susceptibility	ENSG00000170549	IRX1	5	3595832	Susceptibility.M4.MAF_1.perc	reference	33	0.2012	-0.0851114	0.2029359	0.67490000000000006	0.0676874	+?+-+-	24972	127	0	585677	2795	2	2926	0.3759000525156503
Susceptibility	ENSG00000204438	GPANK1	6	31661228	Susceptibility.M4.MAF_1.perc	reference	39.1	0.1453	0.0841472	0.2006174	0.67490000000000006	0.0845022	++----	26679	131	0	583131	2653	0	2784	0.36650620774736153
Susceptibility	ENSG00000136943	CTSV	9	97029677	Susceptibility.M4.MAF_1.perc	reference	0	0.662	-0.0415173	0.0989733	0.67490000000000006	0	-?--+-	26452	117	0	589470	2697	2	2818	0.9893007669811686
Severe	ENSG00000169085	VXN	8	66493520	Severe.M1.MAF_0.1.perc	reference	0	0.8819	0.5398247	1.2872666	0.675	0	?+-?--	1970	0	0	560459	84	0	84	0.4046609851005064
Hospitalized	ENSG00000049239	H6PD	1	9234774	Hospitalized.M1.MAF_0.1.perc	reference	0	0.9585	-0.1442292	0.3439539	0.675	0	?--+?-	10985	16	0	566206	634	0	650	0.8395915290696645
Hospitalized	ENSG00000144791	LIMD1	3	45555394	Hospitalized.M1.MAF_0.1.perc	reference	0	0.9115	-0.3635268	0.8669521	0.675	0	?+-+-?	6696	4	0	542229	106	0	110	0.6183959683134038
Hospitalized	ENSG00000066230	SLC9A3	5	470456	Hospitalized.M1.MAF_0.1.perc	reference	0	0.8977	0.2179982	0.5198815	0.675	0	?+-+--	7108	6	0	574643	180	1	188	0.7685811934491169
Susceptibility	ENSG00000162434	JAK1	1	64833229	Susceptibility.M1.MAF_0.1.perc	reference	0	0.8655	-0.1987147	0.4738498	0.675	0	-?-?+?	21340	5	0	546746	92	0	97	0.9764360214914425
Susceptibility	ENSG00000174948	GPR149	3	154334943	Susceptibility.M1.MAF_0.1.perc	reference	0	0.9449	0.1181739	0.2818004	0.675	0	??++--	24242	18	0	569977	359	0	377	0.21575371493840986
Susceptibility	ENSG00000167359	OR51I1	11	5440570	Susceptibility.M1.MAF_0.1.perc	reference	55	0.08327	-0.2820982	0.6728039	0.675	0.9467685	-?-+?-	22208	4	0	564268	153	0	157	0.6792187527446218
Hospitalized	ENSG00000159588	CCDC17	1	45620044	Hospitalized.M1.MAF_1.perc	reference	29.1	0.2276	0.1143287	0.2726692	0.675	0.1113937	?+-++-	10501	87	0	581923	4605	9	4710	0.7194595493547387
Hospitalized	ENSG00000144791	LIMD1	3	45555394	Hospitalized.M1.MAF_1.perc	reference	0	0.9115	-0.3635268	0.8669521	0.675	0	?+-+-?	6696	4	0	542229	106	0	110	0.6183959683134038
Hospitalized	ENSG00000198722	UNC13B	9	35161992	Hospitalized.M1.MAF_1.perc	reference	29.2	0.2265	-0.1658872	0.3956657	0.675	0.2336785	?+----	11709	53	0	579883	908	1	963	0.4951403499140022
Hospitalized	ENSG00000205810	KLRC3	12	10412315	Hospitalized.M1.MAF_1.perc	reference	0	0.4591	0.1611566	0.38436	0.675	0	?-+---	7874	7	0	568241	432	0	439	0.019151838999792097
Hospitalized	ENSG00000096996	IL12RB1	19	18058995	Hospitalized.M1.MAF_1.perc	reference	12.9	0.328	-0.2181594	0.5202966	0.675	0.2484371	?-+-?-	9828	16	0	578690	902	0	918	0.45407115930303976
Severe	ENSG00000003436	TFPI	2	187464230	Severe.M3.MAF_0.1.perc	reference	0	0.6623	0.3946978	0.9413904	0.675	0	?+-??-	3350	2	0	563353	180	0	182	0.7331005121389398
Severe	ENSG00000064933	PMS1	2	189784085	Severe.M3.MAF_0.1.perc	reference	0	0.4265	-0.1059427	0.2526941	0.675	0	--+--+	4752	21	0	569774	2753	1	2776	0.9377570022714039
Severe	ENSG00000121281	ADCY7	16	50246137	Severe.M3.MAF_0.1.perc	reference	0	0.8062	-0.1678594	0.400324	0.675	0	?-+---	4489	9	0	569557	844	2	857	0.9976122282272641
Susceptibility	ENSG00000143772	ITPKB	1	226631690	Susceptibility.M3.MAF_0.1.perc	reference	0	0.4561	-0.0672708	0.160463	0.675	0	+?-++-	23885	45	0	573699	1020	0	1065	0.5425961724019795
Susceptibility	ENSG00000089163	SIRT4	12	120302316	Susceptibility.M3.MAF_0.1.perc	reference	0	0.5401	0.0623282	0.1486358	0.675	0	+?+---	24274	53	0	577415	1193	1	1248	0.18820078531996073
Susceptibility	ENSG00000153066	TXNDC11	16	11679083	Susceptibility.M3.MAF_0.1.perc	reference	0	0.4248	-0.0436299	0.1040666	0.675	0	-?--++	26070	100	0	577043	2455	0	2555	0.8268714483447623
Susceptibility	ENSG00000131748	STARD3	17	39637090	Susceptibility.M3.MAF_0.1.perc	reference	0	0.4484	0.0656336	0.1565465	0.675	0	+?++--	25809	49	0	578060	1073	1	1124	0.48904752735614127
Hospitalized	ENSG00000110203	FOLR3	11	72114869	Hospitalized.M3.MAF_1.perc	reference	15.3	0.3172	0.1188494	0.283455	0.675	0.0950565	?---++	10958	96	2	582668	3032	12	3156	0.7664345057968571
Susceptibility	ENSG00000082175	PGR	11	101029624	Susceptibility.M3.MAF_1.perc	reference	32.9	0.2023	0.1667856	0.397761	0.675	0.2497789	-?-+-+	24019	35	0	573861	834	0	869	0.8625919538329305
Severe	ENSG00000144893	MED12L	3	151085697	Severe.M4.MAF_0.1.perc	reference	59.9	0.02878	0.1882396	0.449	0.675	0.5727458	--+-++	4718	66	0	569005	8658	4	8732	0.33241560388141855
Severe	ENSG00000110057	UNC93B1	11	67991100	Severe.M4.MAF_0.1.perc	reference	0	0.7703	0.0970879	0.2315337	0.675	0	-++++-	4467	26	0	566555	3500	1	3528	0.8381693359838667
Hospitalized	ENSG00000135476	ESPL1	12	53268299	Hospitalized.M4.MAF_0.1.perc	reference	0	0.9744	0.0490383	0.1169551	0.675	0	?+++--	12147	109	0	584164	6647	4	6764	0.9591560204662678
Susceptibility	ENSG00000134222	PSRC1	1	109279556	Susceptibility.M4.MAF_0.1.perc	reference	0	0.9162	-0.033321	0.0794616	0.675	0	-?--+-	26972	178	0	589395	4175	1	4355	0.989908798428305
Susceptibility	ENSG00000094880	CDC23	5	138187650	Susceptibility.M4.MAF_0.1.perc	reference	14.3	0.3235	0.0863334	0.2058708	0.675	0.0469077	-?-++-	27126	107	0	591861	2387	0	2494	0.7389613314415338
Susceptibility	ENSG00000172794	RAB37	17	74670578	Susceptibility.M4.MAF_0.1.perc	reference	0	0.9283	-0.0416948	0.0994438	0.675	0	-?-+++	27122	106	0	591854	2675	0	2781	0.7010778528424271
Severe	ENSG00000135913	USP37	2	218450251	Severe.M4.MAF_1.perc	reference	24.8	0.2478	-0.1075466	0.2565112	0.675	0.1015492	---+-+	4906	59	1	570620	12302	31	12425	0.9949783376428324
Severe	ENSG00000145002	FAM86B2	8	12425614	Severe.M4.MAF_1.perc	reference	44.4	0.1448	-0.1081323	0.2579262	0.675	0.1125212	?--+?+	3717	36	3	561726	6629	372	7415	0.632138623427203
Severe	ENSG00000206203	TSSK2	22	19131308	Severe.M4.MAF_1.perc	reference	0	0.6075	0.081245	0.1937594	0.675	0	-+++-+	3702	67	0	178365	3741	7	3822	0.7823491648330653
Hospitalized	ENSG00000172986	GXYLT2	3	72888046	Hospitalized.M4.MAF_1.perc	reference	1.8	0.3964	0.0666138	0.1588672	0.675	0.0052191	?+----	12094	69	0	571519	3879	2	3952	0.5311373967860336
Hospitalized	ENSG00000182447	OTOL1	3	161496808	Hospitalized.M4.MAF_1.perc	reference	18.7	0.2922	-0.0799038	0.1905949	0.675	0.0472503	-+-+--	12124	119	0	588132	7264	7	7397	0.9253075214001829
Hospitalized	ENSG00000129465	RIPK3	14	24336025	Hospitalized.M4.MAF_1.perc	reference	47	0.1096	0.0960046	0.2289907	0.675	0.1112736	?+--+-	12025	148	1	583211	6050	6	6212	0.6183303057964625
Susceptibility	ENSG00000186212	SOWAHB	4	76894152	Susceptibility.M4.MAF_1.perc	reference	38.4	0.1652	0.0549847	0.1311314	0.675	0.0298758	+?+---	26528	392	0	580636	8941	5	9343	0.38288754713064227
Susceptibility	ENSG00000108591	DRG2	17	18087892	Susceptibility.M4.MAF_1.perc	reference	0	0.5607	-0.0252771	0.0602815	0.675	0	+?-++-	26553	300	1	589874	7335	15	7667	0.5532300258259181
Susceptibility	ENSG00000132003	ZSWIM4	19	13795460	Susceptibility.M4.MAF_1.perc	reference	1.6	0.3971	-0.0203248	0.0484713	0.675	6.932e-4	+?--++	27126	640	0	591861	15314	38	16030	0.6340667321304793
Severe	ENSG00000177888	ZBTB41	1	197153682	Severe.M1.MAF_0.1.perc	reference	0	0.9759	0.5435399	1.2967708	0.6751	0	?+-??-	1852	1	0	548237	108	0	109	0.7919015246741782
Severe	ENSG00000125843	AP5S1	20	3820524	Severe.M1.MAF_0.1.perc	reference	0	0.48	0.4938808	1.1782894	0.6751	0	?-+??-	3299	1	0	560889	129	0	130	0.644087596146323
Hospitalized	ENSG00000102144	PGK1	23	77910739	Hospitalized.M1.MAF_0.1.perc	reference	0	1	-1.0146658	2.4210164	0.6751	0	?-????	5157	0	0	499833	9	10	29	0.6516333828938933
Susceptibility	ENSG00000163507	CIP2A	3	108549864	Susceptibility.M1.MAF_0.1.perc	reference	0	0.8545	-0.0843802	0.2013387	0.6751	0	-?-++-	26389	31	0	580076	610	1	643	0.6431238224826712
Susceptibility	ENSG00000181333	HEPHL1	11	94021354	Susceptibility.M1.MAF_0.1.perc	reference	0	0.8852	0.0461636	0.1101455	0.6751	0	-?++--	25755	89	0	590932	1881	1	1972	0.5291405510054591
Severe	ENSG00000125843	AP5S1	20	3820524	Severe.M1.MAF_1.perc	reference	0	0.48	0.4938808	1.1782894	0.6751	0	?-+??-	3299	1	0	560889	129	0	130	0.644087596146323
Severe	ENSG00000159216	RUNX1	21	34787801	Severe.M1.MAF_1.perc	reference	0	0.9943	0.567411	1.3536754	0.6751	0	?+?+?-	2300	1	0	541487	41	0	42	0.6452423388701426
Hospitalized	ENSG00000102144	PGK1	23	77910739	Hospitalized.M1.MAF_1.perc	reference	0	1	-1.0146658	2.4210164	0.6751	0	?-????	5157	0	0	499833	9	10	29	0.6516333828938933
Susceptibility	ENSG00000137601	NEK1	4	169392809	Susceptibility.M1.MAF_1.perc	reference	0	0.5553	-0.0701202	0.1673124	0.6751	0	+?-++-	25837	38	0	591247	945	0	983	0.01979939663994995
Susceptibility	ENSG00000040487	SLC66A1	1	19312326	Susceptibility.M3.MAF_0.1.perc	reference	0	0.7778	-0.0845631	0.2017215	0.6751	0	-?-+++	24766	26	0	584529	630	1	658	0.49046281747915155
Susceptibility	ENSG00000135222	CSN2	4	69955256	Susceptibility.M3.MAF_0.1.perc	reference	0	0.7676	-0.1983978	0.4733458	0.6751	0	-?-+?+	23342	5	0	580847	113	0	118	0.8319629811038868
Susceptibility	ENSG00000099326	MZF1	19	58561931	Susceptibility.M3.MAF_0.1.perc	reference	6.1	0.3717	-0.0990685	0.2363323	0.6751	0.0330424	+?----	26971	32	0	589395	657	1	691	0.8225895931586193
Severe	ENSG00000116544	DLGAP3	1	34865436	Severe.M3.MAF_1.perc	reference	23.4	0.2705	0.3323585	0.7927954	0.6751	0.7676489	?-++?+	4081	10	0	563528	1388	1	1400	0.8063715001500188
Severe	ENSG00000081014	AP4E1	15	50908672	Severe.M3.MAF_1.perc	reference	0	0.5629	-0.0981374	0.2341082	0.6751	0	--+--+	4880	21	0	570486	2846	2	2871	0.8230459918716391
Hospitalized	ENSG00000167822	OR8J3	11	56134721	Hospitalized.M3.MAF_1.perc	reference	0	0.8557	-0.0949026	0.2263867	0.6751	0	?-----	9405	21	0	568660	1742	2	1767	0.4534575891496554
Susceptibility	ENSG00000135222	CSN2	4	69955256	Susceptibility.M3.MAF_1.perc	reference	0	0.7676	-0.1983978	0.4733458	0.6751	0	-?-+?+	23342	5	0	580847	113	0	118	0.8319629811038868
Severe	ENSG00000159658	EFCAB14	1	46674659	Severe.M4.MAF_0.1.perc	reference	0	0.9276	-0.0806232	0.1923552	0.6751	0	?--+?-	4269	24	0	567670	3039	1	3065	0.009067514675217814
Severe	ENSG00000092978	GPATCH2	1	217426992	Severe.M4.MAF_0.1.perc	reference	0	0.7033	-0.0554779	0.1323681	0.6751	0	?--++-	4330	23	0	567840	3009	5	3042	0.19028815360537488
Hospitalized	ENSG00000136099	PCDH8	13	52842889	Hospitalized.M4.MAF_0.1.perc	reference	12.7	0.3332	-0.073013	0.1741722	0.6751	0.0279547	?-+-++	11986	111	0	580845	7247	2	7362	0.8827082510648673
Hospitalized	ENSG00000273513	TBC1D3K	17	37924415	Hospitalized.M4.MAF_0.1.perc	reference	0	0.9093	-0.5888126	1.4049493	0.6751	0	?--?-?	589	0	0	41211	10	3	16	0.8397500904812993
Susceptibility	ENSG00000187627	RGPD1	2	86907953	Susceptibility.M4.MAF_0.1.perc	reference	0	0.9338	0.0374082	0.0892406	0.6751	0	+?++--	24966	133	4	574144	3317	26	3510	0.766429148698244
Severe	ENSG00000179387	ELMOD2	4	140524168	Severe.M4.MAF_1.perc	reference	33.4	0.2119	0.1810312	0.4319062	0.6751	0.274074	?-+-?+	4228	57	0	566682	7115	13	7198	0.2645042437994858
Severe	ENSG00000185372	OR2V1	5	181123122	Severe.M4.MAF_1.perc	reference	0	0.6577	-0.1304506	0.3112606	0.6751	0	?-+-+-	3921	12	0	459723	1889	0	1901	0.5213181595423839
Severe	ENSG00000005020	SKAP2	7	26667068	Severe.M4.MAF_1.perc	reference	21.6	0.2711	0.189848	0.4528782	0.6751	0.2756439	-++---	4681	22	0	569928	2378	3	2406	0.6029142832809244
Hospitalized	ENSG00000168993	CPLX1	4	784957	Hospitalized.M4.MAF_1.perc	reference	0	0.962	0.1166655	0.2783248	0.6751	0	?+----	9205	19	0	563504	1097	0	1116	0.5828357343494273
Hospitalized	ENSG00000219545	UMAD1	7	7640711	Hospitalized.M4.MAF_1.perc	reference	0	0.911	0.1605096	0.3828849	0.6751	0	?+---?	4369	16	0	15887	30	2	50	0.6361953955823458
Susceptibility	ENSG00000124383	MPHOSPH10	2	71130632	Susceptibility.M4.MAF_1.perc	reference	0	0.994	-0.027406	0.0653893	0.6751	0	-?-++-	27126	280	0	591861	5749	7	6043	0.5990781276803875
Susceptibility	ENSG00000120833	SOCS2	12	93569814	Susceptibility.M4.MAF_1.perc	reference	0	0.839	-0.0608466	0.1451782	0.6751	0	-?-+--	25896	52	0	585702	1090	2	1146	0.7918546845039428
Susceptibility	ENSG00000172366	MCRIP2	16	636817	Susceptibility.M4.MAF_1.perc	reference	16.3	0.3109	-0.0880579	0.2100908	0.6751	0.052787	-?---+	25944	129	0	585889	3155	5	3294	0.8150259454669742
Severe	ENSG00000126261	UBA2	19	34428352	Severe.M1.MAF_0.1.perc	reference	0	0.9974	-1.0117639	2.4142599	0.6752	0	?-?-??	1644	0	0	500336	48	0	48	0.16708044600324623
Hospitalized	ENSG00000112983	BRD8	5	138139770	Hospitalized.M1.MAF_0.1.perc	reference	0	0.4834	-0.1692238	0.40384370000000003	0.6752	0	?-+---	10704	10	0	579040	449	0	459	0.9618949580949865
Susceptibility	ENSG00000101333	PLCB4	20	9068763	Susceptibility.M1.MAF_0.1.perc	reference	0	0.5829	0.1368564	0.3265917	0.6752	0	??+-??	21535	10	0	561507	244	0	254	0.03294482943078581
Severe	ENSG00000126261	UBA2	19	34428352	Severe.M1.MAF_1.perc	reference	0	0.9974	-1.0117639	2.4142599	0.6752	0	?-?-??	1644	0	0	500336	48	0	48	0.16708044600324623
Hospitalized	ENSG00000168958	MFF	2	227325151	Hospitalized.M3.MAF_0.1.perc	reference	0	0.7488	-0.0744224	0.1776097	0.6752	0	?-++-+	11190	35	0	580512	2487	0	2522	0.9545516392726465
Susceptibility	ENSG00000171488	LRRC8C	1	89633072	Susceptibility.M3.MAF_0.1.perc	reference	0	0.9133	0.0814442	0.1943627	0.6752	0	-?+---	25190	34	0	575992	655	1	691	0.5049175240030617
Susceptibility	ENSG00000105996	HOXA2	7	27100354	Susceptibility.M3.MAF_0.1.perc	reference	0	0.8752	0.0864681	0.206383	0.6752	0	+?++--	24959	27	0	586213	546	0	573	0.8963026341388411
Severe	ENSG00000109670	FBXW7	4	152320544	Severe.M3.MAF_1.perc	reference	0	0.8681	0.1833206	0.4374336	0.6752	0	?+++--	4501	13	0	568291	739	0	752	0.532721955848504
Hospitalized	ENSG00000144659	SLC25A38	3	39383370	Hospitalized.M3.MAF_1.perc	reference	0	0.5996	0.0801465	0.1912766	0.6752	0	?+---+	11338	32	0	581633	2136	0	2168	0.9624744439757302
Hospitalized	ENSG00000105369	CD79A	19	41877279	Hospitalized.M3.MAF_1.perc	reference	0	0.6764	-0.0569163	0.1358523	0.6752	0	?--+--	9165	59	0	578266	5113	8	5188	0.5986882935396274
Severe	ENSG00000138653	NDST4	4	114827763	Severe.M4.MAF_0.1.perc	reference	0	0.9246	-0.082025699999999993	0.1957301	0.6752	0	--+---	4845	35	0	570448	4921	3	4962	0.39755474121350415
Severe	ENSG00000125363	AMELX	23	11293413	Severe.M4.MAF_0.1.perc	reference	0	0.8521	0.1719286	0.4102885	0.6752	0	-++?--	3876	1	4	524923	147	72	300	0.6656787552400529
Susceptibility	ENSG00000138757	G3BP2	4	75641849	Susceptibility.M4.MAF_0.1.perc	reference	0	0.9809	-0.0486303	0.116047	0.6752	0	+?----	26744	78	0	588516	1943	2	2025	0.4661707948283796
Susceptibility	ENSG00000106635	BCL7B	7	73536356	Susceptibility.M4.MAF_0.1.perc	reference	0	0.5688	-0.0760762	0.1815414	0.6752	0	-?+-+-	25366	35	0	589644	803	0	838	0.38357635376415555
Severe	ENSG00000088035	ALG6	1	63367575	Severe.M4.MAF_1.perc	reference	0	0.9378	0.1042162	0.2487111	0.6752	0	?+++-+	4454	26	0	568346	2089	2	2119	0.4139638968606369
Severe	ENSG00000152377	SPOCK1	5	136975298	Severe.M4.MAF_1.perc	reference	0	0.9823	-0.0761374	0.1816947	0.6752	0	---+--	4419	42	0	564514	3225	2	3271	0.7066321431735229
Severe	ENSG00000204540	PSORS1C1	6	31114750	Severe.M4.MAF_1.perc	reference	0	0.7658	-0.1195948	0.2853798	0.6752	0	?-+?--	4056	13	0	568392	2595	1	2610	0.8802100813930409
Severe	ENSG00000166200	COPS2	15	49106068	Severe.M4.MAF_1.perc	reference	0	0.9949	-0.2023788	0.4829131	0.6752	0	?---?-	3740	3	0	562734	546	0	549	0.713584531637045
Susceptibility	ENSG00000012174	MBTPS2	23	21839617	Susceptibility.M4.MAF_1.perc	reference	0	0.6032	-0.090805	0.2166801	0.6752	0	+?-++-	24044	15	6	532237	264	100	491	0.4941529829848643
Severe	ENSG00000168874	ATOH8	2	85751344	Severe.M1.MAF_0.1.perc	reference	0	1	-1.0008727	2.3890696	0.6753	0	?-????	1562	0	0	530113	74	0	74	0.28089123874798083
Severe	ENSG00000015153	YAF2	12	42157104	Severe.M1.MAF_0.1.perc	reference	0	0.9987	-0.3531786	0.8432061	0.6753	0	?--??-	1676	0	0	547446	266	1	268	0.9377986962353895
Severe	ENSG00000103657	HERC1	15	63608618	Severe.M1.MAF_0.1.perc	reference	0	0.979	-0.2926079	0.6985449	0.6753	0	?--+??	4038	3	0	555638	311	0	314	0.6551879851610845
Severe	ENSG00000157350	ST3GAL2	16	70375977	Severe.M1.MAF_0.1.perc	reference	0	0.9984	-1.0049647	2.3994072	0.6753	0	?--???	1621	0	0	538268	35	0	35	0.1389165913576789
Severe	ENSG00000188425	NANOS2	19	45913214	Severe.M1.MAF_0.1.perc	reference	0	0.9759	0.4945709	1.1805619	0.6753	0	?++??-	3299	1	0	560889	38	0	39	0.8196524518102287
Hospitalized	ENSG00000078246	TULP3	12	2877223	Hospitalized.M1.MAF_0.1.perc	reference	0	0.6021	0.113085	0.2699613	0.6753	0	?+--?-	10615	24	0	578918	1111	0	1135	0.10640664430780443
Hospitalized	ENSG00000185880	TRIM69	15	44728988	Hospitalized.M1.MAF_0.1.perc	reference	36.9	0.1906	0.4640407	1.1077547	0.6753	1.7543638	?-+-?-	6537	3	0	564660	237	0	240	0.5764066542384896
Hospitalized	ENSG00000179776	CDH5	16	66366622	Hospitalized.M1.MAF_0.1.perc	reference	0	0.884	-0.1453033	0.3469032	0.6753	0	?-+---	8632	8	0	566996	745	0	753	0.8167328986948692
Hospitalized	ENSG00000140905	GCSH	16	81081945	Hospitalized.M1.MAF_0.1.perc	reference	42.4	0.1569	0.4197045	1.0020291	0.6753	1.6455036	?---?+	8233	5	0	573519	167	0	172	0.4011736871626739
Hospitalized	ENSG00000161298	ZNF382	19	36604817	Hospitalized.M1.MAF_0.1.perc	reference	0	0.8373	-0.4565975	1.0900708	0.6753	0	?---+?	6009	1	0	553978	85	0	86	0.22013261349183158
Hospitalized	ENSG00000166432	ZMAT1	23	101882288	Hospitalized.M1.MAF_0.1.perc	reference	0	0.9862	-0.6530319	1.5589028	0.6753	0	?--???	5340	0	0	507988	13	4	21	0.4871939783121464
Susceptibility	ENSG00000214756	CSKMT	11	62665309	Susceptibility.M1.MAF_0.1.perc	reference	0	0.7658	-0.0968394	0.2312144	0.6753	0	-?---+	24010	15	0	587495	446	0	461	0.403351783312181
Susceptibility	ENSG00000111775	COX6A1	12	120438090	Susceptibility.M1.MAF_0.1.perc	reference	0	0.9258	-0.1658552	0.3959127	0.6753	0	??--??	20801	6	0	550302	169	0	175	0.43987392429155187
Severe	ENSG00000168874	ATOH8	2	85751344	Severe.M1.MAF_1.perc	reference	0	1	-1.0008727	2.3890696	0.6753	0	?-????	1562	0	0	530113	74	0	74	0.28089123874798083
Severe	ENSG00000015153	YAF2	12	42157104	Severe.M1.MAF_1.perc	reference	0	0.9987	-0.3531786	0.8432061	0.6753	0	?--??-	1676	0	0	547446	266	1	268	0.9377986962353895
Severe	ENSG00000188425	NANOS2	19	45913214	Severe.M1.MAF_1.perc	reference	0	0.9759	0.4945709	1.1805619	0.6753	0	?++??-	3299	1	0	560889	38	0	39	0.8196524518102287
Hospitalized	ENSG00000124743	KLHL31	6	53647916	Hospitalized.M1.MAF_1.perc	reference	0	0.8682	0.2586594	0.6175085	0.6753	0	?+--?-	8780	5	0	564253	192	1	199	0.7058887747487396
Hospitalized	ENSG00000166432	ZMAT1	23	101882288	Hospitalized.M1.MAF_1.perc	reference	0	0.9862	-0.6530319	1.5589028	0.6753	0	?--???	5340	0	0	507988	13	4	21	0.4871939783121464
Susceptibility	ENSG00000132842	AP3B1	5	78002326	Susceptibility.M1.MAF_1.perc	reference	0	0.9091	0.1141737	0.2725899	0.6753	0	-?++?-	22108	16	0	562986	347	0	363	0.31542104486791644
Susceptibility	ENSG00000111775	COX6A1	12	120438090	Susceptibility.M1.MAF_1.perc	reference	0	0.9258	-0.1658552	0.3959127	0.6753	0	??--??	20801	6	0	550302	169	0	175	0.43987392429155187
Severe	ENSG00000166159	LRTM2	12	1820267	Severe.M3.MAF_0.1.perc	reference	0	0.5225	-0.189828	0.4531144	0.6753	0	?-+??-	3798	6	0	534462	878	0	884	0.498642098972845
Hospitalized	ENSG00000130844	ZNF331	19	53519527	Hospitalized.M3.MAF_0.1.perc	reference	17	0.3066	0.4263791	1.0179911	0.6753	0.9264485	?-++--	7241	2	0	561675	72	0	74	0.7277851722719637
Hospitalized	ENSG00000189068	VSTM1	19	54040825	Hospitalized.M3.MAF_0.1.perc	reference	42.3	0.1394	-0.3433751	0.8198588	0.6753	1.306388	?----+	9218	3	0	579584	179	0	182	0.6525835760768465
Susceptibility	ENSG00000120963	ZNF706	8	101177878	Susceptibility.M3.MAF_0.1.perc	reference	0	0.9997	0.5292854	1.2635098	0.6753	0	??+?+-	20321	2	0	502224	16	0	18	0.355912798716269
Susceptibility	ENSG00000126882	FAM78A	9	131258076	Susceptibility.M3.MAF_0.1.perc	reference	0	0.926	-0.0688407	0.1643509	0.6753	0	+?---+	25006	35	0	573117	816	0	851	0.3809271955289356
Severe	ENSG00000162399	BSND	1	54998933	Severe.M3.MAF_1.perc	reference	54.8	0.06496	0.2340023	0.5585721	0.6753	0.7538793	?-+--+	4314	8	0	568783	1314	2	1326	0.5646345550487492
Severe	ENSG00000175193	PARL	3	183829271	Severe.M3.MAF_1.perc	reference	16.7	0.308	0.2566523	0.612722	0.6753	0.3638349	?-+--+	2512	3	0	566868	807	0	810	0.941617077437065
Severe	ENSG00000140199	SLC12A6	15	34229784	Severe.M3.MAF_1.perc	reference	0	0.7978	0.1223417	0.2920761	0.6753	0	+++---	4378	15	0	568453	1621	1	1638	0.4765877737708919
Severe	ENSG00000156413	FUT6	19	5830408	Severe.M3.MAF_1.perc	reference	39.3	0.1759	0.2569067	0.6132128	0.6753	0.5553275	?--+?+	3973	10	0	563090	891	1	903	0.4622423225533846
Hospitalized	ENSG00000124772	CPNE5	6	36740775	Hospitalized.M3.MAF_1.perc	reference	45.9	0.1166	0.1892872	0.4518502	0.6753	0.4141103	?-+-+-	11303	28	0	581786	1693	1	1723	0.3035898156988387
Hospitalized	ENSG00000181404	WASHC1	9	14475	Hospitalized.M3.MAF_1.perc	reference	0	0.8065	0.0785208	0.1874608	0.6753	0	?++---	8735	43	6	563105	1000	45	1145	0.7390653779734926
Hospitalized	ENSG00000174885	NLRP6	11	278407	Hospitalized.M3.MAF_1.perc	reference	0	0.9909	-0.0938637	0.2241158	0.6753	0	?--++-	11733	27	0	582651	1522	0	1549	0.597055212804423
Hospitalized	ENSG00000149925	ALDOA	16	30064164	Hospitalized.M3.MAF_1.perc	reference	14.7	0.3205	-0.1710898	0.4084446	0.6753	0.161803	?-+-+-	10228	22	0	577082	1069	1	1093	0.7605218880257612
Susceptibility	ENSG00000120963	ZNF706	8	101177878	Susceptibility.M3.MAF_1.perc	reference	0	0.9997	0.5292854	1.2635098	0.6753	0	??+?+-	20321	2	0	502224	16	0	18	0.355912798716269
Susceptibility	ENSG00000141665	FBXO15	18	74073353	Susceptibility.M3.MAF_1.perc	reference	0	0.4766	0.0649171	0.1549619	0.6753	0	-?+--?	26339	53	0	588095	1007	0	1060	0.3196379281481224
Severe	ENSG00000172208	OR4X2	11	48245056	Severe.M4.MAF_0.1.perc	reference	0	0.9617	0.202791	0.4840437	0.6753	0	+++--?	2845	14	0	48458	168	0	182	0.5989273529288279
Severe	ENSG00000140319	SRP14	15	40035690	Severe.M4.MAF_0.1.perc	reference	0	0.8807	0.1439468	0.3436325	0.6753	0	?+----	4465	13	0	565921	1155	0	1168	0.34222312119653686
Susceptibility	ENSG00000213719	CLIC1	6	31730581	Susceptibility.M4.MAF_0.1.perc	reference	0	0.5685	-0.0557704	0.133152	0.6753	0	+?----	26340	58	0	587944	1494	0	1552	0.9623465918353701
Susceptibility	ENSG00000241697	TMEFF1	9	100473149	Susceptibility.M4.MAF_0.1.perc	reference	51.3	0.08405	0.1649651	0.3938499	0.6753	0.3432508	+?+-++	25933	104	0	578558	2074	0	2178	0.6090140828226333
Susceptibility	ENSG00000074370	ATP2A3	17	3923870	Susceptibility.M4.MAF_0.1.perc	reference	0	0.7458	-0.0240991	0.0575345	0.6753	0	---+--	27703	347	0	595564	8033	6	8392	0.17394298844636513
Severe	ENSG00000023902	PLEKHO1	1	150149183	Severe.M4.MAF_1.perc	reference	0	0.8712	-0.0745697	0.178009	0.6753	0	?-++-+	4211	48	0	564267	5779	5	5837	0.9470986335789062
Hospitalized	ENSG00000143847	PPFIA4	1	203026498	Hospitalized.M4.MAF_1.perc	reference	0	0.868	0.0302759	0.0722737	0.6753	0	-+-+++	12184	307	0	588227	15434	8	15757	0.6897239172245174
Hospitalized	ENSG00000123268	ATF1	12	50763710	Hospitalized.M4.MAF_1.perc	reference	0	0.9975	-0.0813017	0.1940771	0.6753	0	?--+-+	10165	45	1	575848	2003	1	2052	0.5120086438231959
Hospitalized	ENSG00000182199	SHMT2	12	57229573	Hospitalized.M4.MAF_1.perc	reference	37.4	0.172	0.1053762	0.2516025	0.6753	0.1010569	?+++-+	12124	87	0	583311	3585	4	3680	0.39749467549420914
Susceptibility	ENSG00000114999	TTL	2	112482156	Susceptibility.M4.MAF_1.perc	reference	0	0.4297	-0.041441	0.0989289	0.6753	0	-?-++-	26051	107	1	588168	2743	2	2856	0.7141136287469836
Susceptibility	ENSG00000071994	PDCD2	6	170575295	Susceptibility.M4.MAF_1.perc	reference	51.4	0.08365	0.0739781	0.1765829	0.6753	0.0641679	+?+-+-	25940	368	1	591631	8339	6	8721	0.5789391577805885
Susceptibility	ENSG00000077327	SPAG6	10	22345445	Susceptibility.M4.MAF_1.perc	reference	0	0.9123	0.0316764	0.0756315	0.6753	0	-?+-+-	26972	204	0	589395	4599	2	4807	0.5941151844163857
Severe	ENSG00000158796	DEDD	1	161120974	Severe.M1.MAF_0.1.perc	reference	0	1	-1.088914	2.6004957	0.6754	0	?-????	1562	0	0	530113	23	0	23	0.42166048957747027
Severe	ENSG00000135968	GCC2	2	108449191	Severe.M1.MAF_0.1.perc	reference	0	0.9105	-0.1921645	0.4589499	0.6754	0	?--?--	3860	4	0	567342	756	0	760	0.8668300262326292
Severe	ENSG00000198829	SUCNR1	3	151873643	Severe.M1.MAF_0.1.perc	reference	0	0.9215	0.3863216	0.9226234	0.6754	0	?++?--	1970	0	0	560459	134	0	134	0.6347969527872231
Severe	ENSG00000214309	MBLAC1	7	100126785	Severe.M1.MAF_0.1.perc	reference	16.5	0.3017	0.3718742	0.8879782	0.6754	0.4412527	?-+-??	2436	1	0	553170	228	0	229	0.7215514817030373
Severe	ENSG00000255181	CCDC166	8	143706694	Severe.M1.MAF_0.1.perc	reference	0	0.9513	0.2512184	0.5998482	0.6754	0	?+-??-	3713	4	0	561287	436	1	442	0.9191806569435519
Severe	ENSG00000165661	QSOX2	9	136206333	Severe.M1.MAF_0.1.perc	reference	0	0.9999	-0.3428933	0.8187604	0.6754	0	?---?-	2097	1	0	551731	342	0	343	0.591166683519001
Severe	ENSG00000105397	TYK2	19	10350529	Severe.M1.MAF_0.1.perc	reference	0	0.9058	0.2499576	0.5969889	0.6754	0	+-+?++	3654	6	0	564051	467	0	473	0.628495312084332
Severe	ENSG00000132017	DCAF15	19	13952492	Severe.M1.MAF_0.1.perc	reference	0	0.9965	-0.45378	1.083672	0.6754	0	?--?--	3318	1	0	544169	114	0	115	0.739919275912311
Hospitalized	ENSG00000120925	RNF170	8	42849637	Hospitalized.M1.MAF_0.1.perc	reference	0	0.7784	-0.2725014	0.6508154	0.6754	0	?---+-	7210	2	0	567165	187	0	189	0.8083278961966964
Hospitalized	ENSG00000156052	GNAQ	9	77716097	Hospitalized.M1.MAF_0.1.perc	reference	0	1	-1.0154083	2.4249994	0.6754	0	?--???	5340	0	0	507988	24	0	24	0.6143452217398641
Hospitalized	ENSG00000215131	C16orf90	16	3493484	Hospitalized.M1.MAF_0.1.perc	reference	0	0.8174	0.2406492	0.5747452	0.6754	0	?-+?--	7168	4	0	574782	242	0	246	0.8506014969355651
Severe	ENSG00000158796	DEDD	1	161120974	Severe.M1.MAF_1.perc	reference	0	1	-1.088914	2.6004957	0.6754	0	?-????	1562	0	0	530113	23	0	23	0.42166048957747027
Severe	ENSG00000156219	ART3	4	76011184	Severe.M1.MAF_1.perc	reference	12.8	0.3324	0.2966801	0.7083884	0.6754	0.3488934	?+----	4199	4	0	565187	292	1	298	0.4611457665395439
Severe	ENSG00000127993	RBM48	7	92528773	Severe.M1.MAF_1.perc	reference	0	0.9897	0.2208033	0.5273118	0.6754	0	?++++-	4170	8	0	568198	342	0	350	0.5177570157607071
Severe	ENSG00000165661	QSOX2	9	136206333	Severe.M1.MAF_1.perc	reference	0	0.9999	-0.3428933	0.8187604	0.6754	0	?---?-	2097	1	0	551731	342	0	343	0.591166683519001
Severe	ENSG00000188869	TMC3	15	81331088	Severe.M1.MAF_1.perc	reference	0	0.6587	-0.150366	0.359131	0.6754	0	?-----	4271	11	0	566511	1410	1	1423	0.8850731550733341
Severe	ENSG00000132872	SYT4	18	43267892	Severe.M1.MAF_1.perc	reference	0	0.9985	0.5584063	1.3336611	0.6754	0	?+?+??	2101	2	0	534222	41	0	43	0.6348794078068353
Severe	ENSG00000133250	ZNF414	19	8509678	Severe.M1.MAF_1.perc	reference	0	0.5365	-0.3500315	0.8359151	0.6754	0	?-+-?-	2367	0	0	561849	227	0	227	0.6848868032516534
Severe	ENSG00000132017	DCAF15	19	13952492	Severe.M1.MAF_1.perc	reference	0	0.9965	-0.45378	1.083672	0.6754	0	?--?--	3318	1	0	544169	114	0	115	0.739919275912311
Hospitalized	ENSG00000120925	RNF170	8	42849637	Hospitalized.M1.MAF_1.perc	reference	0	0.7784	-0.2725014	0.6508154	0.6754	0	?---+-	7210	2	0	567165	187	0	189	0.8083278961966964
Hospitalized	ENSG00000156052	GNAQ	9	77716097	Hospitalized.M1.MAF_1.perc	reference	0	1	-1.0154083	2.4249994	0.6754	0	?--???	5340	0	0	507988	24	0	24	0.6143452217398641
Hospitalized	ENSG00000065809	FAM107B	10	14518557	Hospitalized.M1.MAF_1.perc	reference	59.4	0.06042	0.4843926	1.1567297	0.6754	3.0498567	?--+?+	6982	3	0	563612	134	0	137	0.6382864321032706
Severe	ENSG00000124491	F13A1	6	6144084	Severe.M3.MAF_0.1.perc	reference	0	0.6293	0.1432365	0.3420441	0.6754	0	+-+---	4389	12	0	567385	1119	1	1133	0.8765075877972548
Hospitalized	ENSG00000145388	METTL14	4	118685392	Hospitalized.M3.MAF_0.1.perc	reference	0	0.9317	-0.1245737	0.2974453	0.6754	0	?---+-	9784	12	0	566021	915	0	927	0.664668393176052
Hospitalized	ENSG00000204592	HLA-E	6	30489509	Hospitalized.M3.MAF_0.1.perc	reference	0	0.8803	0.3083526	0.7364402	0.6754	0	?++---	7867	4	0	567839	92	0	96	0.6070099588760374
Hospitalized	ENSG00000215131	C16orf90	16	3493484	Hospitalized.M3.MAF_0.1.perc	reference	0	0.8174	0.2406492	0.5747452	0.6754	0	?-+?--	7168	4	0	574782	242	0	246	0.8506014969355651
Severe	ENSG00000265491	RNF115	1	145738868	Severe.M3.MAF_1.perc	reference	33.6	0.2109	0.4051059	0.9675257	0.6754	1.2292172	?-+-+?	2457	4	0	556659	218	0	222	0.6543607145964696
Severe	ENSG00000072041	SLC6A15	12	84859491	Severe.M3.MAF_1.perc	reference	9.1	0.3475	0.2484301	0.5933272	0.6754	0.2657702	?-+-?-	4052	8	0	555978	1175	0	1183	0.5607754561407556
Hospitalized	ENSG00000145388	METTL14	4	118685392	Hospitalized.M3.MAF_1.perc	reference	0	0.9317	-0.1245737	0.2974453	0.6754	0	?---+-	9784	12	0	566021	915	0	927	0.664668393176052
Hospitalized	ENSG00000204592	HLA-E	6	30489509	Hospitalized.M3.MAF_1.perc	reference	0	0.8803	0.3083526	0.7364402	0.6754	0	?++---	7867	4	0	567839	92	0	96	0.6070099588760374
Hospitalized	ENSG00000103126	AXIN1	16	287440	Hospitalized.M3.MAF_1.perc	reference	0	0.9074	-0.0914224	0.2183559	0.6754	0	?---?-	11176	31	0	568965	1913	2	1948	0.467597535709815
Susceptibility	ENSG00000138175	ARL3	10	102673731	Susceptibility.M3.MAF_1.perc	reference	0	0.9841	0.1333263	0.3184331	0.6754	0	+?+++-	21474	15	0	549055	245	0	260	0.2989737070675269
Severe	ENSG00000072736	NFATC3	16	68084751	Severe.M4.MAF_0.1.perc	reference	0	0.9282	-0.06824	0.1629879	0.6754	0	+-+--+	4533	50	0	568327	6107	2	6161	0.5538505612299147
Severe	ENSG00000104888	SLC17A7	19	49429401	Severe.M4.MAF_0.1.perc	reference	0	0.6981	-0.1260089	0.3009446	0.6754	0	?-+---	4449	12	0	566296	1548	0	1560	0.6110540318042191
Hospitalized	ENSG00000147604	RPL7	8	73290242	Hospitalized.M4.MAF_0.1.perc	reference	0	0.668	-0.1039144	0.2481657	0.6754	0	?--+?+	10150	23	0	580396	1405	2	1432	0.41171645776294874
Hospitalized	ENSG00000110723	EXPH5	11	108505435	Hospitalized.M4.MAF_0.1.perc	reference	0	0.5729	-0.0414365	0.0989392	0.6754	0	?-++--	12124	153	0	583311	9058	4	9219	0.808930359560063
Susceptibility	ENSG00000100030	MAPK1	22	21759657	Susceptibility.M4.MAF_0.1.perc	reference	0	0.85	0.0796979	0.1903015	0.6754	0	+?++?-	25842	34	0	576181	727	0	761	0.31203371570036137
Susceptibility	ENSG00000198089	SFI1	22	31488688	Susceptibility.M4.MAF_0.1.perc	reference	0	0.7669	-0.0185475	0.0442966	0.6754	0	---+--	27945	533	2	596172	12554	8	13107	0.8444852096640956
Severe	ENSG00000265491	RNF115	1	145738868	Severe.M4.MAF_1.perc	reference	33.6	0.2109	0.4051059	0.9675257	0.6754	1.2292172	?-+-+?	2457	4	0	556659	218	0	222	0.6543607145964696
Severe	ENSG00000198719	DLL1	6	170282206	Severe.M4.MAF_1.perc	reference	51.6	0.0823	-0.1301719	0.3108203	0.6754	0.2202808	?-+---	4614	60	0	570068	9018	9	9096	0.9520568101342002
Severe	ENSG00000110218	PANX1	11	94128841	Severe.M4.MAF_1.perc	reference	28.3	0.2326	0.129235	0.3086562	0.6754	0.1326956	?-+--+	4642	26	0	567887	2996	4	3030	0.40051571117476703
Hospitalized	ENSG00000198546	ZNF511	10	133308914	Hospitalized.M4.MAF_1.perc	reference	29.1	0.2278	-0.122384	0.2922179	0.6754	0.1311469	?+-+--	11229	67	0	578761	3667	2	3738	0.7255506882447292
Hospitalized	ENSG00000130176	CNN1	19	11538767	Hospitalized.M4.MAF_1.perc	reference	0	0.632	-0.0770845	0.1841126	0.6754	0	?---++	11405	45	0	578862	2396	1	2443	0.5518916288245678
Susceptibility	ENSG00000004399	PLXND1	3	129555214	Susceptibility.M4.MAF_1.perc	reference	0	0.9499	-0.0150168	0.0358605	0.6754	0	++-+-+	28017	915	3	596178	20062	23	21029	0.7048095635075776
Susceptibility	ENSG00000127418	FGFRL1	4	1009936	Susceptibility.M4.MAF_1.perc	reference	0	0.8832	-0.0210108	0.0501703	0.6754	0	-?-+--	27186	458	0	589412	10644	5	11112	0.3060152639978493
Susceptibility	ENSG00000133706	LARS1	5	146110566	Susceptibility.M4.MAF_1.perc	reference	50.1	0.07457	-0.054996	0.1313134	0.6754	0.0443887	-+++--	27803	1067	4	596161	25297	52	26476	0.4402627735881236
Severe	ENSG00000164976	MYORG	9	34366666	Severe.M1.MAF_0.1.perc	reference	0	0.8644	0.2751545	0.657218	0.6755	0	?+++?-	3434	4	0	560335	339	0	343	0.380565855267559
Severe	ENSG00000132872	SYT4	18	43267892	Severe.M1.MAF_0.1.perc	reference	0	0.9927	0.5584221	1.3338316	0.6755	0	?+?-??	2101	1	0	534217	41	0	42	0.6348794078068353
Hospitalized	ENSG00000176438	SYNE3	14	95407266	Hospitalized.M1.MAF_0.1.perc	reference	0	0.9815	-0.17005	0.4062054	0.6755	0	?---+-	10783	11	0	566954	376	0	387	0.6119579561776383
Hospitalized	ENSG00000100379	KCTD17	22	37051736	Hospitalized.M1.MAF_0.1.perc	reference	0	0.8905	0.2111611	0.5043957	0.6755	0	?+-+?-	7674	6	0	549262	406	0	412	0.5525997032878407
Severe	ENSG00000186393	KRT26	17	40766238	Severe.M1.MAF_1.perc	reference	54.8	0.05038	-0.162449	0.3880048	0.6755	0.3986617	---++-	4956	20	0	570538	1362	2	1386	0.796559301861697
Hospitalized	ENSG00000066230	SLC9A3	5	470456	Hospitalized.M1.MAF_1.perc	reference	0	0.8979	0.2175593	0.5196796	0.6755	0	?+-+--	7108	6	0	574643	181	1	189	0.7685811934491169
Hospitalized	ENSG00000205846	CLEC6A	12	8455962	Hospitalized.M1.MAF_1.perc	reference	0	0.8673	-0.1407613	0.3362861	0.6755	0	?+----	9493	9	0	566399	437	0	446	0.8947793207498491
Hospitalized	ENSG00000100379	KCTD17	22	37051736	Hospitalized.M1.MAF_1.perc	reference	0	0.8905	0.2111611	0.5043957	0.6755	0	?+-+?-	7674	6	0	549262	406	0	412	0.5525997032878407
Susceptibility	ENSG00000154451	GBP5	1	89258950	Susceptibility.M1.MAF_1.perc	reference	0	0.9464	0.0289562	0.069163	0.6755	0	+?++-+	26754	225	2	591353	5206	14	5463	0.7374378911333869
Susceptibility	ENSG00000132694	ARHGEF11	1	156934840	Susceptibility.M1.MAF_1.perc	reference	0	0.9277	-0.1847705	0.4414234	0.6755	0	-?----	24135	10	0	576277	142	0	152	0.5420699687437328
Susceptibility	ENSG00000130377	ACSBG2	19	6135247	Susceptibility.M1.MAF_1.perc	reference	0	0.9955	-0.0634921	0.1516599	0.6755	0	-?---+	26030	59	0	591152	931	1	992	0.6204098639464902
Severe	ENSG00000196683	TOMM7	7	22812628	Severe.M3.MAF_0.1.perc	reference	0	0.7921	0.4495507	1.0737526	0.6755	0	?+-??-	3215	1	0	549765	122	0	123	0.5301869164501446
Severe	ENSG00000138109	CYP2C9	10	94938658	Severe.M3.MAF_0.1.perc	reference	0	0.9857	-0.2646117	0.6320207	0.6755	0	?--?--	3685	4	0	566551	212	0	216	0.9189192616585828
Severe	ENSG00000138614	INTS14	15	65578753	Severe.M3.MAF_0.1.perc	reference	0	0.9916	-0.2026482	0.4840828	0.6755	0	?--?--	3497	3	0	564936	1001	1	1006	0.9436845951533763
Severe	ENSG00000149927	DOC2A	16	30005514	Severe.M3.MAF_0.1.perc	reference	0	0.6333	0.1294949	0.3093939	0.6755	0	?+-?--	3945	11	0	567274	1810	0	1821	0.5409189507702651
Hospitalized	ENSG00000171469	ZNF561	19	9604680	Hospitalized.M3.MAF_0.1.perc	reference	0	0.7271	-0.1673198	0.3997184	0.6755	0	?+----	10627	11	0	580757	371	0	382	0.627311891272317
Hospitalized	ENSG00000130244	FAM98C	19	38403135	Hospitalized.M3.MAF_0.1.perc	reference	0	0.4416	0.1146563	0.2738535	0.6755	0	?+-+--	10056	18	0	569091	1040	0	1058	0.8833835548598972
Susceptibility	ENSG00000091128	LAMB4	7	108023548	Susceptibility.M3.MAF_0.1.perc	reference	0	0.4525	0.0339987	0.0812105	0.6755	0	-?+-+-	27340	186	1	591878	3847	1	4037	0.7127254086201171
Susceptibility	ENSG00000156920	ADGRG4	23	136300963	Susceptibility.M3.MAF_0.1.perc	reference	0	0.6861	-0.0803338	0.1919231	0.6755	0	-?+---	23827	9	7	531487	312	107	549	0.715756007797901
Severe	ENSG00000177383	MAGEF1	3	184710364	Severe.M3.MAF_1.perc	reference	6	0.3726	-0.1044751	0.2495702	0.6755	0.0491222	?-+--+	4579	37	1	568820	9616	33	9721	0.6039525230212978
Severe	ENSG00000196683	TOMM7	7	22812628	Severe.M3.MAF_1.perc	reference	0	0.7921	0.4495507	1.0737526	0.6755	0	?+-??-	3215	1	0	549765	122	0	123	0.5301869164501446
Severe	ENSG00000213578	CPLX3	15	74826627	Severe.M3.MAF_1.perc	reference	0	0.5961	0.2208417	0.5275193	0.6755	0	?+--?-	4075	3	0	563564	635	0	638	0.7326882654056825
Hospitalized	ENSG00000215021	PHB2	12	6965327	Hospitalized.M3.MAF_1.perc	reference	0	0.9116	0.2841805	0.6788774	0.6755	0	?+-+-?	7845	3	0	562915	147	0	150	0.7089676040239621
Susceptibility	ENSG00000040633	PHF23	17	7235029	Susceptibility.M3.MAF_1.perc	reference	0	0.4517	0.0805835	0.1924949	0.6755	0	-?++--	26317	39	0	579880	629	0	668	0.9063430896606772
Severe	ENSG00000158062	UBXN11	1	26281328	Severe.M4.MAF_0.1.perc	reference	0	0.9264	-0.0782905	0.1870449	0.6755	0	?-+-++	4561	38	0	569516	6434	12	6496	0.6805897344561821
Severe	ENSG00000244355	LY6G6D	6	31715356	Severe.M4.MAF_0.1.perc	reference	0	0.9789	0.1513597	0.3615966	0.6755	0	?+-?--	4233	9	1	567423	1202	1	1215	0.6086117457331373
Severe	ENSG00000076344	RGS11	16	268301	Severe.M4.MAF_0.1.perc	reference	0	0.7363	-0.0757732	0.1810112	0.6755	0	--+-++	4759	43	0	569982	4364	0	4407	0.6611163215143985
Severe	ENSG00000166685	COG1	17	73192632	Severe.M4.MAF_0.1.perc	reference	0	0.672	-0.0640253	0.1529617	0.6755	0	-+----	4883	61	0	570490	7221	6	7294	0.4647249909093748
Severe	ENSG00000243772	KIR2DL3	19	54738513	Severe.M4.MAF_0.1.perc	reference	0	0.6734	0.1107273	0.2645257	0.6755	0	+-+-?+	2598	28	1	172082	2365	100	2595	0.8347381173207256
Hospitalized	ENSG00000214300	SPDYE3	7	100307702	Hospitalized.M4.MAF_0.1.perc	reference	24	0.2614	0.1105001	0.263926	0.6755	0.087758	?++---	9874	51	1	566263	2820	32	2937	0.8476003451990657
Hospitalized	ENSG00000138180	CEP55	10	93496612	Hospitalized.M4.MAF_0.1.perc	reference	52.3	0.07842	-0.1836544	0.4387433	0.6755	0.4566418	?---+-	11987	53	0	571236	2784	1	2839	0.8827432210606221
Hospitalized	ENSG00000142002	DPP9	19	4675224	Hospitalized.M4.MAF_0.1.perc	reference	54.8	0.06506	0.1614375	0.3855873	0.6755	0.347054	?--+++	11986	104	0	580845	5854	1	5960	0.5972981504940326
Hospitalized	ENSG00000185002	RFX6	6	116877212	Hospitalized.M4.MAF_1.perc	reference	0	0.8391	-0.0319816	0.0763869	0.6755	0	-----+	12184	269	3	588228	13969	18	14280	0.5387542557052173
Hospitalized	ENSG00000185158	LRRC37B	17	32007872	Hospitalized.M4.MAF_1.perc	reference	14.2	0.3236	-0.0466641	0.1114797	0.6755	0.0131929	?--+++	11611	319	0	581603	23934	45	24343	0.8478662920491417
Hospitalized	ENSG00000204279	PAGE3	23	55258412	Hospitalized.M4.MAF_1.perc	reference	0	0.383	-0.2879243	0.6877377	0.6755	0	?-??+?	3451	2	1	1872	2	2	10	0.10163268279494318
Susceptibility	ENSG00000118292	C1orf54	1	150268200	Susceptibility.M4.MAF_1.perc	reference	33.9	0.182	-0.1552196	0.3708124	0.6755	0.2622546	----+-	26775	23	0	592656	544	2	571	0.5703556340210223
Severe	ENSG00000079739	PGM1	1	63593411	Severe.M1.MAF_0.1.perc	reference	0	0.9923	-0.3402399	0.813016	0.6756	0	?--??-	1676	1	0	547446	356	0	357	0.7864091176420687
Severe	ENSG00000204700	OR2J2	6	29170907	Severe.M1.MAF_0.1.perc	reference	0	0.9062	-0.286306	0.6842055	0.6756	0	+--?--	4118	3	0	566633	212	0	215	0.8141165590017061
Severe	ENSG00000058335	RASGRF1	15	78959906	Severe.M1.MAF_0.1.perc	reference	0	0.9721	0.3384544	0.8088652	0.6756	0	?+-+?-	3596	4	0	560922	295	0	299	0.7450343312648879
Severe	ENSG00000168701	TMEM208	16	67227103	Severe.M1.MAF_0.1.perc	reference	0	0.9663	0.2639698	0.6307977	0.6756	0	?+-??-	3958	3	0	565368	407	0	410	0.8764959702850177
Severe	ENSG00000173894	CBX2	17	79778148	Severe.M1.MAF_0.1.perc	reference	0	0.9866	0.2724095	0.6510448	0.6756	0	?+-??-	2051	4	0	551557	557	0	561	0.5690702920177437
Hospitalized	ENSG00000181830	SLC35C1	11	45804072	Hospitalized.M1.MAF_0.1.perc	reference	0	0.913	-0.4520724	1.0802114	0.6756	0	?--???	7234	2	0	549675	69	0	71	0.4707401806480823
Hospitalized	ENSG00000179841	AKAP5	14	64465499	Hospitalized.M1.MAF_0.1.perc	reference	0	0.9564	0.5229741	1.2496176	0.6756	0	?+?-??	6471	1	0	534965	48	0	49	0.9417858703429741
Hospitalized	ENSG00000120500	ARR3	23	70268305	Hospitalized.M1.MAF_0.1.perc	reference	0	0.9819	-0.648748	1.5502595	0.6756	0	?-?-??	5185	0	0	501912	18	8	34	0.5841489213249398
Susceptibility	ENSG00000090905	TNRC6A	16	24610209	Susceptibility.M1.MAF_0.1.perc	reference	0	0.9882	0.2354944	0.5628189	0.6756	0	??+-+-	21251	5	0	551177	89	0	94	0.7082784152219175
Severe	ENSG00000079739	PGM1	1	63593411	Severe.M1.MAF_1.perc	reference	0	0.9923	-0.3402399	0.813016	0.6756	0	?--??-	1676	1	0	547446	356	0	357	0.7864091176420687
Severe	ENSG00000171202	TMEM126A	11	85647967	Severe.M1.MAF_1.perc	reference	0	0.9257	-0.3365495	0.8043068	0.6756	0	?-+-?-	2615	2	0	563861	131	0	133	0.7108458425086644
Hospitalized	ENSG00000230301	OR5H6	3	98263252	Hospitalized.M1.MAF_1.perc	reference	0	0.4287	0.1441775	0.3445303	0.6756	0	?----+	8108	12	0	567772	642	0	654	0.7194636222456741
Hospitalized	ENSG00000181830	SLC35C1	11	45804072	Hospitalized.M1.MAF_1.perc	reference	0	0.913	-0.4520724	1.0802114	0.6756	0	?--???	7234	2	0	549675	69	0	71	0.4707401806480823
Hospitalized	ENSG00000149187	CELF1	11	47465933	Hospitalized.M1.MAF_1.perc	reference	0	0.8048	-0.5756314	1.3755803	0.6756	0	?--+??	5756	2	0	511826	52	0	54	0.9839050928729451
Hospitalized	ENSG00000179841	AKAP5	14	64465499	Hospitalized.M1.MAF_1.perc	reference	0	0.9564	0.5229741	1.2496176	0.6756	0	?+?-??	6471	1	0	534965	48	0	49	0.9417858703429741
Hospitalized	ENSG00000120500	ARR3	23	70268305	Hospitalized.M1.MAF_1.perc	reference	0	0.9819	-0.648748	1.5502595	0.6756	0	?-?-??	5185	0	0	501912	18	8	34	0.5841489213249398
Susceptibility	ENSG00000172425	TTC36	11	118527472	Susceptibility.M1.MAF_1.perc	reference	0	0.6456	-0.1323535	0.316308	0.6756	0	-?+---	22773	10	0	567963	238	1	250	0.86674163288548
Susceptibility	ENSG00000090905	TNRC6A	16	24610209	Susceptibility.M1.MAF_1.perc	reference	0	0.9882	0.2354944	0.5628189	0.6756	0	??+-+-	21251	5	0	551177	89	0	94	0.7082784152219175
Severe	ENSG00000135625	EGR4	2	73290929	Severe.M3.MAF_0.1.perc	reference	0	0.8578	0.1488298	0.355693	0.6756	0	?+-?+-	3869	12	0	563098	1675	0	1687	0.8467540577599246
Hospitalized	ENSG00000136813	ECPAS	9	111360692	Hospitalized.M3.MAF_0.1.perc	reference	0	0.628	-0.0803582	0.1920419	0.6756	0	?--+-+	10048	36	0	577805	2326	1	2364	0.924287406789212
Hospitalized	ENSG00000130234	ACE2	23	15494566	Hospitalized.M3.MAF_0.1.perc	reference	0	0.9705	-0.1589786	0.37994	0.6756	0	-+----	9529	2	2	530191	185	67	325	0.6222888801944625
Susceptibility	ENSG00000212122	TSSK1B	5	113432553	Susceptibility.M3.MAF_0.1.perc	reference	40.3	0.1527	-0.2335782	0.5581446	0.6756	0.5449343	-?-+++	23698	10	0	574697	366	0	376	0.6805198234748207
Susceptibility	ENSG00000231389	HLA-DPA1	6	33064569	Susceptibility.M3.MAF_0.1.perc	reference	0	0.8746	-0.1332239	0.3183242	0.6756	0	-?---?	21970	10	0	560994	300	0	310	0.7348550587929958
Susceptibility	ENSG00000130032	PRRG3	23	151694607	Susceptibility.M3.MAF_0.1.perc	reference	29.3	0.2263	0.1650407	0.3944391	0.6756	0.2280011	-?++--	24470	13	4	535570	160	58	297	0.8470248929588333
Severe	ENSG00000143947	RPS27A	2	55231903	Severe.M3.MAF_1.perc	reference	0	0.9399	-0.1310277	0.3131537	0.6756	0	?--?--	3854	13	0	532579	2153	3	2172	0.7919051754455798
Severe	ENSG00000115257	PCSK4	19	1481428	Severe.M3.MAF_1.perc	reference	0	0.7179	-0.1402411	0.3351116	0.6756	0	--+?--	4722	20	0	568294	953	0	973	0.7729175530208188
Hospitalized	ENSG00000121067	SPOP	17	49598884	Hospitalized.M3.MAF_1.perc	reference	0	0.9994	-0.1994594	0.4766991	0.6756	0	?-----	7166	4	0	553632	351	0	355	0.8878783694947351
Susceptibility	ENSG00000074800	ENO1	1	8861000	Susceptibility.M3.MAF_1.perc	reference	0	0.5931	-0.0635506	0.1518657	0.6756	0	-?+---	25647	48	0	589535	1116	0	1164	0.7091465774560656
Susceptibility	ENSG00000198502	HLA-DRB5	6	32517353	Susceptibility.M3.MAF_1.perc	reference	0	0.6526	-0.0747236	0.1785802	0.6756	0	+?---+	24702	48	3	576831	423	22	521	0.4917612442712751
Susceptibility	ENSG00000102181	CD99L2	23	150766336	Susceptibility.M3.MAF_1.perc	reference	2	0.3951	-0.1363438	0.3258531	0.6756	0.0152222	-?---+	24083	8	3	535234	77	42	175	0.4909622007011746
Severe	ENSG00000119285	HEATR1	1	236549005	Severe.M4.MAF_0.1.perc	reference	2.9	0.39	-0.0580156	0.1386488	0.6756	0.0067501	?+-+--	4698	92	1	570368	12590	10	12704	0.37217099821824196
Severe	ENSG00000198075	SULT1C4	2	108377911	Severe.M4.MAF_0.1.perc	reference	35.4	0.1715	0.3325213	0.7945695	0.6756	1.2228171	--+-+-	4638	7	0	569160	1112	2	1123	0.5347781160051195
Severe	ENSG00000174483	BBS1	11	66510606	Severe.M4.MAF_0.1.perc	reference	0	0.9082	0.0857304	0.2048795	0.6756	0	+-++-+	4950	33	0	570572	4220	2	4257	0.5162237141156893
Severe	ENSG00000047346	FAM214A	15	52581317	Severe.M4.MAF_0.1.perc	reference	0	0.9497	-0.0639247	0.1527429	0.6756	0	-----+	4494	35	0	567107	4360	1	4397	0.6567485494951821
Hospitalized	ENSG00000204228	HSD17B8	6	33204655	Hospitalized.M4.MAF_0.1.perc	reference	33.3	0.1992	0.1608942	0.3844259	0.6756	0.2373945	?-++-+	11569	42	0	582303	3166	3	3214	0.9354848114403942
Susceptibility	ENSG00000221909	FAM200A	7	99546300	Susceptibility.M4.MAF_0.1.perc	reference	0	0.7437	0.0391439	0.0935322	0.6756	0	+?+---	23649	130	0	574801	2950	3	3086	0.07180541291278716
Susceptibility	ENSG00000275835	TUBGCP5	15	22983192	Susceptibility.M4.MAF_0.1.perc	reference	0	0.8778	0.0597553	0.1427894	0.6756	0	-+++--	26617	68	0	595931	1426	2	1498	0.7731840385424515
Severe	ENSG00000101346	POFUT1	20	32207880	Severe.M4.MAF_1.perc	reference	0	0.4871	-0.0663556	0.1585774	0.6756	0	--+-+-	4640	53	0	566409	6930	15	7013	0.47219342797580377
Hospitalized	ENSG00000187010	RHD	1	25272393	Hospitalized.M4.MAF_1.perc	reference	0	0.6823	-0.0534212	0.1276754	0.6756	0	?-++--	10569	71	14	570487	2814	311	3535	0.8215174366429413
Susceptibility	ENSG00000157191	NECAP2	1	16440721	Susceptibility.M4.MAF_1.perc	reference	0	0.4652	0.0223219	0.0533373	0.6756	0	-?++--	27002	402	0	590274	9264	13	9692	0.739818934067236
Susceptibility	ENSG00000159423	ALDH4A1	1	18871430	Susceptibility.M4.MAF_1.perc	reference	0	0.9049	-0.018733	0.0447602	0.6756	0	---+++	27803	559	1	596157	12895	12	13480	0.7009649592691805
Susceptibility	ENSG00000213927	CCL27	9	34661880	Susceptibility.M4.MAF_1.perc	reference	0	0.9002	-0.0603385	0.1441993	0.6756	0	-?-+--	26495	54	1	590410	1245	0	1301	0.9749690147856953
Susceptibility	ENSG00000188100	FAM25A	10	87020294	Susceptibility.M4.MAF_1.perc	reference	0	0.7849	0.0760546	0.1817294	0.6756	0	+?+-+-	25737	38	0	588969	768	0	806	0.8226698698251643
Susceptibility	ENSG00000169413	RNASE6	14	20781268	Susceptibility.M4.MAF_1.perc	reference	0	0.8283	0.0569423	0.1360878	0.6756	0	-?++--	24993	68	0	573672	1332	3	1406	0.43792015642257504
Susceptibility	ENSG00000118702	GHRH	20	37251086	Susceptibility.M4.MAF_1.perc	reference	0	0.619	0.0727157	0.1737506	0.6756	0	+?+-+-	23541	37	0	584277	778	0	815	0.029605074317021182
Hospitalized	ENSG00000145982	FARS2	6	5261044	Hospitalized.M1.MAF_0.1.perc	reference	28.1	0.2436	0.3352387	0.8013381	0.6757	0.7754577	?-+-?-	8847	5	0	573986	414	0	419	0.6931313654716638
Susceptibility	ENSG00000172459	OR5AR1	11	56663662	Susceptibility.M1.MAF_0.1.perc	reference	0	0.6062	0.4931907	1.1788025	0.6757	0	??+??-	2694	2	0	41820	28	0	30	0.6757354014639366
Severe	ENSG00000265491	RNF115	1	145738868	Severe.M1.MAF_1.perc	reference	33.6	0.2107	0.4051706	0.968463	0.6757	1.2324686	?-+-+?	2457	4	0	556659	216	0	220	0.6543607145964696
Severe	ENSG00000183439	TRIM61	4	164954446	Severe.M1.MAF_1.perc	reference	0	0.8611	0.1925892	0.4603791	0.6757	0	?+-??-	2050	6	0	559717	469	1	477	0.288750294581937
Severe	ENSG00000130985	UBA1	23	47190861	Severe.M1.MAF_1.perc	reference	0	0.9551	-0.8260071	1.9748056	0.6757	0	?-???-	1579	0	0	509009	17	13	43	0.6513825588320791
Hospitalized	ENSG00000121931	LRIF1	1	110947190	Hospitalized.M1.MAF_1.perc	reference	0	0.9406	-0.2636358	0.6301679	0.6757	0	?---?-	7765	4	0	556120	192	0	196	0.8789408997829045
Hospitalized	ENSG00000172752	COL6A5	3	130345516	Hospitalized.M1.MAF_1.perc	reference	33.3	0.1995	0.0754332	0.1803402	0.6757	0.0510232	?-++++	11554	106	2	582930	3635	18	3781	0.3308961076961667
Susceptibility	ENSG00000158315	RHBDL2	1	38885807	Susceptibility.M1.MAF_1.perc	reference	2.6	0.3916	-0.083243	0.1990161	0.6757	0.0299926	-?+---	24356	87	0	576786	2250	3	2343	0.5446055717230193
Severe	ENSG00000198829	SUCNR1	3	151873643	Severe.M3.MAF_0.1.perc	reference	0	0.8739	-0.2995968	0.7160631	0.6757	0	?-+?--	3691	1	0	562307	198	0	199	0.6347969527872231
Severe	ENSG00000138160	KIF11	10	92574105	Severe.M3.MAF_0.1.perc	reference	0	0.9791	0.1871831	0.447464	0.6757	0	-+--?-	4220	6	0	566030	686	0	692	0.3464342813921984
Severe	ENSG00000075429	CACNG5	17	66835117	Severe.M3.MAF_0.1.perc	reference	0	0.8931	0.1922363	0.459535	0.6757	0	?++---	4131	8	0	553860	674	1	684	0.747314659234907
Severe	ENSG00000126756	UXT	23	47651796	Severe.M3.MAF_0.1.perc	reference	0	0.9773	-0.6440758	1.539828	0.6757	0	?--???	1638	0	0	510454	22	16	54	0.7669514022129823
Hospitalized	ENSG00000189077	TMEM120A	7	75986831	Hospitalized.M3.MAF_0.1.perc	reference	0	0.9433	0.1090947	0.2608175	0.6757	0	?+----	11163	23	0	581223	1203	0	1226	0.14066714190832863
Hospitalized	ENSG00000283268	TEX54	11	62832319	Hospitalized.M3.MAF_0.1.perc	reference	0	1	-1.16178	2.7771958	0.6757	0	???-??	273	0	0	522	2	0	2	0.6709203621669627
Susceptibility	ENSG00000153879	CEBPG	19	33373685	Susceptibility.M3.MAF_0.1.perc	reference	51.8	0.101	0.3448232	0.8241691	0.6757	1.2839417	+?--?-	22560	8	0	562833	160	0	168	0.6106786097508993
Severe	ENSG00000149428	HYOU1	11	119044188	Severe.M3.MAF_1.perc	reference	0	0.9731	-0.1698709	0.4060462	0.6757	0	?-++--	4343	6	0	568993	1085	0	1091	0.8597169293066117
Severe	ENSG00000126756	UXT	23	47651796	Severe.M3.MAF_1.perc	reference	0	0.9773	-0.6440758	1.539828	0.6757	0	?--???	1638	0	0	510454	22	16	54	0.7669514022129823
Hospitalized	ENSG00000205858	LRRC72	7	16526825	Hospitalized.M3.MAF_1.perc	reference	0	0.9139	-0.107916	0.2580003	0.6757	0	?-+---	9781	22	0	578703	740	1	764	0.26433967377392453
Hospitalized	ENSG00000162300	ZFPL1	11	65084210	Hospitalized.M3.MAF_1.perc	reference	0	0.8638	-0.0929611	0.2222174	0.6757	0	?---++	11568	28	0	570432	1493	0	1521	0.5670070604560102
Hospitalized	ENSG00000125952	MAX	14	65006174	Hospitalized.M3.MAF_1.perc	reference	0	0.9978	0.2363153	0.5648945	0.6757	0	?+--?-	5566	4	0	519246	433	0	437	0.7768403405052354
Susceptibility	ENSG00000213930	GALT	9	34638133	Susceptibility.M3.MAF_1.perc	reference	68.5	0.01284	-0.3876742	0.9267614	0.6757	2.4188069	+?+-+-	23817	15	0	575192	166	0	181	0.5443777652217457
Susceptibility	ENSG00000136918	WDR38	9	124853417	Susceptibility.M3.MAF_1.perc	reference	0	0.555	0.0594252	0.1420393	0.6757	0	-?+-+-	25671	74	0	590683	1112	2	1190	0.8024601154925292
Susceptibility	ENSG00000153879	CEBPG	19	33373685	Susceptibility.M3.MAF_1.perc	reference	51.8	0.101	0.3448232	0.8241691	0.6757	1.2839417	+?--?-	22560	8	0	562833	160	0	168	0.6106786097508993
Severe	ENSG00000170458	CD14	5	140631728	Severe.M4.MAF_0.1.perc	reference	0	0.4393	0.1408947	0.3367902	0.6757	0	?--+++	4301	12	0	565463	1433	1	1447	0.8899357829842853
Hospitalized	ENSG00000283268	TEX54	11	62832319	Hospitalized.M4.MAF_0.1.perc	reference	0	1	-1.16178	2.7771958	0.6757	0	???-??	273	0	0	522	2	0	2	0.6709203621669627
Hospitalized	ENSG00000204710	SPDYC	11	65170154	Hospitalized.M4.MAF_0.1.perc	reference	0	0.4093	-0.0868894	0.2076842	0.6757	0	?+----	11320	33	0	581039	1793	0	1826	0.8912129440285561
Hospitalized	ENSG00000108576	SLC6A4	17	30194319	Hospitalized.M4.MAF_0.1.perc	reference	8.5	0.3579	0.1093077	0.2612714	0.6757	0.047923	?++--+	10990	42	0	579613	2139	0	2181	0.76145701737125
Hospitalized	ENSG00000089289	IGBP1	23	70133447	Hospitalized.M4.MAF_0.1.perc	reference	0	0.9799	-0.1881032	0.4496907	0.6757	0	?-----	6703	3	0	522023	222	65	355	0.7232792156648886
Susceptibility	ENSG00000163873	GRIK3	1	36795527	Susceptibility.M4.MAF_0.1.perc	reference	0	0.6731	0.0293462	0.0701474	0.6757	0	-?+---	26424	242	0	587505	5376	1	5620	0.570073079384239
Severe	ENSG00000162377	COA7	1	52684449	Severe.M4.MAF_1.perc	reference	0	0.6244	-0.1280215	0.3060493	0.6757	0	?-+-?-	4217	7	0	567387	985	1	994	0.6913114847187939
Severe	ENSG00000160539	PLPP7	9	131289459	Severe.M4.MAF_1.perc	reference	0	0.9974	-0.0612953	0.1465189	0.6757	0	----?-	4621	66	0	568558	8643	10	8729	0.6015651566161
Hospitalized	ENSG00000181785	OR5AS1	11	56027654	Hospitalized.M4.MAF_1.perc	reference	0	0.5857	-0.0616234	0.1473036	0.6757	0	?+----	10675	61	0	567038	3995	5	4066	0.9148356372212436
Hospitalized	ENSG00000186462	NAP1L2	23	73212299	Hospitalized.M4.MAF_1.perc	reference	0	0.9784	-0.1071946	0.2562004	0.6757	0	?---+-	10491	7	8	527823	262	132	549	0.5578585501634409
Severe	ENSG00000145087	STXBP5L	3	120908072	Severe.M1.MAF_0.1.perc	reference	0	0.7721	0.3731425	0.8921746	0.6758	0	?++??-	2168	0	0	563441	160	0	160	0.6565876736575097
Hospitalized	ENSG00000144554	FANCD2	3	10026414	Hospitalized.M1.MAF_0.1.perc	reference	45.6	0.1184	0.2191944	0.5241801	0.6758	0.5425249	?---++	11333	24	0	581623	1708	0	1732	0.681888673094661
Hospitalized	ENSG00000081059	TCF7	5	134114681	Hospitalized.M1.MAF_0.1.perc	reference	18.4	0.2987	0.237919	0.5689814	0.6758	0.3470257	?-++?-	9181	14	0	564994	869	0	883	0.6044915879946393
Susceptibility	ENSG00000148143	ZNF462	9	106863166	Susceptibility.M1.MAF_0.1.perc	reference	11.1	0.3425	-0.1367249	0.3269382	0.6758	0.1084351	+?---+	22663	35	0	566805	931	0	966	2.895656887901832e-4
Susceptibility	ENSG00000160703	NLRX1	11	119166568	Susceptibility.M1.MAF_0.1.perc	reference	0	0.8563	-0.0579855	0.1386322	0.6758	0	+?-+-+	26986	60	0	591301	1367	2	1431	0.6987835711360445
Susceptibility	ENSG00000167088	SNRPD1	18	21612314	Susceptibility.M1.MAF_0.1.perc	reference	0	1	0.5292622	1.2655336	0.6758	0	??+???	19414	1	0	499833	14	0	15	0.4594005834778436
Susceptibility	ENSG00000182816	KRTAP13-2	21	30371390	Susceptibility.M1.MAF_0.1.perc	reference	0	0.7938	0.159808	0.3821843	0.6758	0	+?+---	22140	10	0	556501	195	0	205	0.5061796368592533
Severe	ENSG00000145087	STXBP5L	3	120908072	Severe.M1.MAF_1.perc	reference	0	0.7721	0.3731425	0.8921746	0.6758	0	?++??-	2168	0	0	563441	160	0	160	0.6565876736575097
Hospitalized	ENSG00000081059	TCF7	5	134114681	Hospitalized.M1.MAF_1.perc	reference	18.4	0.2987	0.237919	0.5689814	0.6758	0.3470257	?-++?-	9181	14	0	564994	869	0	883	0.6044915879946393
Hospitalized	ENSG00000112319	EYA4	6	133240598	Hospitalized.M1.MAF_1.perc	reference	0	0.9941	0.2602024	0.6221482	0.6758	0	?+-++-	6683	4	0	574653	165	0	169	0.7667217088845144
Susceptibility	ENSG00000070759	TESK2	1	45343883	Susceptibility.M1.MAF_1.perc	reference	0	0.8574	-0.0978742	0.2340209	0.6758	0	-?----	24934	20	0	583244	481	0	501	0.5569669684271877
Susceptibility	ENSG00000167088	SNRPD1	18	21612314	Susceptibility.M1.MAF_1.perc	reference	0	1	0.5292622	1.2655336	0.6758	0	??+???	19414	1	0	499833	14	0	15	0.4594005834778436
Severe	ENSG00000017483	SLC38A5	23	48458537	Severe.M3.MAF_0.1.perc	reference	0	0.9997	-0.6122021	1.4638344	0.6758	0	?-???-	1689	0	0	510317	33	24	81	0.7955122667835789
Hospitalized	ENSG00000184677	ZBTB40	1	22428838	Hospitalized.M3.MAF_0.1.perc	reference	0	0.7529	0.0705594	0.1687083	0.6758	0	?+-+++	11645	56	0	582407	2820	2	2880	0.6283906502829976
Hospitalized	ENSG00000183624	HMCES	3	129278828	Hospitalized.M3.MAF_0.1.perc	reference	0	0.8497	0.095646	0.2287221	0.6758	0	?++---	10276	30	0	578569	1576	0	1606	0.5764383412474048
Hospitalized	ENSG00000048828	FAM120A	9	93451685	Hospitalized.M3.MAF_0.1.perc	reference	47.1	0.1089	0.298528	0.7138725	0.6758	1.062126	?-++--	11243	23	0	578670	1218	0	1241	0.9454696795619844
Susceptibility	ENSG00000142405	NLRP12	19	53793741	Susceptibility.M3.MAF_0.1.perc	reference	0	0.7631	0.0511969	0.1224236	0.6758	0	-?++--	26914	83	0	591106	1740	1	1825	0.7576784459555506
Hospitalized	ENSG00000135406	PRPH	12	49293252	Hospitalized.M3.MAF_1.perc	reference	5.6	0.3748	-0.088988	0.2128137	0.6758	0.0430602	?-+---	8790	112	1	576899	12039	13	12179	0.4608115864156336
Susceptibility	ENSG00000162129	CLPB	11	72285495	Susceptibility.M3.MAF_1.perc	reference	51.8	0.08109	0.0887602	0.2122578	0.6758	0.0986597	+?+-++	26529	268	2	580636	5730	6	6014	0.6350956395190464
Susceptibility	ENSG00000008086	CDKL5	23	18425583	Susceptibility.M3.MAF_1.perc	reference	0	0.8233	-0.0843884	0.2018013	0.6758	0	-?-+++	24591	16	3	534101	220	112	466	0.07373948200227129
Severe	ENSG00000108239	TBC1D12	10	94402541	Severe.M4.MAF_0.1.perc	reference	7.7	0.3668	-0.1000653	0.2392516	0.6758	0.0382008	--++--	4626	27	0	568556	4001	4	4036	0.6134019514875473
Severe	ENSG00000094804	CDC6	17	40287879	Severe.M4.MAF_0.1.perc	reference	0	0.5519	0.137441	0.3286067	0.6758	0	?+--++	4142	15	0	566224	1489	0	1504	0.9832571474252194
Severe	ENSG00000177045	SIX5	19	45764785	Severe.M4.MAF_0.1.perc	reference	39.5	0.1423	0.1079952	0.258196	0.6758	0.1315457	+-+--+	3238	29	0	172394	1886	1	1917	0.9584013449094817
Severe	ENSG00000130433	CACNG6	19	53991637	Severe.M4.MAF_0.1.perc	reference	0	0.4381	-0.1412286	0.3377486	0.6758	0	+-+?--	4525	11	0	565687	1663	2	1678	0.6545581117521047
Severe	ENSG00000102103	PQBP1	23	48890197	Severe.M4.MAF_0.1.perc	reference	0	0.8423	-0.1893845	0.4528754	0.6758	0	---??-	3734	3	2	520011	241	233	714	0.9964263348275066
Hospitalized	ENSG00000122203	KIAA1191	5	176346062	Hospitalized.M4.MAF_0.1.perc	reference	0	0.7975	-0.0863533	0.206466	0.6758	0	?-+++-	11750	37	0	580651	1814	0	1851	0.5519961823868625
Hospitalized	ENSG00000095303	PTGS1	9	122370530	Hospitalized.M4.MAF_0.1.perc	reference	0	0.6827	0.0493164	0.1179395	0.6758	0	?++--+	12077	99	0	583123	6465	2	6568	0.644316015017161
Hospitalized	ENSG00000139083	ETV6	12	11649674	Hospitalized.M4.MAF_0.1.perc	reference	0	0.4275	-0.0777214	0.1858439	0.6758	0	?--+++	11276	43	0	566970	2362	3	2411	0.12822400218236862
Hospitalized	ENSG00000273749	CYFIP1	15	22867052	Hospitalized.M4.MAF_0.1.perc	reference	51.9	0.08076	0.1394053	0.3332917	0.6758	0.2119234	?+--+-	11997	47	0	581131	723	1	772	0.042050024856976106
Hospitalized	ENSG00000179151	EDC3	15	74630558	Hospitalized.M4.MAF_0.1.perc	reference	0	0.8332	-0.088704	0.2121166	0.6758	0	?-+-+-	10656	28	0	564835	1817	0	1845	0.7724824973381769
Susceptibility	ENSG00000121766	ZCCHC17	1	31296982	Susceptibility.M4.MAF_0.1.perc	reference	9.2	0.3541	-0.091746	0.2193511	0.6758	0.0388539	-?--+-	25868	50	0	590295	1162	0	1212	0.8326172352575523
Susceptibility	ENSG00000102878	HSF4	16	67164681	Susceptibility.M4.MAF_0.1.perc	reference	12.4	0.3345	-0.0647953	0.154928	0.6758	0.0240796	-?+-++	26646	149	0	590246	3289	4	3446	0.7089051320664995
Severe	ENSG00000083312	TNPO1	5	72816312	Severe.M4.MAF_1.perc	reference	2	0.4038	-0.1013726	0.2423837	0.6758	0.01269	--+---	4721	26	0	569942	2743	3	2775	0.2760285141103713
Severe	ENSG00000083168	KAT6A	8	41929479	Severe.M4.MAF_1.perc	reference	0	0.9205	-0.0403003	0.0963561	0.6758	0	+---+-	4973	162	1	570702	16713	13	16903	0.25284682651587154
Severe	ENSG00000121073	SLC35B1	17	49700934	Severe.M4.MAF_1.perc	reference	0	0.8696	-0.0861994	0.2061421	0.6758	0	--+---	4528	30	1	565102	5428	4	5468	0.5376852007616773
Severe	ENSG00000089685	BIRC5	17	78214186	Severe.M4.MAF_1.perc	reference	0	0.9158	-0.0749411	0.1791735	0.6758	0	+---?+	4358	35	0	564342	10331	30	10426	0.8515682505044377
Severe	ENSG00000105143	SLC1A6	19	14950034	Severe.M4.MAF_1.perc	reference	0	0.6011	-0.084504	0.2020983	0.6758	0	--+---	4695	36	0	568875	4161	2	4201	0.3005523146639065
Hospitalized	ENSG00000204482	LST1	6	31586124	Hospitalized.M4.MAF_1.perc	reference	56.4	0.05669	0.215275	0.5146834	0.6758	0.6519678	?-++-+	10390	22	0	575752	1074	0	1096	0.7015484755958813
Hospitalized	ENSG00000101361	NOP56	20	2652593	Hospitalized.M4.MAF_1.perc	reference	0	0.7629	-0.0494305	0.1181959	0.6758	0	?--+-+	11603	105	0	581421	6127	2	6236	0.8652667765460539
Severe	ENSG00000269113	TRABD2B	1	47760528	Severe.M1.MAF_0.1.perc	reference	0	0.9993	-0.9572822	2.2899693	0.6759	0	?--+?-	1477	1	0	440374	37	0	38	0.7174481622845845
Severe	ENSG00000176900	OR51T1	11	4881819	Severe.M1.MAF_0.1.perc	reference	0	0.3876	0.3088231	0.7387361	0.6759	0	?-+??-	3111	2	0	559274	362	0	364	0.4889340978777459
Hospitalized	ENSG00000171246	NPTX1	17	80466834	Hospitalized.M1.MAF_0.1.perc	reference	0	1	-0.9989535	2.3897921	0.6759	0	?-????	5247	0	0	530061	20	0	20	0.6098074315316293
Susceptibility	ENSG00000132744	ACY3	11	67642555	Susceptibility.M1.MAF_0.1.perc	reference	15.6	0.3151	0.2172867	0.5196979	0.6759	0.2856069	-?+--+	23927	12	0	575165	243	0	255	0.7855342821705519
Susceptibility	ENSG00000189120	SP6	17	47844908	Susceptibility.M1.MAF_0.1.perc	reference	70	0.03584	0.802611	1.9195152	0.6759	6.8065261	??--+?	20422	2	0	516234	41	0	43	0.6378866309761552
Susceptibility	ENSG00000198538	ZNF28	19	52797408	Susceptibility.M1.MAF_0.1.perc	reference	41.2	0.1466	0.1845812	0.4415128	0.6759	0.3699928	-?+-+-	24668	55	0	587918	1279	3	1340	0.6304769556082928
Susceptibility	ENSG00000273820	USP27X	23	49879484	Susceptibility.M1.MAF_0.1.perc	reference	0	1	-0.8140365	1.9473943	0.6759	0	??-???	19988	0	0	506978	4	1	6	0.7276123866594324
Severe	ENSG00000269113	TRABD2B	1	47760528	Severe.M1.MAF_1.perc	reference	0	0.9993	-0.9572822	2.2899693	0.6759	0	?--+?-	1477	1	0	440374	37	0	38	0.7174481622845845
Severe	ENSG00000137941	TTLL7	1	83865024	Severe.M1.MAF_1.perc	reference	0	0.8958	0.5127511	1.2264867	0.6759	0	?+-??-	1907	2	0	551295	138	0	140	0.5653170288118665
Susceptibility	ENSG00000189120	SP6	17	47844908	Susceptibility.M1.MAF_1.perc	reference	70	0.03584	0.802611	1.9195152	0.6759	6.8065261	??--+?	20422	2	0	516234	41	0	43	0.6378866309761552
Susceptibility	ENSG00000273820	USP27X	23	49879484	Susceptibility.M1.MAF_1.perc	reference	0	1	-0.8140365	1.9473943	0.6759	0	??-???	19988	0	0	506978	4	1	6	0.7276123866594324
Severe	ENSG00000247077	PGAM5	12	132710819	Severe.M3.MAF_0.1.perc	reference	0	0.8598	-0.2024834	0.4842868	0.6759	0	?--?--	3580	5	0	553092	670	0	675	0.8067592084115065
Severe	ENSG00000180386	KRTAP9-7	17	41275659	Severe.M3.MAF_0.1.perc	reference	0	0.9299	0.5208473	1.246013	0.6759	0	?+-??-	3240	3	0	552734	48	0	51	0.5558226887311772
Severe	ENSG00000171649	ZIK1	19	57578456	Severe.M3.MAF_0.1.perc	reference	0	0.9593	0.2692024	0.6439438	0.6759	0	?++?--	4311	2	0	567732	408	0	410	0.21716964584564033
Hospitalized	ENSG00000171004	HS6ST2	23	132626016	Hospitalized.M3.MAF_0.1.perc	reference	0	0.9673	-0.1883339	0.4505592	0.6759	0	?---?-	7238	2	1	520471	103	54	215	0.14717757034407541
Susceptibility	ENSG00000116221	MRPL37	1	54184041	Susceptibility.M3.MAF_0.1.perc	reference	38	0.1678	0.1321243	0.3159962	0.6759	0.1777928	-?-++-	26774	80	0	590546	1818	0	1898	0.7595391659603565
Susceptibility	ENSG00000151967	SCHIP1	3	159839861	Susceptibility.M3.MAF_0.1.perc	reference	0	0.4711	0.1221583	0.2922407	0.6759	0	+?-+--	24015	13	0	576472	257	0	270	0.9254253530084
Susceptibility	ENSG00000179965	ZNF771	16	30407414	Susceptibility.M3.MAF_0.1.perc	reference	0	0.4761	0.1240201	0.296618	0.6759	0	-?++--	24434	13	0	575981	245	0	258	0.614915618440114
Severe	ENSG00000119514	GALNT12	9	98807670	Severe.M3.MAF_1.perc	reference	48.7	0.09914	0.2075478	0.496507	0.6759	0.5198867	?-+-+-	4338	37	0	566787	5453	5	5500	0.6375358620643897
Severe	ENSG00000172935	MRGPRF	11	69004395	Severe.M3.MAF_1.perc	reference	0	0.6584	-0.2372066	0.567379	0.6759	0	?-+-?-	3489	4	0	561915	465	0	469	0.9958528348695593
Severe	ENSG00000099995	SF3A1	22	30331988	Severe.M3.MAF_1.perc	reference	0	0.9722	0.2139019	0.5116526	0.6759	0	?+--?-	3717	4	0	561730	706	0	710	0.6572382760766518
Susceptibility	ENSG00000128739	SNRPN	15	24823637	Susceptibility.M3.MAF_1.perc	reference	0	0.9308	-0.1362105	0.3258153	0.6759	0	-?--?-	23621	9	0	555250	180	0	189	0.9634356365990162
Susceptibility	ENSG00000179965	ZNF771	16	30407414	Susceptibility.M3.MAF_1.perc	reference	0	0.4761	0.1240201	0.296618	0.6759	0	-?++--	24434	13	0	575981	245	0	258	0.614915618440114
Susceptibility	ENSG00000033627	ATP6V0A1	17	42458844	Susceptibility.M3.MAF_1.perc	reference	0	0.8875	-0.0452519	0.1082371	0.6759	0	-?-+--	25055	95	0	578310	2255	0	2350	0.6807299739723105
Hospitalized	ENSG00000152076	CCDC74B	2	130139287	Hospitalized.M4.MAF_0.1.perc	reference	0	0.7235	0.0515428	0.1232914	0.6759	0	?+----	10763	85	0	582666	5750	2	5839	0.357442101731909
Hospitalized	ENSG00000154153	RETREG1	5	16473038	Hospitalized.M4.MAF_0.1.perc	reference	4.3	0.3822	-0.0934025	0.2234053	0.6759	0.0185205	?-+-+-	11635	39	0	582608	1937	0	1976	0.6118299326134242
Hospitalized	ENSG00000141540	TTYH2	17	74213571	Hospitalized.M4.MAF_0.1.perc	reference	0	0.9794	0.0560826	0.134143	0.6759	0	?+++++	12064	90	0	583218	4564	2	4658	0.9664877925565452
Hospitalized	ENSG00000107890	ANKRD26	10	26973793	Hospitalized.M4.MAF_1.perc	reference	0	0.7985	-0.0287735	0.0688187	0.6759	0	?---++	12124	302	0	583311	18241	20	18583	0.9824053396334718
Hospitalized	ENSG00000173208	ABCD2	12	39550033	Hospitalized.M4.MAF_1.perc	reference	21.8	0.2758	0.1092848	0.261449	0.6759	0.0915558	?+---+	11419	131	0	581139	6201	5	6342	0.7823683050870782
Susceptibility	ENSG00000099250	NRP1	10	33177492	Susceptibility.M4.MAF_1.perc	reference	45.2	0.1206	0.0633414	0.1514968	0.6759	0.0458152	+?+-++	26312	466	1	588373	10618	9	11104	0.8614232547585813
Severe	ENSG00000089876	DHX32	10	125836337	Severe.M1.MAF_0.1.perc	reference	0	0.8539	-0.2048532	0.4900968	0.676	0	?---+-	3753	4	0	565446	450	0	454	0.06538469451098856
Hospitalized	ENSG00000091010	POU4F3	5	146338839	Hospitalized.M1.MAF_0.1.perc	reference	0	0.9941	-0.975648	2.334548	0.676	0	?--+??	5722	1	0	538722	20	0	21	0.35391115351869495
Hospitalized	ENSG00000106615	RHEB	7	151466012	Hospitalized.M1.MAF_0.1.perc	reference	0	1	-1.0171296	2.4334627	0.676	0	?-????	5157	0	0	499833	22	0	22	0.6172579301349372
Hospitalized	ENSG00000110777	POU2AF1	11	111352255	Hospitalized.M1.MAF_0.1.perc	reference	0	0.9998	-0.9988925	2.3898704	0.676	0	?-?+?-	5737	2	0	539747	25	0	27	0.4664184344128881
Susceptibility	ENSG00000102401	ARMCX3	23	101622797	Susceptibility.M1.MAF_0.1.perc	reference	0	1	-0.7539159	1.804124	0.676	0	??-???	19414	0	0	499833	3	2	7	0.6566375111437286
Hospitalized	ENSG00000082512	TRAF5	1	211326615	Hospitalized.M1.MAF_1.perc	reference	0	0.778	0.1933736	0.4626281	0.676	0	?+++--	9110	5	0	578746	326	1	333	0.5268281623033501
Hospitalized	ENSG00000091010	POU4F3	5	146338839	Hospitalized.M1.MAF_1.perc	reference	0	0.9941	-0.975648	2.334548	0.676	0	?--+??	5722	1	0	538722	20	0	21	0.35391115351869495
Hospitalized	ENSG00000106615	RHEB	7	151466012	Hospitalized.M1.MAF_1.perc	reference	0	1	-1.0171296	2.4334627	0.676	0	?-????	5157	0	0	499833	22	0	22	0.6172579301349372
Hospitalized	ENSG00000148120	AOPEP	9	94726604	Hospitalized.M1.MAF_1.perc	reference	0	0.5368	0.1088275	0.2603689	0.676	0	?-+-+-	11827	24	0	583022	1046	0	1070	0.6839064286892349
Hospitalized	ENSG00000110777	POU2AF1	11	111352255	Hospitalized.M1.MAF_1.perc	reference	0	0.9998	-0.9988925	2.3898704	0.676	0	?-?+?-	5737	2	0	539747	25	0	27	0.4664184344128881
Susceptibility	ENSG00000215009	ACSM4	12	7304284	Susceptibility.M1.MAF_1.perc	reference	0	0.9813	0.045465	0.1087754	0.676	0	-?+--+	26614	98	0	590793	2276	2	2378	0.6617224567480197
Susceptibility	ENSG00000165972	CCDC38	12	95867048	Susceptibility.M1.MAF_1.perc	reference	26.8	0.2426	-0.1475507	0.3530153	0.676	0.1865246	-?+--+	25403	71	0	589818	1467	1	1540	0.7096385774720946
Susceptibility	ENSG00000102401	ARMCX3	23	101622797	Susceptibility.M1.MAF_1.perc	reference	0	1	-0.7539159	1.804124	0.676	0	??-???	19414	0	0	499833	3	2	7	0.6566375111437286
Severe	ENSG00000214309	MBLAC1	7	100126785	Severe.M3.MAF_0.1.perc	reference	16.6	0.3015	0.3712714	0.88849	0.676	0.4431205	?-+-??	2436	1	0	553170	229	0	230	0.7215514817030373
Severe	ENSG00000067191	CACNB1	17	39173453	Severe.M3.MAF_0.1.perc	reference	29.1	0.2274	0.2675852	0.6402478	0.676	0.6134819	?-++--	3998	7	0	553564	2095	0	2102	0.5071115851621208
Severe	ENSG00000132661	NXT1	20	23350791	Severe.M3.MAF_0.1.perc	reference	0	0.9995	-0.6006916	1.4374761	0.676	0	?--??-	3129	1	0	511331	91	0	92	0.8385761293145848
Hospitalized	ENSG00000166839	ANKDD1A	15	64911902	Hospitalized.M3.MAF_0.1.perc	reference	0	0.7945	0.1013349	0.2424803	0.676	0	?++-+-	9937	22	0	579663	1398	3	1426	0.44460713044157374
Hospitalized	ENSG00000126947	ARMCX1	23	101550547	Hospitalized.M3.MAF_0.1.perc	reference	0	0.9767	-0.7332682	1.754432	0.676	0	?--???	5340	0	0	507988	29	14	57	0.6977879702187859
Susceptibility	ENSG00000182083	OR6B2	2	240028965	Susceptibility.M3.MAF_0.1.perc	reference	0	0.7821	-0.3907626	0.9349419	0.676	0	??-??-	2116	2	0	9548	9	0	11	0.26342435567538913
Susceptibility	ENSG00000170298	LGALS9B	17	20449395	Susceptibility.M3.MAF_0.1.perc	reference	0	0.4283	0.0909646	0.2176434	0.676	0	+?+--+	22324	23	0	570671	508	16	563	0.524651341778916
Hospitalized	ENSG00000074410	CA12	15	63321378	Hospitalized.M3.MAF_1.perc	reference	30.5	0.2183	-0.1596077	0.3819054	0.676	0.2363183	?---++	12017	55	0	583030	4993	1	5050	0.890469806719371
Hospitalized	ENSG00000185947	ZNF267	16	31873807	Hospitalized.M3.MAF_1.perc	reference	44.2	0.1274	0.2852451	0.6824536	0.676	0.8925398	?-+---	11667	20	0	582507	668	0	688	0.39715794095632584
Hospitalized	ENSG00000197937	ZNF347	19	53124072	Hospitalized.M3.MAF_1.perc	reference	30.5	0.2181	0.156959	0.3755143	0.676	0.2142722	?-+---	11194	33	0	581932	1817	0	1850	0.6256051915751433
Hospitalized	ENSG00000126947	ARMCX1	23	101550547	Hospitalized.M3.MAF_1.perc	reference	0	0.9767	-0.7332682	1.754432	0.676	0	?--???	5340	0	0	507988	29	14	57	0.6977879702187859
Susceptibility	ENSG00000166387	PPFIBP2	11	7513298	Susceptibility.M3.MAF_1.perc	reference	29.7	0.2238	0.0582102	0.1392957	0.676	0.0290309	+?+-++	27033	239	0	591489	5062	2	5305	0.9249603152160397
Severe	ENSG00000274764	PRAMEF27	1	13049476	Severe.M4.MAF_0.1.perc	reference	58.4	0.09036	0.2545739	0.6090583	0.676	0.6030841	?-+??-	3435	12	1	560259	1570	82	1748	0.30657107158230645
Hospitalized	ENSG00000104312	RIPK2	8	89757806	Hospitalized.M4.MAF_0.1.perc	reference	0	0.7359	-0.0770066	0.1842322	0.676	0	?+---+	11778	31	0	582825	1907	27	1992	0.7082992467050803
Susceptibility	ENSG00000163507	CIP2A	3	108549864	Susceptibility.M4.MAF_0.1.perc	reference	0	0.5077	-0.0290927	0.0696167	0.676	0	-?+-+-	27126	241	0	591861	5346	4	5595	0.6431238224826712
Severe	ENSG00000204671	IL31	12	122172029	Severe.M4.MAF_1.perc	reference	30.5	0.2182	0.2565447	0.6137872	0.676	0.5617788	--+-?+	2575	3	0	564386	603	0	606	0.5460201390964858
Severe	ENSG00000177398	UMODL1	21	42062959	Severe.M4.MAF_1.perc	reference	0	0.9868	-0.0365755	0.0875033	0.676	0	----+-	4968	188	0	570695	23827	23	24061	0.7951736666156517
Hospitalized	ENSG00000115274	INO80B	2	74455087	Hospitalized.M4.MAF_1.perc	reference	0	0.6962	0.064171	0.1535255	0.676	0	-+-+-+	11200	73	1	586238	3402	0	3477	0.13917312626682352
Hospitalized	ENSG00000188611	ASAH2	10	50182778	Hospitalized.M4.MAF_1.perc	reference	49.4	0.09482	0.0883937	0.2114756	0.676	0.093396	?-+-++	11671	142	0	581696	9789	30	9991	0.16614436280492884
Hospitalized	ENSG00000166582	CENPV	17	16342534	Hospitalized.M4.MAF_1.perc	reference	59.5	0.04259	0.1494633	0.3576291	0.676	0.3193297	?-+-++	10989	61	0	570970	2463	2	2528	0.47618709703075607
Susceptibility	ENSG00000174332	GLIS1	1	53506237	Susceptibility.M4.MAF_1.perc	reference	0.2	0.4144	0.0171576	0.0410588	0.676	1.074e-4	-++---	26775	741	0	592656	17062	34	17871	0.8815712158837485
Susceptibility	ENSG00000110375	UPK2	11	118925164	Susceptibility.M4.MAF_1.perc	reference	0	0.4184	0.0268822	0.0643164	0.676	0	-?-+++	27126	279	0	591861	6657	5	6946	0.14212617569780084
Susceptibility	ENSG00000203950	RTL8A	23	135050932	Susceptibility.M4.MAF_1.perc	reference	0	0.9549	0.1188866	0.2844288	0.676	0	-?++--	22856	7	2	532011	71	45	172	0.5601972289562377
Severe	ENSG00000152256	PDK1	2	172555373	Severe.M1.MAF_0.1.perc	reference	64.5	0.02363	0.9950567	2.3815931	0.6761	15.030475	---?+-	4064	5	0	566328	302	0	307	0.7339044128664682
Severe	ENSG00000113643	RARS1	5	168486451	Severe.M1.MAF_0.1.perc	reference	0	0.8649	0.2653037	0.6349391	0.6761	0	?+-??-	3530	4	0	564146	432	0	436	0.3337387932441329
Severe	ENSG00000204687	MAS1L	6	29486697	Severe.M1.MAF_0.1.perc	reference	0	0.7701	-0.273167	0.6539104	0.6761	0	?+-?--	2158	1	0	562074	346	0	347	0.6456756174563237
Severe	ENSG00000137098	SPAG8	9	35808045	Severe.M1.MAF_0.1.perc	reference	0	0.8905	0.2600604	0.6224914	0.6761	0	-+++--	3895	5	0	565748	360	1	367	0.7450759298763743
Severe	ENSG00000172489	OR5T3	11	56252254	Severe.M1.MAF_0.1.perc	reference	0	0.9149	-0.2395381	0.573364	0.6761	0	--+?--	4285	2	0	564473	468	1	472	0.47553320193687343
Susceptibility	ENSG00000181523	SGSH	17	80206716	Susceptibility.M1.MAF_0.1.perc	reference	0	0.8775	0.0577374	0.1381926	0.6761	0	-?+-++	25061	61	0	582827	1458	0	1519	0.6602143666983906
Severe	ENSG00000113643	RARS1	5	168486451	Severe.M1.MAF_1.perc	reference	0	0.8649	0.2653037	0.6349391	0.6761	0	?+-??-	3530	4	0	564146	432	0	436	0.3337387932441329
Severe	ENSG00000139971	ARMH4	14	57999735	Severe.M1.MAF_1.perc	reference	22.6	0.2753	-0.3276435	0.7841076	0.6761	0.7388124	?+-?--	4046	10	0	567694	1081	0	1091	0.7181283459933311
Hospitalized	ENSG00000186998	EMID1	22	29205896	Hospitalized.M1.MAF_1.perc	reference	28.1	0.2436	0.1026132	0.2456405	0.6761	0.0811848	?-++?+	8646	78	1	575756	6556	3	6642	0.5070309402464614
Susceptibility	ENSG00000184144	CNTN2	1	205042937	Susceptibility.M1.MAF_1.perc	reference	0	0.6249	-0.1202314	0.2877772	0.6761	0	-?---+	25319	17	0	584289	336	0	353	0.5286527917982484
Susceptibility	ENSG00000171105	INSR	19	7112255	Susceptibility.M1.MAF_1.perc	reference	0	0.9682	-0.1430462	0.3424371	0.6761	0	-?-+--	24102	13	0	577058	224	0	237	0.8626930926487069
Severe	ENSG00000120952	PRAMEF2	1	12857086	Severe.M3.MAF_0.1.perc	reference	33.5	0.2223	-0.4479833	1.0722713	0.6761	1.2189423	?-+??-	4083	0	0	565385	281	7	295	0.5871577257181001
Severe	ENSG00000064989	CALCRL	2	187341964	Severe.M3.MAF_0.1.perc	reference	0	0.9539	-0.2599254	0.6222258	0.6761	0	?-----	2604	2	0	562807	505	0	507	0.44582003121528574
Severe	ENSG00000154175	ABI3BP	3	100749156	Severe.M3.MAF_0.1.perc	reference	38.2	0.1513	0.2039819	0.4882588	0.6761	0.4808154	--+-++	4912	24	0	570530	3284	0	3308	0.7942134165328908
Severe	ENSG00000185900	POMK	8	43093498	Severe.M3.MAF_0.1.perc	reference	0	0.887	-0.1428273	0.3418148	0.6761	0	---?--	4574	8	0	566824	1426	0	1434	0.8603165802988755
Severe	ENSG00000165802	NSMF	9	137447570	Severe.M3.MAF_0.1.perc	reference	0	0.6412	-0.1614987	0.386608	0.6761	0	--++--	4770	8	0	569928	1179	0	1187	0.0815253714400236
Hospitalized	ENSG00000204084	INPP5B	1	37860697	Hospitalized.M3.MAF_0.1.perc	reference	0	0.7045	-0.075662	0.1811165	0.6761	0	?-++++	11808	46	0	582988	2444	2	2494	0.9783723669747639
Hospitalized	ENSG00000138363	ATIC	2	215311956	Hospitalized.M3.MAF_0.1.perc	reference	0	0.7204	-0.0733887	0.1756534	0.6761	0	?----+	11659	43	0	582312	2687	2	2734	0.830682035935306
Hospitalized	ENSG00000108947	EFNB3	17	7705202	Hospitalized.M3.MAF_0.1.perc	reference	0	0.7671	-0.1952394	0.4673361	0.6761	0	?-+-?-	9564	10	0	565153	380	0	390	0.6064885106301294
Hospitalized	ENSG00000100029	PES1	22	30576625	Hospitalized.M3.MAF_0.1.perc	reference	40.8	0.1496	-0.1485705	0.3555919	0.6761	0.2407533	?-+---	11927	36	0	583124	2075	0	2111	0.8912897613563399
Susceptibility	ENSG00000132522	GPS2	17	7311324	Susceptibility.M3.MAF_0.1.perc	reference	0	0.9502	0.2005873	0.4801078	0.6761	0	??+++-	23014	6	0	566819	102	0	108	0.3707009991038559
Severe	ENSG00000064989	CALCRL	2	187341964	Severe.M3.MAF_1.perc	reference	0	0.9539	-0.2599254	0.6222258	0.6761	0	?-----	2604	2	0	562807	505	0	507	0.44582003121528574
Severe	ENSG00000144455	SUMF1	3	3700814	Severe.M3.MAF_1.perc	reference	0	0.5444	0.1072072	0.2566174	0.6761	0	?+-+++	2767	11	0	567711	1706	0	1717	0.9664317177242014
Severe	ENSG00000170584	NUDCD2	5	163446526	Severe.M3.MAF_1.perc	reference	0	0.9898	-0.2564402	0.613723	0.6761	0	?---?-	3956	5	0	565239	394	0	399	0.9144829779801172
Severe	ENSG00000070269	TMEM260	14	56488354	Severe.M3.MAF_1.perc	reference	0	0.5661	-0.0795917	0.1904836	0.6761	0	?--++-	4742	34	0	570320	4076	2	4114	0.8407988666320156
Severe	ENSG00000221852	KRTAP1-5	17	41026026	Severe.M3.MAF_1.perc	reference	0	0.8175	0.1873625	0.4484897	0.6761	0	++----	4594	10	0	565861	183	0	193	0.9033952464538864
Severe	ENSG00000251322	SHANK3	22	50674415	Severe.M3.MAF_1.perc	reference	0	0.9886	-0.1845404	0.4416634	0.6761	0	?---??	2763	2	0	557375	299	0	301	0.6380169819454916
Hospitalized	ENSG00000109255	NMU	4	55595229	Hospitalized.M3.MAF_1.perc	reference	0	0.8509	-0.1563178	0.3741887	0.6761	0	?-+++-	11522	16	0	570174	298	2	318	0.8338102745201975
Hospitalized	ENSG00000069966	GNB5	15	52115100	Hospitalized.M3.MAF_1.perc	reference	2.4	0.3929	0.1045419	0.2502006	0.6761	0.0203717	?++--+	11006	33	0	568919	1704	0	1737	0.6218227201584432
Susceptibility	ENSG00000132522	GPS2	17	7311324	Susceptibility.M3.MAF_1.perc	reference	0	0.9502	0.2005873	0.4801078	0.6761	0	??+++-	23014	6	0	566819	102	0	108	0.3707009991038559
Severe	ENSG00000172007	RAB33B	4	139453232	Severe.M4.MAF_0.1.perc	reference	29.5	0.2419	-0.2634149	0.6304325	0.6761	0.4359194	?-+??-	3957	6	0	563067	1325	1	1333	0.11865778300773872
Severe	ENSG00000055147	FAM114A2	5	153990148	Severe.M4.MAF_0.1.perc	reference	0	0.8674	0.0908948	0.2175488	0.6761	0	+++---	4877	35	0	570475	3137	1	3174	0.9312099572982129
Severe	ENSG00000107890	ANKRD26	10	26973793	Severe.M4.MAF_0.1.perc	reference	0	0.6274	-0.0421468	0.1008939	0.6761	0	--+++-	5048	57	0	570761	6588	2	6649	0.8054391873290414
Hospitalized	ENSG00000092470	WDR76	15	43826980	Hospitalized.M4.MAF_0.1.perc	reference	0	0.6855	-0.0750635	0.1796681	0.6761	0	?-+-++	11636	50	0	582402	2463	0	2513	0.6971865361346847
Hospitalized	ENSG00000170291	ELP5	17	7251416	Hospitalized.M4.MAF_0.1.perc	reference	0	0.6742	-0.1000681	0.2394804	0.6761	0	?--++-	9930	23	0	581576	1485	0	1508	0.977054269447472
Susceptibility	ENSG00000142627	EPHA2	1	16124337	Susceptibility.M4.MAF_0.1.perc	reference	0	0.619	0.0247014	0.0591294	0.6761	0	+?++--	27126	337	0	591861	7526	2	7867	0.5906332348162179
Susceptibility	ENSG00000250565	ATP6V1E2	2	46490750	Susceptibility.M4.MAF_0.1.perc	reference	10.9	0.3436	-0.0691749	0.1655608	0.6761	0.0223874	+?-+--	25965	70	0	576276	1796	0	1866	0.6894956001768726
Susceptibility	ENSG00000138646	HERC5	4	88457119	Susceptibility.M4.MAF_0.1.perc	reference	5.5	0.3757	-0.0487313	0.1166395	0.6761	0.0087165	-?-+--	27079	167	0	591673	4054	3	4227	0.5768710432704818
Severe	ENSG00000179023	KLHDC7A	1	18480930	Severe.M4.MAF_1.perc	reference	0	0.8772	-0.0662873	0.1586777	0.6761	0	?-++--	4742	53	0	570320	7151	11	7226	0.6804817487129576
Severe	ENSG00000117650	NEK2	1	211658657	Severe.M4.MAF_1.perc	reference	0	0.9491	0.0807327	0.1932612	0.6761	0	?+++--	4675	40	0	570238	3466	4	3514	0.7305201545559972
Severe	ENSG00000132465	JCHAIN	4	70655541	Severe.M4.MAF_1.perc	reference	0	0.7203	0.1825644	0.4369345	0.6761	0	++--+-	4398	10	0	567839	628	0	638	0.3219436867164742
Hospitalized	ENSG00000117308	GALE	1	23795599	Hospitalized.M4.MAF_1.perc	reference	0	0.8167	-0.0584875	0.1399908	0.6761	0	?---+-	11789	78	0	580658	3756	3	3840	0.35660883178102554
Hospitalized	ENSG00000197467	COL13A1	10	69801880	Hospitalized.M4.MAF_1.perc	reference	0	0.8072	-0.0367124	0.0878609	0.6761	0	?-+---	12124	193	0	583311	10980	11	11195	0.8352086448203038
Hospitalized	ENSG00000156970	BUB1B	15	40161023	Hospitalized.M4.MAF_1.perc	reference	0	0.9223	0.0421068	0.1007995	0.6761	0	?+++--	12124	170	0	583311	7889	6	8071	0.6025203265464042
Susceptibility	ENSG00000159339	PADI4	1	17308195	Susceptibility.M4.MAF_1.perc	reference	0	0.5626	-0.0169556	0.0405784	0.6761	0	-+---+	27945	696	1	596172	16160	25	16908	0.9919826372969907
Susceptibility	ENSG00000256060	TRAPPC2B	19	57363551	Susceptibility.M4.MAF_1.perc	reference	0	0.9203	0.3177174	0.7603923	0.6761	0	??++?-	3230	6	0	9699	20	0	26	0.614822726615067
Hospitalized	ENSG00000168658	VWA3B	2	98087116	Hospitalized.M1.MAF_0.1.perc	reference	0	0.4144	0.110235	0.2639574	0.6762	0	?+-+--	10327	25	0	568367	1134	0	1159	0.8610664436882887
Hospitalized	ENSG00000157551	KCNJ15	21	38155549	Hospitalized.M1.MAF_0.1.perc	reference	0	0.5093	0.3520429	0.8428021	0.6762	0	?---?+	5847	2	0	560479	115	0	117	0.6534359371845929
Susceptibility	ENSG00000109171	SLAIN2	4	48341529	Susceptibility.M1.MAF_0.1.perc	reference	0	0.9687	-0.2560123	0.6130262	0.6762	0	??---?	21472	3	0	546048	75	0	78	0.49212424495608303
Susceptibility	ENSG00000109171	SLAIN2	4	48341529	Susceptibility.M1.MAF_1.perc	reference	0	0.9687	-0.2560123	0.6130262	0.6762	0	??---?	21472	3	0	546048	75	0	78	0.49212424495608303
Severe	ENSG00000053372	MRTO4	1	19251805	Severe.M3.MAF_0.1.perc	reference	0	0.9503	-0.2258063	0.5405938	0.6762	0	?--??-	3697	4	0	552215	653	1	659	0.6041647908296355
Severe	ENSG00000250479	CHCHD10	22	23765834	Severe.M3.MAF_0.1.perc	reference	0	0.8597	-0.2780093	0.6655368	0.6762	0	+--?--	2431	1	0	563730	399	0	400	0.32000032910388254
Susceptibility	ENSG00000155975	VPS37A	8	17246931	Susceptibility.M3.MAF_0.1.perc	reference	0	0.8391	-0.0892057	0.213591	0.6762	0	-?---?	24387	21	0	575861	543	0	564	0.8958526613040485
Susceptibility	ENSG00000080854	IGSF9B	11	133896438	Susceptibility.M3.MAF_0.1.perc	reference	0	0.6653	-0.0543507	0.1301296	0.6762	0	-?----	26839	69	0	590801	1641	0	1710	0.7529061450039823
Severe	ENSG00000168438	CDC40	6	110180141	Severe.M3.MAF_1.perc	reference	0	0.7585	-0.1668022	0.3993714	0.6762	0	+--+?-	4042	9	0	565249	1243	0	1252	0.6778060957132477
Severe	ENSG00000142046	TMEM91	19	41350911	Severe.M3.MAF_1.perc	reference	0	0.5385	-0.3117136	0.7463934	0.6762	0	?-+-?-	3959	2	0	558675	135	0	137	0.6827371391530468
Hospitalized	ENSG00000145936	KCNMB1	5	170374671	Hospitalized.M3.MAF_1.perc	reference	0	0.5346	0.1233981	0.2954828	0.6762	0	-+-+?+	9737	23	0	570151	806	2	833	0.3521035494897969
Hospitalized	ENSG00000184478	OR56A3	11	5938751	Hospitalized.M3.MAF_1.perc	reference	61.9	0.03268	-0.2730355	0.6536903	0.6762	1.1250572	?-+---	10155	11	0	565872	601	0	612	0.055831548464544085
Susceptibility	ENSG00000007306	CEACAM7	19	41673303	Susceptibility.M3.MAF_1.perc	reference	3.5	0.3867	0.0394493	0.0944537	0.6762	0.0041109	-?+---	27030	205	2	591487	4549	9	4776	0.20790741200744006
Susceptibility	ENSG00000214491	SEC14L6	22	30522799	Susceptibility.M3.MAF_1.perc	reference	0	0.923	-0.0741384	0.1775384	0.6762	0	+?-+-+	27126	46	0	591861	764	1	812	0.7949539315325195
Severe	ENSG00000115234	SNX17	2	27370496	Severe.M4.MAF_0.1.perc	reference	29.5	0.214	-0.2430906	0.5820251	0.6762	0.5772337	--+---	4904	23	0	570619	3126	0	3149	0.8609512616121245
Severe	ENSG00000136247	ZDHHC4	7	6577434	Severe.M4.MAF_0.1.perc	reference	0	0.8694	-0.1053729	0.2522817	0.6762	0	?-++--	4749	19	0	570296	2174	2	2197	0.9036814651162461
Severe	ENSG00000106789	CORO2A	9	98120975	Severe.M4.MAF_0.1.perc	reference	0	0.9564	-0.0828394	0.1983124	0.6762	0	?-+-+-	4289	31	0	566863	4974	1	5007	0.6430921642889227
Severe	ENSG00000117984	CTSD	11	1752752	Severe.M4.MAF_0.1.perc	reference	38.4	0.1655	0.27772	0.6649715	0.6762	0.8181795	?-+++-	4422	12	0	566012	1890	0	1902	0.6819888099331732
Severe	ENSG00000186442	KRT3	12	52789685	Severe.M4.MAF_0.1.perc	reference	27.3	0.2302	0.1645816	0.3940044	0.6762	0.2477212	--+--+	4906	42	0	570619	5504	3	5552	0.12175812617495904
Severe	ENSG00000142556	ZNF614	19	52012765	Severe.M4.MAF_0.1.perc	reference	51.3	0.104	0.2930923	0.7017386	0.6762	0.9294487	?-+?+-	4482	15	0	569208	2573	0	2588	0.5420677782166976
Severe	ENSG00000175121	WFDC5	20	45109452	Severe.M4.MAF_0.1.perc	reference	0	0.9065	0.17476	0.4184491	0.6762	0	?++++-	4253	9	0	565365	811	1	822	0.5952967762611415
Hospitalized	ENSG00000137338	PGBD1	6	28281572	Hospitalized.M4.MAF_0.1.perc	reference	0	0.7556	-0.0730817	0.1750022	0.6762	0	---+-+	11957	48	0	576249	2704	3	2758	0.37238977954506625
Hospitalized	ENSG00000110172	CHORDC1	11	90200429	Hospitalized.M4.MAF_0.1.perc	reference	0	0.9676	-0.0857055	0.2051755	0.6762	0	?-+-++	10562	32	0	579710	2164	0	2196	0.6542818324687903
Susceptibility	ENSG00000136696	IL36B	2	113022089	Susceptibility.M4.MAF_0.1.perc	reference	14.6	0.3214	-0.1009323	0.2416523	0.6762	0.0656274	+?----	25792	70	0	591056	1941	0	2011	0.49982975087048803
Susceptibility	ENSG00000188316	ENO4	10	116849499	Susceptibility.M4.MAF_0.1.perc	reference	0.4	0.4041	-0.0317977	0.0761302	0.6762	4.465e-4	-?-++-	26972	204	0	589395	4892	0	5096	0.5894419237156068
Susceptibility	ENSG00000148824	MTG1	10	133394094	Susceptibility.M4.MAF_0.1.perc	reference	69.6	0.01045	0.153568	0.367748	0.6762	0.3681994	-?++++	26685	134	0	590237	2944	0	3078	0.3683908588653454
Severe	ENSG00000224383	PRR29	17	63998351	Severe.M4.MAF_1.perc	reference	35.9	0.1678	0.1407468	0.3369566	0.6762	0.2203304	--+-++	4507	37	0	460445	2992	4	3037	0.8535817893685824
Hospitalized	ENSG00000185813	PCYT2	17	81900958	Hospitalized.M4.MAF_1.perc	reference	0	0.8598	-0.0342384	0.0819799	0.6762	0	?-----	11986	204	0	580845	13308	29	13570	0.7124164242416193
Susceptibility	ENSG00000159079	CFAP298	21	32592079	Susceptibility.M4.MAF_1.perc	reference	14.7	0.3204	0.0444179	0.1063372	0.6762	0.0129313	+?+-+-	26578	460	3	589971	10672	36	11210	0.958770815561377
Severe	ENSG00000151065	DCP1B	12	1946053	Severe.M1.MAF_0.1.perc	reference	0	0.9163	0.2635075	0.6310639	0.6763	0	-++?--	2233	2	0	563177	377	0	379	0.9914735282313476
Severe	ENSG00000088451	TGDS	13	94574054	Severe.M1.MAF_0.1.perc	reference	0	0.8434	-0.3401939	0.8149223	0.6763	0	?--??-	2463	1	0	565098	279	0	280	0.8993263885145741
Hospitalized	ENSG00000162511	LAPTM5	1	30732469	Hospitalized.M1.MAF_0.1.perc	reference	0	0.9972	-0.7246196	1.7353495	0.6763	0	?-?-?-	6733	2	0	511957	38	0	40	0.7459260723560055
Susceptibility	ENSG00000180697	C3orf22	3	126526999	Susceptibility.M1.MAF_0.1.perc	reference	0	0.6363	0.3594215	0.8609205	0.6763	0	??+---	21792	2	0	554428	34	0	36	0.4861184019065613
Susceptibility	ENSG00000102890	ELMO3	16	67199111	Susceptibility.M1.MAF_0.1.perc	reference	21.1	0.2801	-0.0998304	0.2391397	0.6763	0.0711446	-?+--+	26955	64	0	591177	1246	0	1310	0.7051737543874816
Severe	ENSG00000151065	DCP1B	12	1946053	Severe.M1.MAF_1.perc	reference	0	0.9163	0.2635075	0.6310639	0.6763	0	-++?--	2233	2	0	563177	377	0	379	0.9914735282313476
Severe	ENSG00000088451	TGDS	13	94574054	Severe.M1.MAF_1.perc	reference	0	0.8434	-0.3401939	0.8149223	0.6763	0	?--??-	2463	1	0	565098	279	0	280	0.8993263885145741
Hospitalized	ENSG00000162511	LAPTM5	1	30732469	Hospitalized.M1.MAF_1.perc	reference	0	0.9972	-0.7246196	1.7353495	0.6763	0	?-?-?-	6733	2	0	511957	38	0	40	0.7459260723560055
Hospitalized	ENSG00000108244	KRT23	17	40922700	Hospitalized.M1.MAF_1.perc	reference	0	0.7812	-0.1511974	0.3621422	0.6763	0	?-++?-	10459	10	0	574785	499	1	511	0.30476536385863334
Susceptibility	ENSG00000068745	IP6K2	3	48688003	Susceptibility.M1.MAF_1.perc	reference	0	0.6748	0.0843828	0.2021157	0.6763	0	+?+---	22111	29	0	564963	567	0	596	0.13744052107117458
Susceptibility	ENSG00000180697	C3orf22	3	126526999	Susceptibility.M1.MAF_1.perc	reference	0	0.6363	0.3594215	0.8609205	0.6763	0	??+---	21792	2	0	554428	34	0	36	0.4861184019065613
Susceptibility	ENSG00000231989	PPP1R2B	5	156850295	Susceptibility.M1.MAF_1.perc	reference	0	0.732	0.4705567	1.1271395	0.6763	0	??+??-	1785	2	0	8526	6	0	8	0.9806947708239404
Hospitalized	ENSG00000146731	CCT6A	7	56051685	Hospitalized.M3.MAF_0.1.perc	reference	0	0.8014	0.177052	0.4240616	0.6763	0	?+--+-	9053	10	0	578471	439	0	449	0.5263424236665989
Hospitalized	ENSG00000165526	RPUSD4	11	126202096	Hospitalized.M3.MAF_0.1.perc	reference	59.4	0.04291	0.4143991	0.9925224	0.6763	2.6053981	?---+-	10056	14	0	569091	743	0	757	0.4625960176874388
Hospitalized	ENSG00000140691	ARMC5	16	31458080	Hospitalized.M3.MAF_0.1.perc	reference	0	0.8511	-0.12886040000000001	0.3086673	0.6763	0	?---?+	9429	11	0	566687	978	0	989	0.7674489382191844
Hospitalized	ENSG00000275395	FCGBP	19	39863323	Hospitalized.M3.MAF_0.1.perc	reference	0	0.657	0.0625577	0.1498137	0.6763	0	?+++-+	11860	73	0	582255	3675	4	3756	0.7884555184773799
Susceptibility	ENSG00000180697	C3orf22	3	126526999	Susceptibility.M3.MAF_0.1.perc	reference	0	0.6363	0.3594215	0.8609205	0.6763	0	??+---	21792	2	0	554428	34	0	36	0.4861184019065613
Susceptibility	ENSG00000074071	MRPS34	16	1771890	Susceptibility.M3.MAF_0.1.perc	reference	0	0.8454	0.0617285	0.1478376	0.6763	0	-?++--	25114	51	0	586595	1175	0	1226	0.35273173663733265
Susceptibility	ENSG00000149930	TAOK2	16	29973868	Susceptibility.M3.MAF_0.1.perc	reference	32.6	0.2039	0.1299515	0.3112987	0.6763	0.1621354	+?+--+	26531	119	0	589783	2244	2	2367	0.529032767871574
Susceptibility	ENSG00000167916	KRT24	17	40697991	Susceptibility.M3.MAF_0.1.perc	reference	0	0.4404	0.0637644	0.1527277	0.6763	0	+?+--+	26955	57	0	591177	1040	1	1099	0.43863681596269355
Susceptibility	ENSG00000275183	LENG9	19	54461732	Susceptibility.M3.MAF_0.1.perc	reference	0	0.8942	-0.0687598	0.1646886	0.6763	0	+?-+--	24756	39	0	588177	996	0	1035	0.5683787979834773
Severe	ENSG00000168476	REEP4	8	22138020	Severe.M3.MAF_1.perc	reference	0	0.9767	-0.1343717	0.3218482	0.6763	0	?-----	4312	8	0	568755	1983	2	1995	0.7845798915652231
Severe	ENSG00000119915	ELOVL3	10	102226299	Severe.M3.MAF_1.perc	reference	0	0.485	-0.0986996	0.236381	0.6763	0	+----+	4400	23	1	566891	3216	2	3245	0.5163300417048104
Severe	ENSG00000140478	GOLGA6D	15	75282835	Severe.M3.MAF_1.perc	reference	10.5	0.3403	0.1172547	0.2807951	0.6763	0.0548674	++-??-	3944	40	1	561298	3438	29	3538	0.5211038520013489
Severe	ENSG00000131408	NR1H2	19	50329653	Severe.M3.MAF_1.perc	reference	0	0.5872	-0.2033611	0.4870054	0.6763	0	?-+---	3965	2	0	566674	581	0	583	0.7230762041284049
Hospitalized	ENSG00000188021	UBQLN2	23	56563627	Hospitalized.M3.MAF_1.perc	reference	0	0.822	0.2047745	0.4904884	0.6763	0	?+-??-	8269	2	2	518071	113	65	249	0.759715135520928
Susceptibility	ENSG00000180697	C3orf22	3	126526999	Susceptibility.M3.MAF_1.perc	reference	0	0.6363	0.3594215	0.8609205	0.6763	0	??+---	21792	2	0	554428	34	0	36	0.4861184019065613
Hospitalized	ENSG00000154582	ELOC	8	73939169	Hospitalized.M4.MAF_0.1.perc	reference	74.1	0.009046	0.6965104	1.6681017	0.6763	6.7203569	?-+?--	5956	3	0	558493	334	0	337	0.6047003702224886
Susceptibility	ENSG00000136560	TANK	2	161136908	Susceptibility.M4.MAF_0.1.perc	reference	0	0.903	-0.0404141	0.0967886	0.6763	0	-?-++-	26905	117	0	589203	2767	1	2886	0.806026063828249
Susceptibility	ENSG00000146674	IGFBP3	7	45912245	Susceptibility.M4.MAF_0.1.perc	reference	0	0.7713	0.059115	0.1416059	0.6763	0	+?++--	27063	61	0	591671	1401	0	1462	0.9272721099313317
Hospitalized	ENSG00000154582	ELOC	8	73939169	Hospitalized.M4.MAF_1.perc	reference	74.1	0.009046	0.6965104	1.6681017	0.6763	6.7203569	?-+?--	5956	3	0	558493	334	0	337	0.6047003702224886
Hospitalized	ENSG00000213221	DNLZ	9	136359480	Hospitalized.M4.MAF_1.perc	reference	0	0.7333	-0.0668598	0.1601394	0.6763	0	?---+-	11150	69	0	579722	2641	2	2714	0.37283912157285426
Susceptibility	ENSG00000172428	COPS9	2	240126563	Susceptibility.M4.MAF_1.perc	reference	40	0.1385	-0.0622621	0.1491311	0.6763	0.0472849	-+-++-	27049	321	0	582459	7920	17	8275	0.6799197467232116
Susceptibility	ENSG00000198843	SELENOT	3	150602875	Susceptibility.M4.MAF_1.perc	reference	0	0.7393	0.0556761	0.1333615	0.6763	0	-?+---	24293	65	0	584779	1446	2	1515	0.9565295231805524
Susceptibility	ENSG00000182575	NXPH3	17	49575871	Susceptibility.M4.MAF_1.perc	reference	48.7	0.09924	-0.1346357	0.3225092	0.6763	0.2027802	-?-+-+	25223	346	1	574169	9114	26	9514	0.21036501327999793
Severe	ENSG00000204311	PJVK	2	178451346	Severe.M1.MAF_0.1.perc	reference	0	0.9494	0.2994522	0.7174909	0.6764	0	?+-??-	3452	4	0	563837	338	0	342	0.7551582388102661
Severe	ENSG00000188994	ZNF292	6	87152833	Severe.M1.MAF_0.1.perc	reference	0	0.8808	0.4324337	1.036085	0.6764	0	?+--??	3476	1	0	553516	81	0	82	0.919384287705599
Severe	ENSG00000197892	KIF13B	8	29067278	Severe.M1.MAF_0.1.perc	reference	43.8	0.13	0.4222777	1.011666	0.6764	1.8666178	?-++--	4308	4	0	567736	545	0	549	0.752949526856525
Hospitalized	ENSG00000138036	DYNC2LI1	2	43774039	Hospitalized.M1.MAF_0.1.perc	reference	0	0.8122	0.2080982	0.4985156	0.6764	0	?+--?-	6438	5	0	564560	365	0	370	0.15343369943896246
Hospitalized	ENSG00000102145	GATA1	23	48786562	Hospitalized.M1.MAF_0.1.perc	reference	0	0.9995	-0.901999	2.1608461	0.6764	0	?-???-	5355	0	0	509011	15	4	23	0.6997743863790494
Hospitalized	ENSG00000129675	ARHGEF6	23	136665547	Hospitalized.M1.MAF_0.1.perc	reference	0	1	-0.6250733	1.4976446	0.6764	0	?-????	5157	0	0	499833	10	3	16	0.5419542676491963
Susceptibility	ENSG00000198039	ZNF273	7	64870172	Susceptibility.M1.MAF_0.1.perc	reference	0	0.6454	0.0841023	0.2015303	0.6764	0	+?+---	24083	27	0	578940	632	0	659	0.7820766243275037
Susceptibility	ENSG00000161640	SIGLEC11	19	49948985	Susceptibility.M1.MAF_0.1.perc	reference	5.8	0.3737	-0.0782539	0.18751110000000001	0.6764	0.0184642	+?-+--	26370	42	0	589914	1091	12	1157	0.392812624627121
Susceptibility	ENSG00000184515	BEX5	23	102153708	Susceptibility.M1.MAF_0.1.perc	reference	0	0.6744	-0.2743863	0.6573976	0.6764	0	??-+??	21074	2	0	516751	20	10	42	0.5312096361404106
Severe	ENSG00000197892	KIF13B	8	29067278	Severe.M1.MAF_1.perc	reference	43.8	0.13	0.4222777	1.011666	0.6764	1.8666178	?-++--	4308	4	0	567736	545	0	549	0.752949526856525
Severe	ENSG00000205456	TP53TG3D	16	32252719	Severe.M1.MAF_1.perc	reference	0	0.8728	0.1826184	0.4374757	0.6764	0	?+-??-	3049	10	0	452200	950	9	978	0.7817008686698734
Hospitalized	ENSG00000102145	GATA1	23	48786562	Hospitalized.M1.MAF_1.perc	reference	0	0.9995	-0.901999	2.1608461	0.6764	0	?-???-	5355	0	0	509011	15	4	23	0.6997743863790494
Hospitalized	ENSG00000129675	ARHGEF6	23	136665547	Hospitalized.M1.MAF_1.perc	reference	0	1	-0.6250733	1.4976446	0.6764	0	?-????	5157	0	0	499833	10	3	16	0.5419542676491963
Susceptibility	ENSG00000115339	GALNT3	2	165747588	Susceptibility.M1.MAF_1.perc	reference	0	0.8099	-0.0963708	0.2309299	0.6764	0	-?-+++	24550	21	0	589672	463	0	484	0.8220269260911571
Susceptibility	ENSG00000111846	GCNT2	6	10492223	Susceptibility.M1.MAF_1.perc	reference	0	0.4436	0.0657355	0.1575024	0.6764	0	+?++-+	26195	48	0	588532	958	1	1008	0.7995028267210478
Susceptibility	ENSG00000177082	WDR73	15	84639285	Susceptibility.M1.MAF_1.perc	reference	0	0.4567	0.0495766	0.118772	0.6764	0	-?++--	25712	83	0	589760	1926	3	2015	0.7233454734795485
Susceptibility	ENSG00000184515	BEX5	23	102153708	Susceptibility.M1.MAF_1.perc	reference	0	0.6744	-0.2743863	0.6573976	0.6764	0	??-+??	21074	2	0	516751	20	10	42	0.5312096361404106
Severe	ENSG00000115593	SMYD1	2	88067825	Severe.M3.MAF_0.1.perc	reference	0	0.9294	-0.1087398	0.26055	0.6764	0	?---+-	4310	19	0	567828	2815	1	2836	0.6007915119134051
Susceptibility	ENSG00000048471	SNX29	16	11976734	Susceptibility.M3.MAF_0.1.perc	reference	0	0.9011	0.0929672	0.2227651	0.6764	0	-?+---	26182	31	0	578385	464	0	495	0.23634335930579659
Susceptibility	ENSG00000187123	LYPD6	2	149329985	Susceptibility.M3.MAF_1.perc	reference	0	0.6583	0.0642001	0.1538011	0.6764	0	-?+---	25506	50	0	577829	1144	0	1194	0.9865946031030391
Severe	ENSG00000165698	SPACA9	9	132878027	Severe.M4.MAF_0.1.perc	reference	0	0.938	-0.1081666	0.2591434	0.6764	0	+---?+	4546	16	0	565964	2581	2	2601	0.5758514592464832
Severe	ENSG00000182584	ACTL10	20	33666498	Severe.M4.MAF_0.1.perc	reference	23	0.2729	0.1022542	0.2450179	0.6764	0.0577444	?+++?-	3717	22	0	561730	2093	1	2117	0.5992819623572531
Hospitalized	ENSG00000213949	ITGA1	5	52787916	Hospitalized.M4.MAF_0.1.perc	reference	32.9	0.2022	0.1128051	0.2702275	0.6764	0.1222781	?+-+++	11987	125	1	583216	6908	3	7041	0.011400205000192728
Hospitalized	ENSG00000164393	ADGRF2	6	47656436	Hospitalized.M4.MAF_0.1.perc	reference	0	0.9325	-0.0575404	0.1378566	0.6764	0	?-----	11616	69	0	581501	4221	1	4292	0.533365252324344
Hospitalized	ENSG00000105855	ITGB8	7	20330702	Hospitalized.M4.MAF_0.1.perc	reference	47.5	0.1064	0.1432052	0.3431181	0.6764	0.2483918	?+-+++	11849	88	0	580751	3658	3	3752	0.5330869047634201
Hospitalized	ENSG00000124920	MYRF	11	61752636	Hospitalized.M4.MAF_0.1.perc	reference	0	0.4966	0.0429972	0.1030019	0.6764	0	-++---	12184	138	0	588226	8097	1	8237	0.8972523993150501
Hospitalized	ENSG00000101680	LAMA1	18	6941742	Hospitalized.M4.MAF_0.1.perc	reference	0	0.6625	0.027256	0.0652926	0.6764	0	?+-+-+	12124	380	0	583311	20375	5	20765	0.2833820919503707
Susceptibility	ENSG00000171502	COL24A1	1	85729233	Susceptibility.M4.MAF_0.1.perc	reference	0	0.9457	0.0220711	0.0528826	0.6764	0	+-+---	27803	433	0	596161	9454	2	9891	0.4702053479161132
Susceptibility	ENSG00000172016	REG3A	2	79157003	Susceptibility.M4.MAF_0.1.perc	reference	0	0.5644	0.0730571	0.175018	0.6764	0	-?++--	26383	38	0	588018	877	0	915	0.5063741038319043
Severe	ENSG00000187210	GCNT1	9	76419850	Severe.M4.MAF_1.perc	reference	0	0.9979	-0.1060588	0.2541039	0.6764	0	+--+?+	4186	25	0	565618	2560	3	2591	0.9897688183857535
Hospitalized	ENSG00000063660	GPC1	2	240435663	Hospitalized.M4.MAF_1.perc	reference	36.8	0.1758	-0.0947411	0.2269808	0.6764	0.0894065	?+---+	11671	145	0	581696	8378	5	8533	0.6696096589854164
Hospitalized	ENSG00000155592	ZKSCAN2	16	25236001	Hospitalized.M4.MAF_1.perc	reference	0	0.4626	-0.0425836	0.1020365	0.6764	0	?+--+-	11465	130	0	578955	8178	7	8322	0.6724416557366585
Susceptibility	ENSG00000128285	MCHR1	22	40678750	Susceptibility.M4.MAF_1.perc	reference	0	0.4456	-0.0202075	0.0484213	0.6764	0	+?-++-	25347	486	1	574665	11695	11	12205	0.6893508744756931
Severe	ENSG00000108021	TASOR2	10	5684838	Severe.M1.MAF_1.perc	reference	0	0.9539	-0.2036611	0.4880439	0.6765	0	?--??-	3813	6	0	564980	715	1	723	0.017435705795891626
Hospitalized	ENSG00000157322	CLEC18A	16	69950705	Hospitalized.M1.MAF_1.perc	reference	0	0.9581	-0.176779	0.4236714	0.6765	0	?-+-?-	7024	5	0	573510	468	5	483	0.7362282852261197
Susceptibility	ENSG00000176920	FUT2	19	48695971	Susceptibility.M1.MAF_1.perc	reference	0	0.6137	-0.0824244	0.1975516	0.6765	0	-?-++-	23983	33	1	574835	547	0	582	0.3341853578828443
Severe	ENSG00000149428	HYOU1	11	119044188	Severe.M3.MAF_0.1.perc	reference	0	0.9731	-0.1694812	0.4061393	0.6765	0	?-++--	4343	6	0	568993	1084	0	1090	0.8597169293066117
Severe	ENSG00000161133	USP41	22	20350578	Severe.M3.MAF_0.1.perc	reference	0	0.8354	-0.2098996	0.5030493	0.6765	0	?--?+-	3936	6	0	566388	549	0	555	0.6113217530844549
Hospitalized	ENSG00000093167	LRRFIP2	3	37052626	Hospitalized.M3.MAF_0.1.perc	reference	2.4	0.393	0.0799941	0.1917175	0.6765	0.0122102	?+---+	11692	52	0	582596	2436	1	2490	0.8686891622629739
Hospitalized	ENSG00000182132	KCNIP1	5	170353487	Hospitalized.M3.MAF_0.1.perc	reference	67.4	0.02681	0.5493611	1.3168439	0.6765	3.2843069	?-+-?-	7841	4	0	555124	338	0	342	0.9708974903409295
Severe	ENSG00000138760	SCARB2	4	76158737	Severe.M3.MAF_1.perc	reference	0	0.6597	-0.1207769	0.2894928	0.6765	0	--+-?-	4354	13	0	567113	1398	0	1411	0.8451256528706441
Severe	ENSG00000106780	MEGF9	9	120600811	Severe.M3.MAF_1.perc	reference	0	0.9002	0.1524125	0.3652735	0.6765	0	-+-+--	4150	8	0	565924	1139	0	1147	0.2203706456807095
Hospitalized	ENSG00000171401	KRT13	17	41500981	Hospitalized.M3.MAF_1.perc	reference	0	0.901	0.0572032	0.1371032	0.6765	0	?+-+--	11985	70	0	580845	4440	6	4522	0.21580277880525786
Susceptibility	ENSG00000114646	CSPG5	3	47562238	Susceptibility.M3.MAF_1.perc	reference	0	0.8813	-0.064948	0.1556403	0.6765	0	+--+--	23642	44	0	570001	1019	1	1065	0.7736632811818765
Susceptibility	ENSG00000139625	MAP3K12	12	53479669	Susceptibility.M3.MAF_1.perc	reference	0	0.9351	0.0592543	0.1420019	0.6765	0	+?+--+	24997	60	0	576221	1243	0	1303	0.7775437568736228
Susceptibility	ENSG00000176014	TUBB6	18	12307669	Susceptibility.M3.MAF_1.perc	reference	27.3	0.2396	0.1313969	0.3148712	0.6765	0.1492429	+?+-++	25480	64	0	589050	1442	0	1506	0.3278408753354752
Severe	ENSG00000096717	SIRT1	10	67884656	Severe.M4.MAF_0.1.perc	reference	0	0.9645	-0.0790218	0.1893631	0.6765	0	+---++	4471	28	0	566983	2908	4	2944	0.5408540722958165
Severe	ENSG00000104979	C19orf53	19	13774456	Severe.M4.MAF_0.1.perc	reference	24.1	0.2604	0.2784331	0.6672988	0.6765	0.5963503	?-+---	4430	8	0	566149	1201	0	1209	0.7423746932096063
Severe	ENSG00000124193	SRSF6	20	43457893	Severe.M4.MAF_0.1.perc	reference	0	0.6477	-0.118387	0.2837384	0.6765	0	--+-+-	4767	16	0	567850	2172	1	2190	0.7025176282398549
Hospitalized	ENSG00000186943	OR13C8	9	104569168	Hospitalized.M4.MAF_0.1.perc	reference	0	0.9731	-0.0835635	0.2002565	0.6765	0	?---+-	10337	30	0	566923	1631	1	1663	0.901272524528928
Susceptibility	ENSG00000204505	PRAMEF9	1	13171848	Susceptibility.M4.MAF_0.1.perc	reference	59.1	0.08693	0.2798508	0.6706678	0.6765	0.7655545	??--?+	22470	13	1	563283	112	3	133	0.6509137133355387
Hospitalized	ENSG00000105443	CYTH2	19	48469208	Hospitalized.M4.MAF_1.perc	reference	0	0.7311	0.082011	0.1965807	0.6765	0	?++++-	11304	39	0	581123	2140	0	2179	0.07989041588363391
Susceptibility	ENSG00000146360	GPR6	6	109978256	Susceptibility.M4.MAF_1.perc	reference	0	0.6931	-0.0283123	0.0678522	0.6765	0	-?---+	27114	247	0	589406	5960	6	6219	0.6264786528442836
Susceptibility	ENSG00000101181	MTG2	20	62183028	Susceptibility.M4.MAF_1.perc	reference	0	0.7236	0.0189115	0.045332	0.6765	0	-?+---	26972	563	1	589395	13051	12	13640	0.5979954739299971
Severe	ENSG00000110104	CCDC86	11	60842113	Severe.M1.MAF_0.1.perc	reference	0	0.8602	-0.190536	0.456849	0.6766	0	?--+?-	3965	5	0	553290	824	0	829	0.6524447601804043
Severe	ENSG00000102359	SRPX2	23	100644195	Severe.M1.MAF_0.1.perc	reference	0	0.9921	-0.5562553	1.3333979	0.6766	0	?-??-?	1745	0	0	501723	14	16	46	0.3935789431163128
Hospitalized	ENSG00000124596	OARD1	6	41033627	Hospitalized.M1.MAF_0.1.perc	reference	0	0.9789	-0.2499631	0.5992165	0.6766	0	?---?-	10472	3	0	576757	230	0	233	0.9233523436111424
Hospitalized	ENSG00000221937	TAS2R40	7	143222037	Hospitalized.M1.MAF_0.1.perc	reference	0	0.8303	0.2002524	0.4800339	0.6766	0	?+--?-	8144	5	0	552078	243	1	250	0.6316057656935077
Susceptibility	ENSG00000177363	LRRN4CL	11	62686406	Susceptibility.M1.MAF_0.1.perc	reference	3.3	0.3554	0.168805	0.4047036	0.6766	0.027355	??-+?-	23097	7	0	564938	144	0	151	0.8525799765909072
Susceptibility	ENSG00000186810	CXCR3	23	71615916	Susceptibility.M1.MAF_0.1.perc	reference	0	1	-1.0441641	2.5034447	0.6766	0	??-???	19988	0	0	506980	5	0	5	0.602464423226782
Severe	ENSG00000185988	PLK5	19	1508023	Severe.M1.MAF_1.perc	reference	14.6	0.3215	-0.2522382	0.6046589	0.6766	0.2904285	--+?+-	4181	3	1	458099	258	0	263	0.9243463284562276
Hospitalized	ENSG00000135625	EGR4	2	73290929	Hospitalized.M1.MAF_1.perc	reference	0	0.9274	0.0952017	0.2282508	0.6766	0	++--?-	9094	34	0	581417	1440	4	1482	0.9928567029546573
Hospitalized	ENSG00000170006	TMEM154	4	152618628	Hospitalized.M1.MAF_1.perc	reference	0	0.6789	0.235862	0.565512	0.6766	0	?+-+-?	9000	11	0	557641	138	0	149	0.8114233303847007
Susceptibility	ENSG00000137513	NARS2	11	78435968	Susceptibility.M1.MAF_1.perc	reference	45.8	0.1174	0.2422144	0.5806493	0.6766	0.7042635	+?++--	26231	24	0	576667	371	0	395	0.5315905949633326
Severe	ENSG00000172016	REG3A	2	79157003	Severe.M3.MAF_0.1.perc	reference	0	0.9625	0.3301557	0.7914763	0.6766	0	?+-?--	3956	4	0	563981	204	0	208	0.5187802885732218
Severe	ENSG00000136720	HS6ST1	2	128236716	Severe.M3.MAF_0.1.perc	reference	51.1	0.105	0.4400099	1.0547647	0.6766	1.9931646	?-+-?-	3432	8	0	560329	1725	0	1733	0.5504255134783271
Severe	ENSG00000181418	DDN	12	48995149	Severe.M3.MAF_0.1.perc	reference	0	0.8591	-0.213234	0.5112969	0.6766	0	?-+-?-	3765	6	0	562932	559	0	565	0.40994477700958903
Severe	ENSG00000185829	ARL17A	17	46516702	Severe.M3.MAF_0.1.perc	reference	0	0.9713	0.633675	1.519374	0.6766	0	?+???-	1784	1	0	400890	11	0	12	0.5660990314230043
Hospitalized	ENSG00000109686	SH3D19	4	151102751	Hospitalized.M3.MAF_0.1.perc	reference	0	0.4501	0.1300172	0.311661	0.6766	0	?+++--	11751	21	0	571042	760	0	781	0.4854505089420692
Hospitalized	ENSG00000168566	SNRNP48	6	7590198	Hospitalized.M3.MAF_0.1.perc	reference	0	0.6628	0.1119902	0.2684493	0.6766	0	?+----	10241	21	0	579022	1179	0	1200	0.9789328054633124
Susceptibility	ENSG00000138442	WDR12	2	202874261	Susceptibility.M3.MAF_0.1.perc	reference	0	0.8104	0.0725543	0.1739474	0.6766	0	+?++--	25029	41	0	576345	892	0	933	0.6414116536308513
Susceptibility	ENSG00000165935	SMCO2	12	27466810	Susceptibility.M3.MAF_0.1.perc	reference	0	0.909	0.1028724	0.2466381	0.6766	0	-?++--	25128	18	1	588501	406	3	432	0.5341847712394812
Severe	ENSG00000149633	KIAA1755	20	38210503	Severe.M3.MAF_1.perc	reference	0	0.894	0.1073873	0.2574905	0.6766	0	+++-+-	3503	25	1	177444	738	0	765	0.6851465181201967
Hospitalized	ENSG00000198162	MAN1A2	1	117367449	Hospitalized.M3.MAF_1.perc	reference	0	0.9352	-0.181537	0.4352879	0.6766	0	?---+-	8733	8	0	546663	389	0	397	0.2218614745166624
Hospitalized	ENSG00000198822	GRM3	7	86643914	Hospitalized.M3.MAF_1.perc	reference	0	0.6185	0.0900124	0.2158319	0.6766	0	-++---	10959	33	0	570939	2001	0	2034	0.03865496334946798
Hospitalized	ENSG00000183230	CTNNA3	10	65912523	Hospitalized.M3.MAF_1.perc	reference	0	0.5705	0.0548312	0.1314773	0.6766	0	?+--++	12123	107	0	583307	4400	2	4511	0.8665205524136066
Susceptibility	ENSG00000168710	AHCYL1	1	109984765	Susceptibility.M3.MAF_1.perc	reference	0	0.8734	-0.0947203	0.2270736	0.6766	0	-?---+	23511	22	0	573364	527	1	551	0.2606344432676523
Severe	ENSG00000156966	B3GNT7	2	231395710	Severe.M4.MAF_0.1.perc	reference	18.9	0.2945	-0.0876061	0.2100255	0.6766	0.0464422	?--+++	4620	18	0	567772	1660	2	1682	0.5790829107651769
Severe	ENSG00000114491	UMPS	3	124730433	Severe.M4.MAF_0.1.perc	reference	0	0.8064	-0.0909694	0.2181053	0.6766	0	?--+-+	4675	17	0	570238	2222	1	2241	0.7030014981112156
Severe	ENSG00000134489	HRH4	18	24460637	Severe.M4.MAF_0.1.perc	reference	0	0.4169	0.132465	0.3175368	0.6766	0	--+---	4698	17	0	569812	1236	1	1255	0.3326434288029531
Severe	ENSG00000102390	PBDC1	23	76173040	Severe.M4.MAF_0.1.perc	reference	0	0.9939	-0.225654	0.5410528	0.6766	0	?--?--	3733	1	1	521357	189	73	338	0.2185466937546262
Hospitalized	ENSG00000075413	MARK3	14	103385377	Hospitalized.M4.MAF_0.1.perc	reference	0	0.9266	0.0615378	0.1475465	0.6766	0	-+++--	12124	84	0	588135	3660	2	3748	0.7063810255837992
Hospitalized	ENSG00000101115	SALL4	20	51782331	Hospitalized.M4.MAF_0.1.perc	reference	7.7	0.3628	-0.0716144	0.1716984	0.6766	0.0226508	?--+--	11603	102	0	581421	6336	3	6444	0.7458155309125215
Susceptibility	ENSG00000097021	ACOT7	1	6264269	Susceptibility.M4.MAF_0.1.perc	reference	11.8	0.3382	-0.0705523	0.1691543	0.6766	0.0285499	-?-+--	25454	116	0	576943	2989	2	3109	0.1206153443305585
Susceptibility	ENSG00000074319	TSG101	11	18468336	Susceptibility.M4.MAF_0.1.perc	reference	65.3	0.02128	-0.2222271	0.532864	0.6766	0.6906121	-?++--	25841	79	0	578186	1576	0	1655	0.30977577694814346
Susceptibility	ENSG00000172487	OR8J1	11	56354291	Susceptibility.M4.MAF_0.1.perc	reference	30.3	0.2083	-0.0930676	0.2231579	0.6766	0.0856944	-++--+	25648	116	0	584197	2600	0	2716	0.898686845660863
Susceptibility	ENSG00000101441	CST4	20	23685640	Susceptibility.M4.MAF_0.1.perc	reference	7.7	0.3629	-0.0693742	0.1663015	0.6766	0.0194104	+?-+-+	25242	66	0	576188	1673	2	1743	0.09956644401505252
Severe	ENSG00000206199	ANKUB1	3	149761100	Severe.M4.MAF_1.perc	reference	0	0.8252	0.0690872	0.165614	0.6766	0	++++++	4958	52	0	570548	6208	3	6266	0.8871166434782927
Severe	ENSG00000141456	PELP1	17	4669774	Severe.M4.MAF_1.perc	reference	0	0.943	-0.0385079	0.0923176	0.6766	0	+-+---	5048	175	0	570761	27795	23	28016	0.6790786370361925
Susceptibility	ENSG00000111218	PRMT8	12	3381349	Susceptibility.M4.MAF_1.perc	reference	0	0.6022	0.0198199	0.0475182	0.6766	0	-?++++	24668	498	0	578015	12723	3	13227	0.7035966916624441
Severe	ENSG00000132313	MRPL35	2	86199355	Severe.M1.MAF_0.1.perc	reference	0	0.9936	-0.3707299	0.889127	0.6767	0	?--??-	3052	2	0	551119	234	0	236	0.4983611814114665
Severe	ENSG00000221933	OR2A25	7	144069811	Severe.M1.MAF_0.1.perc	reference	0	0.9862	0.2672953	0.6410776	0.6767	0	?+++?-	2367	1	0	561849	136	0	137	0.7339888706298034
Severe	ENSG00000165752	STK32C	10	132207492	Severe.M1.MAF_0.1.perc	reference	0	0.9978	0.3489934	0.836949	0.6767	0	?+-+--	3793	5	0	554133	213	0	218	0.6249750441269132
Hospitalized	ENSG00000008300	CELSR3	3	48636463	Hospitalized.M1.MAF_0.1.perc	reference	0	0.9579	0.1398197	0.3353531	0.6767	0	?+-+--	9485	19	0	564115	852	0	871	0.3387214072762544
Susceptibility	ENSG00000136933	RABEPK	9	125200542	Susceptibility.M1.MAF_0.1.perc	reference	0	0.5796	0.0890009	0.2134329	0.6767	0	+?+--+	24387	29	0	576980	550	0	579	0.24114941563284456
Severe	ENSG00000132313	MRPL35	2	86199355	Severe.M1.MAF_1.perc	reference	0	0.9936	-0.3707299	0.889127	0.6767	0	?--??-	3052	2	0	551119	234	0	236	0.4983611814114665
Severe	ENSG00000221933	OR2A25	7	144069811	Severe.M1.MAF_1.perc	reference	0	0.9862	0.2672953	0.6410776	0.6767	0	?+++?-	2367	1	0	561849	136	0	137	0.7339888706298034
Severe	ENSG00000165752	STK32C	10	132207492	Severe.M1.MAF_1.perc	reference	0	0.9978	0.3489934	0.836949	0.6767	0	?+-+--	3793	5	0	554133	213	0	218	0.6249750441269132
Severe	ENSG00000131620	ANO1	11	70078302	Severe.M1.MAF_1.perc	reference	0	0.6295	0.3523945	0.8450607	0.6767	0	?-+?--	1970	1	0	560459	272	0	273	0.8808644929559142
Severe	ENSG00000244067	GSTA2	6	52750087	Severe.M3.MAF_0.1.perc	reference	0	0.9881	-0.1771476	0.42478	0.6767	0	?--?--	4245	6	0	568246	1208	2	1218	0.9451796968978365
Severe	ENSG00000028203	VEZT	12	95217746	Severe.M3.MAF_0.1.perc	reference	44.5	0.1442	-0.3080752	0.7388729	0.6767	0.967642	?-+?--	4080	6	0	564472	1507	1	1515	0.09765166414766696
Hospitalized	ENSG00000163832	ELP6	3	47495640	Hospitalized.M3.MAF_0.1.perc	reference	55.8	0.05966	0.3953889	0.9481577	0.6767	1.9421537	?-+-+-	10970	17	0	580384	2051	0	2068	0.6358126703142949
Susceptibility	ENSG00000198538	ZNF28	19	52797408	Susceptibility.M3.MAF_0.1.perc	reference	41.2	0.1464	0.1840129	0.4413395	0.6767	0.3699285	-?+-+-	24761	56	0	588290	1287	3	1349	0.6304769556082928
Severe	ENSG00000111012	CYP27B1	12	57762334	Severe.M3.MAF_1.perc	reference	0	0.5768	-0.1535632	0.3682929	0.6767	0	?-+++-	4313	8	0	566288	1268	1	1278	0.31852086525562073
Severe	ENSG00000118900	UBN1	16	4846665	Severe.M3.MAF_1.perc	reference	0	0.7355	0.120816	0.2897873	0.6767	0	?++??-	4001	17	0	566595	2264	0	2281	0.9806078818239563
Severe	ENSG00000160570	DEDD2	19	42198598	Severe.M3.MAF_1.perc	reference	55.4	0.06173	0.5542575	1.3291914	0.6767	4.3017871	?---++	2114	2	0	550259	307	0	309	0.8893883447194622
Severe	ENSG00000142512	SIGLEC10	19	51410020	Severe.M3.MAF_1.perc	reference	0	0.813	0.1279823	0.3069758	0.6767	0	?++---	4613	15	0	570058	2293	0	2308	0.3167502714982935
Hospitalized	ENSG00000214300	SPDYE3	7	100307702	Hospitalized.M3.MAF_1.perc	reference	0	0.9764	-0.2097145	0.5030042	0.6767	0	?+----	9367	8	0	564671	184	9	210	0.8476003451990657
Hospitalized	ENSG00000149636	DSN1	20	36751791	Hospitalized.M3.MAF_1.perc	reference	0	0.4815	-0.1195558	0.2866994	0.6767	0	?-+--+	11485	17	0	582835	928	1	947	0.8173275330616863
Susceptibility	ENSG00000114735	HEMK1	3	50569152	Susceptibility.M3.MAF_1.perc	reference	0	0.7402	-0.0629518	0.1509691	0.6767	0	-?----	26743	50	0	590422	1117	3	1173	0.8962757035608265
Severe	ENSG00000108242	CYP2C18	10	94683729	Severe.M4.MAF_0.1.perc	reference	0	0.4758	-0.1004108	0.2408441	0.6767	0	--+-++	4657	25	0	568577	3266	5	3301	0.7547063670429097
Severe	ENSG00000123179	EBPL	13	49660674	Severe.M4.MAF_0.1.perc	reference	0	0.3952	0.1414353	0.3391709	0.6767	0	?++-?+	4172	15	0	564218	1435	4	1458	0.8462446745072955
Susceptibility	ENSG00000138398	PPIG	2	169584342	Susceptibility.M4.MAF_0.1.perc	reference	63.2	0.02795	0.1361934	0.32663	0.6767	0.2833836	-?+++-	25126	210	1	588143	4959	1	5173	0.5766576862649173
Severe	ENSG00000186409	CCDC30	1	42463221	Severe.M4.MAF_1.perc	reference	0	0.9544	0.0576313	0.1382115	0.6767	0	?+-+-+	4765	66	0	570450	9634	2	9704	0.50686951193466
Severe	ENSG00000188452	CERKL	2	181536672	Severe.M4.MAF_1.perc	reference	0	0.9695	-0.0606366	0.1454316	0.6767	0	----+-	4906	69	0	570620	9172	12	9265	0.9639983339213148
Severe	ENSG00000113790	EHHADH	3	185190624	Severe.M4.MAF_1.perc	reference	2.6	0.3995	0.0635407	0.1523731	0.6767	0.0074165	++-+-+	4973	103	1	570702	11029	8	11150	0.49817535817883973
Severe	ENSG00000180573	H2AC6	6	26124145	Severe.M4.MAF_1.perc	reference	0	0.8824	0.2148951	0.5153591	0.6767	0	?+-??-	4033	7	0	563376	408	0	415	0.7994690549877174
Hospitalized	ENSG00000183090	FREM3	4	143577302	Hospitalized.M4.MAF_1.perc	reference	0	0.5276	-0.0242134	0.0580622	0.6767	0	-----+	11248	445	0	466392	24622	30	25127	0.7698114508148577
Susceptibility	ENSG00000135441	BLOC1S1	12	55716037	Susceptibility.M4.MAF_1.perc	reference	9.8	0.3504	-0.0687674	0.1649352	0.6767	0.0292467	+?----	26521	240	0	589769	6678	5	6928	0.11318113909260008
Severe	ENSG00000170128	GPR25	1	200872981	Severe.M1.MAF_0.1.perc	reference	0	0.6343	0.3835117	0.9200646	0.6768	0	?-+??-	1925	1	0	559356	174	0	175	0.9943637551672346
Susceptibility	ENSG00000144191	CNGA3	2	98346188	Susceptibility.M1.MAF_0.1.perc	reference	0	0.8554	0.0721049	0.1729916	0.6768	0	-?+++-	25039	37	0	586704	914	0	951	0.5938225400123536
Susceptibility	ENSG00000158373	H2BC5	6	26158146	Susceptibility.M1.MAF_0.1.perc	reference	0	0.5955	-0.1424952	0.3418833	0.6768	0	-?+---	24507	10	0	576421	225	0	235	0.3291669431322901
Susceptibility	ENSG00000198336	MYL4	17	47200446	Susceptibility.M1.MAF_0.1.perc	reference	0	0.9546	-0.1751966	0.420321	0.6768	0	+?----	23625	6	0	578073	130	0	136	0.5834832446413347
Susceptibility	ENSG00000171425	ZNF581	19	55635459	Susceptibility.M1.MAF_0.1.perc	reference	0	0.8746	-0.2661885	0.6385854	0.6768	0	??--??	20679	2	0	548843	66	0	68	0.6149826140805411
Severe	ENSG00000162714	ZNF496	1	247297412	Severe.M1.MAF_1.perc	reference	0	0.9636	0.4907933	1.1775533	0.6768	0	?+??+?	1893	2	0	533307	96	0	98	0.7218370954897515
Severe	ENSG00000188186	LAMTOR4	7	100148907	Severe.M1.MAF_1.perc	reference	0	0.8214	0.249509	0.5985454	0.6768	0	?+-?-?	2128	2	0	542255	456	0	458	0.784773392400453
Severe	ENSG00000082014	SMARCD3	7	151238764	Severe.M1.MAF_1.perc	reference	0	0.6434	-0.2230633	0.5352069	0.6768	0	?-+?--	2080	1	0	561763	648	0	649	0.8900460050345735
Severe	ENSG00000178691	SUZ12	17	31937007	Severe.M1.MAF_1.perc	reference	0	0.4779	0.315368	0.7565966	0.6768	0	?+-??+	3099	3	0	559271	308	1	313	0.02611498822290581
Hospitalized	ENSG00000062822	POLD1	19	50384204	Hospitalized.M1.MAF_1.perc	reference	0	0.8965	-0.1664532	0.3992623	0.6768	0	?--+-+	9682	7	0	578492	481	0	488	0.6356889633778591
Susceptibility	ENSG00000145975	FAM217A	6	4049434	Susceptibility.M1.MAF_1.perc	reference	37.3	0.1575	0.0806232	0.1933923	0.6768	0.0702102	-+-++-	27585	91	0	595398	1424	0	1515	0.9391210275925816
Susceptibility	ENSG00000198336	MYL4	17	47200446	Susceptibility.M1.MAF_1.perc	reference	0	0.9546	-0.1751966	0.420321	0.6768	0	+?----	23625	6	0	578073	130	0	136	0.5834832446413347
Susceptibility	ENSG00000171425	ZNF581	19	55635459	Susceptibility.M1.MAF_1.perc	reference	0	0.8746	-0.2661885	0.6385854	0.6768	0	??--??	20679	2	0	548843	66	0	68	0.6149826140805411
Severe	ENSG00000232113	TEX50	1	173635338	Severe.M3.MAF_0.1.perc	reference	0	0.9802	0.3860957	0.9263136	0.6768	0	?+?-??	3033	4	0	425595	32	0	36	0.5662721735131012
Severe	ENSG00000112214	FHL5	6	96562548	Severe.M3.MAF_0.1.perc	reference	41.9	0.1419	0.3829692	0.9188744	0.6768	1.4206656	--+-?-	2754	5	0	566065	930	1	937	0.1697397975434335
Hospitalized	ENSG00000134365	CFHR4	1	196888014	Hospitalized.M3.MAF_0.1.perc	reference	48.9	0.09808	-0.2835889	0.6803723	0.6768	0.9753804	?+---+	10463	12	0	580005	423	3	441	0.6968646784164182
Hospitalized	ENSG00000115084	SLC35F5	2	113705011	Hospitalized.M3.MAF_0.1.perc	reference	0	0.7896	0.0831343	0.1994712	0.6768	0	?+-+-+	10395	19	0	582017	1141	0	1160	0.17277903467932262
Hospitalized	ENSG00000122882	ECD	10	73130155	Hospitalized.M3.MAF_0.1.perc	reference	0	0.7202	-0.0751849	0.1803653	0.6768	0	?----+	11237	32	0	581611	3024	1	3058	0.5451545387342787
Hospitalized	ENSG00000166747	AP1G1	16	71729000	Hospitalized.M3.MAF_0.1.perc	reference	47.6	0.1259	0.3465741	0.831572	0.6768	1.1932734	?-+-?+	8959	9	0	566410	597	0	606	0.5659255801139442
Susceptibility	ENSG00000196652	ZKSCAN5	7	99504662	Susceptibility.M3.MAF_0.1.perc	reference	0	0.5449	-0.0740783	0.1777224	0.6768	0	+?----	25351	36	1	574469	905	1	945	0.7770697742587718
Susceptibility	ENSG00000253309	SERPINE3	13	51335773	Susceptibility.M3.MAF_0.1.perc	reference	0	0.6843	0.0776127	0.186178	0.6768	0	+?+---	25251	33	0	584690	730	0	763	0.7043771240514781
Susceptibility	ENSG00000041515	MYO16	13	108596152	Susceptibility.M3.MAF_0.1.perc	reference	17.8	0.301	-0.1498985	0.3595601	0.6768	0.1409732	-?-+-+	25208	19	0	578911	466	0	485	0.3176158422612646
Susceptibility	ENSG00000171425	ZNF581	19	55635459	Susceptibility.M3.MAF_0.1.perc	reference	0	0.8746	-0.2661885	0.6385854	0.6768	0	??--??	20679	2	0	548843	66	0	68	0.6149826140805411
Severe	ENSG00000047410	TPR	1	186311652	Severe.M3.MAF_1.perc	reference	0	0.8392	-0.0632105	0.1516662	0.6768	0	?-+--+	4606	64	0	569716	10878	23	10988	0.5637838665362155
Hospitalized	ENSG00000087253	LPCAT2	16	55509072	Hospitalized.M3.MAF_1.perc	reference	41.1	0.1474	0.1897629	0.4552188	0.6768	0.3978845	?-+-++	11887	49	0	583113	2165	1	2216	0.5983982474112004
Hospitalized	ENSG00000166747	AP1G1	16	71729000	Hospitalized.M3.MAF_1.perc	reference	47.6	0.1259	0.3465741	0.831572	0.6768	1.1932734	?-+-?+	8959	9	0	566410	597	0	606	0.5659255801139442
Hospitalized	ENSG00000180083	WFDC11	20	45648563	Hospitalized.M3.MAF_1.perc	reference	24.5	0.2643	0.3130084	0.7509303	0.6768	0.5764536	?++-?-	9725	6	0	566260	127	1	135	0.1707896990960879
Susceptibility	ENSG00000188162	OTOG	11	17547259	Susceptibility.M3.MAF_1.perc	reference	0	0.5028	0.0210804	0.0505679	0.6768	0	-?++-+	26972	476	0	589395	10222	5	10708	0.7009188484357718
Susceptibility	ENSG00000171425	ZNF581	19	55635459	Susceptibility.M3.MAF_1.perc	reference	0	0.8746	-0.2661885	0.6385854	0.6768	0	??--??	20679	2	0	548843	66	0	68	0.6149826140805411
Severe	ENSG00000164199	ADGRV1	5	90529344	Severe.M4.MAF_0.1.perc	reference	16.2	0.3092	-0.0592783	0.142211	0.6768	0.0244012	-++---	4973	236	1	570702	32127	17	32399	0.7037301283775762
Hospitalized	ENSG00000144567	RETREG2	2	219176225	Hospitalized.M4.MAF_0.1.perc	reference	40.1	0.1537	0.1179525	0.282987	0.6768	0.1424565	?+---+	10952	58	0	577247	2304	1	2364	0.658401568376324
Hospitalized	ENSG00000148110	MFSD14B	9	94374569	Hospitalized.M4.MAF_0.1.perc	reference	0	0.7612	0.0724296	0.1737525	0.6768	0	?+++--	11548	48	0	580049	2878	1	2928	0.7701415434633002
Hospitalized	ENSG00000111237	VPS29	12	110491083	Hospitalized.M4.MAF_0.1.perc	reference	0	0.8108	0.1576978	0.3783078	0.6768	0	?++-?-	8816	9	0	573605	622	0	631	0.8525161280083671
Hospitalized	ENSG00000166589	CDH16	16	66908122	Hospitalized.M4.MAF_0.1.perc	reference	0	0.8793	0.0449159	0.107761	0.6768	0	?++---	12009	130	0	583206	7569	3	7705	0.8427911515553326
Susceptibility	ENSG00000009780	FAM76A	1	27725961	Susceptibility.M4.MAF_0.1.perc	reference	0	0.9113	0.0582247	0.1396608	0.6768	0	-?+---	26879	61	0	589021	1330	1	1393	0.9561756730290372
Susceptibility	ENSG00000134183	GNAT2	1	109603091	Susceptibility.M4.MAF_0.1.perc	reference	0	0.5465	-0.0341962	0.0820404	0.6768	0	-?--+-	26972	165	0	589395	4066	3	4237	0.723816559705179
Susceptibility	ENSG00000159082	SYNJ1	21	32628759	Susceptibility.M4.MAF_0.1.perc	reference	0	0.4104	0.0238369	0.0571845	0.6768	0	+?-+-+	27126	365	0	591861	8137	4	8510	0.3888901081901751
Severe	ENSG00000169609	C15orf40	15	82988441	Severe.M4.MAF_1.perc	reference	0	0.4284	0.0921989	0.2211679	0.6768	0	-+--+-	4643	36	0	568492	3340	4	3384	0.5113354145876617
Hospitalized	ENSG00000112972	HMGCS1	5	43287470	Hospitalized.M4.MAF_1.perc	reference	0	0.5518	0.0798142	0.1914611	0.6768	0	?+-+--	11927	44	0	583123	2197	2	2245	0.047949516825394764
Hospitalized	ENSG00000111802	TDP2	6	24649979	Hospitalized.M4.MAF_1.perc	reference	50.4	0.08938	0.1939561	0.4653233	0.6768	0.4732829	?-+--+	10868	86	0	580394	5391	8	5493	0.9414360380270594
Hospitalized	ENSG00000204779	FOXD4L5	9	65282101	Hospitalized.M4.MAF_1.perc	reference	0	0.4262	0.0317742	0.0762362	0.6768	0	?++++-	8729	227	0	563699	15834	9	16079	0.26262620001814485
Susceptibility	ENSG00000117600	PLPPR4	1	99263953	Susceptibility.M4.MAF_1.perc	reference	0	0.726	-0.0277423	0.0665449	0.6768	0	+?-+-+	25944	254	0	585890	6020	6	6286	0.1572434088976466
Susceptibility	ENSG00000065665	SEC61A2	10	12129637	Susceptibility.M4.MAF_1.perc	reference	0	0.7072	-0.0626973	0.1504354	0.6768	0	+?----	24685	46	1	584316	1168	0	1216	0.507810186812949
Susceptibility	ENSG00000196350	ZNF729	19	22286441	Susceptibility.M4.MAF_1.perc	reference	0	0.9215	-0.0308408	0.0739934	0.6768	0	-?--+-	21663	322	0	479925	8646	3	8974	0.8290266507913522
Severe	ENSG00000158711	ELK4	1	205597556	Severe.M1.MAF_0.1.perc	reference	0	0.8302	-0.6251641	1.5003234	0.6769	0	?--+??	2216	4	0	541225	105	0	109	0.5204752217488988
Severe	ENSG00000114812	VIPR1	3	42489299	Severe.M1.MAF_0.1.perc	reference	0	0.9183	0.2318413	0.5563316	0.6769	0	-+++--	4025	4	0	566613	546	0	550	0.5946489535608752
Susceptibility	ENSG00000158022	TRIM63	1	26051301	Susceptibility.M1.MAF_0.1.perc	reference	51.4	0.1037	0.3404386	0.8171122	0.6769	1.3268195	-?--+?	24679	22	0	577071	537	0	559	0.1658591019713862
Susceptibility	ENSG00000144674	GOLGA4	3	37243177	Susceptibility.M1.MAF_1.perc	reference	0	0.9042	0.0732008	0.1756515	0.6769	0	+?+---	25681	43	0	578317	769	1	814	0.8706758848215365
Severe	ENSG00000107833	NPM3	10	101781325	Severe.M3.MAF_0.1.perc	reference	0	0.9914	-0.3317174	0.7961671	0.6769	0	?--+--	2350	2	0	562856	339	0	341	0.2718403053153745
Hospitalized	ENSG00000075426	FOSL2	2	28392448	Hospitalized.M3.MAF_0.1.perc	reference	53.6	0.09118	0.4730111	1.1352269	0.6769	2.4658533	?--+?+	8641	5	0	562851	331	0	336	0.34585609859245703
Susceptibility	ENSG00000151233	GXYLT1	12	42081845	Susceptibility.M3.MAF_0.1.perc	reference	3.8	0.3851	0.0697797	0.1674722	0.6769	0.0098224	-?+-+-	24709	105	0	576324	987	0	1092	0.6277549611322448
Severe	ENSG00000215217	C5orf49	5	7830378	Severe.M3.MAF_1.perc	reference	0	0.8619	0.3065283	0.7355773	0.6769	0	?+-???	3616	5	0	551791	62	0	67	0.31314080654477183
Severe	ENSG00000141404	GNAL	18	11689264	Severe.M3.MAF_1.perc	reference	0	0.9852	0.2092501	0.5021318	0.6769	0	?+++--	4332	9	0	567498	455	0	464	0.39267190490497406
Hospitalized	ENSG00000075426	FOSL2	2	28392448	Hospitalized.M3.MAF_1.perc	reference	53.6	0.09118	0.4730111	1.1352269	0.6769	2.4658533	?--+?+	8641	5	0	562851	331	0	336	0.34585609859245703
Susceptibility	ENSG00000129460	NGDN	14	23469689	Susceptibility.M3.MAF_1.perc	reference	0	0.7109	0.0475049	0.1140042	0.6769	0	-?++-+	26981	92	0	591296	1927	1	2021	0.9875025968086725
Severe	ENSG00000120802	TMPO	12	98515579	Severe.M4.MAF_0.1.perc	reference	0	0.777	-0.0360822	0.086586	0.6769	0	--+--+	4695	36	0	568875	5207	2	5247	0.9495045471785225
Severe	ENSG00000062598	ELMO2	20	46366050	Severe.M4.MAF_0.1.perc	reference	0	0.7575	0.107015	0.2568552	0.6769	0	?++---	4288	23	0	566850	2339	0	2362	0.47473451352490686
Severe	ENSG00000150756	ATPSCKMT	5	10225507	Severe.M4.MAF_1.perc	reference	0	0.7181	-0.0529572	0.1270861	0.6769	0	+--++-	4973	90	0	570702	9088	18	9214	0.904277670654795
Susceptibility	ENSG00000196890	H2BU1	1	228458107	Susceptibility.M4.MAF_1.perc	reference	0	0.6684	-0.0562997	0.1351127	0.6769	0	-+----	26080	59	0	592025	1429	0	1488	0.6105860351748137
Susceptibility	ENSG00000163291	PAQR3	4	78887127	Susceptibility.M4.MAF_1.perc	reference	5.8	0.3795	0.0499616	0.1199022	0.6769	0.0084902	--++-+	27101	133	0	591805	2755	1	2890	0.6292797870288144
Susceptibility	ENSG00000177791	MYOZ1	10	73631612	Susceptibility.M4.MAF_1.perc	reference	25.4	0.2518	0.0654066	0.156982	0.6769	0.0334101	+?---+	26475	139	2	589561	3061	0	3204	0.5092967820407462
Severe	ENSG00000164692	COL1A2	7	94394895	Severe.M1.MAF_0.1.perc	reference	0	0.8837	0.5282102	1.2679119	0.677	0	?+?+?-	2098	1	0	540931	118	0	119	0.641847881946241
Severe	ENSG00000214402	LCNL1	9	136981904	Severe.M1.MAF_0.1.perc	reference	0	0.4883	0.2583094	0.6200802	0.677	0	?++??-	3527	2	0	562883	481	0	483	0.4758793348598929
Severe	ENSG00000048471	SNX29	16	11976734	Severe.M1.MAF_0.1.perc	reference	0	0.9881	-0.3465053	0.8318381	0.677	0	?--??-	2298	1	0	561327	373	0	374	0.7811570593597268
Susceptibility	ENSG00000159164	SV2A	1	149903318	Susceptibility.M1.MAF_0.1.perc	reference	0	0.9606	-0.2615538	0.6279741	0.677	0	??---?	21358	2	0	552138	72	0	74	0.6339140934093699
Susceptibility	ENSG00000144837	PLA1A	3	119597875	Susceptibility.M1.MAF_0.1.perc	reference	0	0.9751	-0.1043762	0.2505963	0.677	0	+?-+--	24951	17	0	586229	416	0	433	0.7032512036439993
Susceptibility	ENSG00000138675	FGF5	4	80266599	Susceptibility.M1.MAF_0.1.perc	reference	0	0.8355	0.1226154	0.2943905	0.677	0	-?++?-	24408	15	0	576005	291	0	306	0.6550297532886253
Susceptibility	ENSG00000146872	TLK2	17	62458658	Susceptibility.M1.MAF_0.1.perc	reference	31.8	0.2258	0.2913069	0.699385	0.677	0.5308409	??+-??	21253	25	0	555991	418	0	443	0.4485822048532428
Severe	ENSG00000116922	C1orf109	1	37681570	Severe.M1.MAF_1.perc	reference	52.7	0.09591	0.3899231	0.9359833	0.677	1.4955694	?-+?--	4245	5	0	568247	1079	0	1084	0.6338235372180716
Severe	ENSG00000164692	COL1A2	7	94394895	Severe.M1.MAF_1.perc	reference	0	0.8837	0.5282102	1.2679119	0.677	0	?+?+?-	2098	1	0	540931	118	0	119	0.641847881946241
Severe	ENSG00000119321	FKBP15	9	113161006	Severe.M1.MAF_1.perc	reference	0	0.7883	0.1854044	0.4450604	0.677	0	?++---	4438	8	0	569277	737	0	745	0.5848990676114529
Severe	ENSG00000005194	CIAPIN1	16	57428187	Severe.M1.MAF_1.perc	reference	28.9	0.2452	0.4660396	1.118718	0.677	1.5771343	?--??+	1749	9	0	558569	2584	4	2601	0.6527568670956163
Severe	ENSG00000160951	PTGER1	19	14472466	Severe.M1.MAF_1.perc	reference	0	0.8753	-0.3310648	0.7948641	0.677	0	?-+-?-	3537	1	0	560934	292	0	293	0.15422905735563167
Hospitalized	ENSG00000145321	GC	4	71741696	Hospitalized.M1.MAF_1.perc	reference	0	0.807	0.2084229	0.5003325	0.677	0	?+----	9928	8	0	564590	304	0	312	0.8733290626823044
Hospitalized	ENSG00000146223	RPL7L1	6	42879616	Hospitalized.M1.MAF_1.perc	reference	0	0.9915	-0.3666979	0.8802299	0.677	0	?--?--	6281	1	0	552630	112	0	113	0.5599483228124608
Hospitalized	ENSG00000136235	GPNMB	7	23235967	Hospitalized.M1.MAF_1.perc	reference	0	0.8584	-0.0525426	0.1261457	0.677	0	?-+-+-	11912	67	1	582921	6189	12	6282	0.49469370706044385
Hospitalized	ENSG00000119392	GLE1	9	128504719	Hospitalized.M1.MAF_1.perc	reference	0	0.5075	-0.1697169	0.4074579	0.677	0	?+----	10413	8	0	580036	456	0	464	0.6928359709410322
Hospitalized	ENSG00000080845	DLGAP4	20	36306336	Hospitalized.M1.MAF_1.perc	reference	0	0.9875	-0.4405671	1.057487	0.677	0	?--+?-	5954	14	0	518170	86	0	100	0.8312850503746089
Susceptibility	ENSG00000159164	SV2A	1	149903318	Susceptibility.M1.MAF_1.perc	reference	0	0.9606	-0.2615538	0.6279741	0.677	0	??---?	21358	2	0	552138	72	0	74	0.6339140934093699
Susceptibility	ENSG00000138675	FGF5	4	80266599	Susceptibility.M1.MAF_1.perc	reference	0	0.8355	0.1226154	0.2943905	0.677	0	-?++?-	24408	15	0	576005	291	0	306	0.6550297532886253
Severe	ENSG00000156463	SH3RF2	5	145936578	Severe.M3.MAF_0.1.perc	reference	0	0.9031	-0.1192787	0.2863362	0.677	0	--+-+-	4668	20	0	569650	2179	1	2201	0.5185546607064977
Hospitalized	ENSG00000006555	TTC22	1	54779712	Hospitalized.M3.MAF_0.1.perc	reference	0	0.8137	0.0972966	0.2335723	0.677	0	?+++--	11683	27	0	570611	1556	0	1583	0.9662828772142216
Susceptibility	ENSG00000174226	SNX31	8	100572889	Susceptibility.M3.MAF_0.1.perc	reference	0	0.717	-0.0617952	0.1483304	0.677	0	+?--++	26985	50	0	591300	1175	2	1229	0.2511241321877602
Susceptibility	ENSG00000138175	ARL3	10	102673731	Susceptibility.M3.MAF_0.1.perc	reference	0	0.9453	0.1327217	0.3185628	0.677	0	+?++?-	21105	12	0	548559	245	0	257	0.2989737070675269
Susceptibility	ENSG00000090615	GOLGA3	12	132768914	Susceptibility.M3.MAF_0.1.perc	reference	0	0.8754	-0.0293778	0.0705225	0.677	0	-?-+--	27126	241	0	591861	5352	5	5603	0.4210236029549846
Susceptibility	ENSG00000100726	TELO2	16	1493344	Susceptibility.M3.MAF_0.1.perc	reference	0	0.5492	0.0333515	0.0800517	0.677	0	+?+---	27126	182	0	591861	4108	0	4290	0.8227969090180624
Severe	ENSG00000155249	OR4K1	14	19930917	Severe.M3.MAF_1.perc	reference	0	0.5281	0.1911277	0.4587773	0.677	0	?+-??-	2003	4	0	561588	809	0	813	0.5318780151963368
Severe	ENSG00000147050	KDM6A	23	44873188	Severe.M3.MAF_1.perc	reference	0	0.5738	0.1287698	0.309143	0.677	0	?++?--	4269	5	4	527554	311	162	648	0.6767915990438771
Susceptibility	ENSG00000144908	ALDH1L1	3	126103562	Susceptibility.M3.MAF_1.perc	reference	16.8	0.3075	-0.0464138	0.1114373	0.677	0.0156304	-?-+-+	26743	599	0	590422	15177	30	15836	0.8248416009226307
Susceptibility	ENSG00000164935	DCSTAMP	8	104339087	Susceptibility.M3.MAF_1.perc	reference	62.8	0.0294	0.1696582	0.407258	0.677	0.4231632	-?++--	24758	48	0	579143	931	3	985	0.46295474507214485
Susceptibility	ENSG00000167371	PRRT2	16	29811382	Susceptibility.M3.MAF_1.perc	reference	0	0.6196	-0.0653237	0.1567965	0.677	0	-?--++	26786	45	0	590602	1061	0	1106	0.962534028743099
Severe	ENSG00000113391	FAM172A	5	93617725	Severe.M4.MAF_0.1.perc	reference	0	0.971	-0.1036388	0.2488126	0.677	0	------	4904	23	0	570616	2700	1	2725	0.7575872702059641
Susceptibility	ENSG00000111802	TDP2	6	24649979	Susceptibility.M4.MAF_0.1.perc	reference	30.7	0.2172	0.1180108	0.2832571	0.677	0.1251348	+?-+--	25574	83	0	588410	2220	0	2303	0.5308375065746275
Susceptibility	ENSG00000196748	CLPSL2	6	35776594	Susceptibility.M4.MAF_0.1.perc	reference	0	0.5619	0.0795151	0.1908784	0.677	0	-?+-+-	25500	35	0	587070	678	0	713	0.48122254811509313
Severe	ENSG00000115353	TACR1	2	75046463	Severe.M4.MAF_1.perc	reference	0	0.7796	-0.0885424	0.2125653	0.677	0	--+-?-	4257	33	0	563971	4223	1	4258	0.09377963555190401
Severe	ENSG00000166257	SCN3B	11	123629187	Severe.M4.MAF_1.perc	reference	0	0.9951	-0.1271896	0.3053775	0.677	0	+--+--	4776	13	0	569916	2017	2	2034	0.4746958345058823
Severe	ENSG00000230797	YY2	23	21855987	Severe.M4.MAF_1.perc	reference	0	0.9699	0.2088601	0.5013571	0.677	0	?+-??-	3526	1	2	522786	132	76	289	0.7428105338102123
Hospitalized	ENSG00000138375	SMARCAL1	2	216412414	Hospitalized.M4.MAF_1.perc	reference	26.5	0.236	0.0935375	0.2245246	0.677	0.0833138	---+-+	12184	207	0	588227	12630	17	12871	0.5865418079716005
Hospitalized	ENSG00000113889	KNG1	3	186717348	Hospitalized.M4.MAF_1.perc	reference	24.5	0.2579	0.106295	0.2551691	0.677	0.0893764	?++++-	12124	90	0	583311	3534	0	3624	0.8535197687353941
Hospitalized	ENSG00000187735	TCEA1	8	53966552	Hospitalized.M4.MAF_1.perc	reference	0	0.7242	0.0425405	0.1021114	0.677	0	+++---	10508	135	1	575283	8280	18	8453	0.7312069273361393
Susceptibility	ENSG00000148840	PPRC1	10	102132994	Susceptibility.M4.MAF_1.perc	reference	0	0.642	0.0135999	0.0326432	0.677	0	+?+-+-	27482	1119	3	591889	25711	39	26914	0.8337797731724372
Severe	ENSG00000182544	MFSD5	12	53251251	Severe.M1.MAF_0.1.perc	reference	0	0.6999	0.3295733	0.79147	0.6771	0	?++--?	3772	2	0	546003	128	0	130	0.6421369914149277
Hospitalized	ENSG00000176204	LRRTM4	2	76747685	Hospitalized.M1.MAF_0.1.perc	reference	20.7	0.2856	0.4595002	1.1033752	0.6771	1.0785036	?-+-?-	6832	2	0	549774	88	0	90	0.9643647366171357
Hospitalized	ENSG00000002586	CD99	23	2691187	Hospitalized.M1.MAF_0.1.perc	reference	0	0.4481	0.5878433	1.4117018	0.6771	0	?-+?-?	3645	2	0	4317	3	0	5	0.5573202446124064
Susceptibility	ENSG00000154928	EPHB1	3	134597801	Susceptibility.M1.MAF_0.1.perc	reference	0	0.9827	-0.2415574	0.5800187	0.6771	0	-?--+-	23025	5	0	553790	88	0	93	0.8726483596737106
Susceptibility	ENSG00000257108	NHLRC4	16	567005	Susceptibility.M1.MAF_0.1.perc	reference	23	0.2731	0.2246899	0.539543	0.6771	0.3018062	-?+-?+	24168	9	0	572234	166	0	175	0.5279772261461795
Susceptibility	ENSG00000187531	SIRT7	17	81911939	Susceptibility.M1.MAF_0.1.perc	reference	0	0.8714	0.1545159	0.3710337	0.6771	0	-?+-??	23500	9	0	562861	183	0	192	0.2292592134602535
Severe	ENSG00000138767	CNOT6L	4	77713387	Severe.M1.MAF_1.perc	reference	17.1	0.2991	-0.2286129	0.5489077	0.6771	0.3037897	?--??+	1749	11	0	558569	6177	0	6188	0.8621511987003578
Severe	ENSG00000151470	C4orf33	4	129093317	Severe.M1.MAF_1.perc	reference	0	0.7668	0.2559574	0.6145761	0.6771	0	?+--?-	3594	3	0	563403	273	0	276	0.4821845250889063
Severe	ENSG00000170954	ZNF415	19	53107879	Severe.M1.MAF_1.perc	reference	0	0.5452	-0.1667925	0.400586	0.6771	0	?-+-+-	2522	7	0	564580	1051	0	1058	0.3166050627591395
Hospitalized	ENSG00000176204	LRRTM4	2	76747685	Hospitalized.M1.MAF_1.perc	reference	20.7	0.2856	0.4595002	1.1033752	0.6771	1.0785036	?-+-?-	6832	2	0	549774	88	0	90	0.9643647366171357
Hospitalized	ENSG00000101361	NOP56	20	2652593	Hospitalized.M1.MAF_1.perc	reference	0	0.9056	0.199301	0.4786452	0.6771	0	?-+++-	9865	10	0	579094	245	0	255	0.8652667765460539
Hospitalized	ENSG00000002586	CD99	23	2691187	Hospitalized.M1.MAF_1.perc	reference	0	0.4481	0.5878433	1.4117018	0.6771	0	?-+?-?	3645	2	0	4317	3	0	5	0.5573202446124064
Severe	ENSG00000142700	DMRTA2	1	50417550	Severe.M3.MAF_0.1.perc	reference	0	0.8767	-0.2314661	0.5559089	0.6771	0	?-+?--	3902	3	0	561922	411	0	414	0.7160978963686685
Severe	ENSG00000185028	LRRC14B	5	191495	Severe.M3.MAF_0.1.perc	reference	0	0.5674	-0.1330949	0.3196032	0.6771	0	?--+--	4585	14	0	568812	1589	0	1603	0.6863054904169771
Severe	ENSG00000089351	GRAMD1A	19	34994784	Severe.M3.MAF_0.1.perc	reference	43.8	0.1135	0.3913268	0.9397745	0.6771	1.8268846	--+---	4643	10	0	568492	1928	0	1938	0.42910454704039236
Hospitalized	ENSG00000146216	TTBK1	6	43243481	Hospitalized.M3.MAF_0.1.perc	reference	0	0.4171	-0.0724639	0.1740366	0.6771	0	?-++++	9850	45	0	565890	2798	0	2843	0.46694267339798323
Hospitalized	ENSG00000105835	NAMPT	7	106248298	Hospitalized.M3.MAF_0.1.perc	reference	72.3	0.01267	0.6961583	1.6717525	0.6771	5.5678381	?---?+	5656	2	0	549474	202	0	204	0.6822228234851586
Hospitalized	ENSG00000053747	LAMA3	18	23689453	Hospitalized.M3.MAF_0.1.perc	reference	0	0.6752	-0.0855724	0.2054984	0.6771	0	?+-+--	11494	48	1	582837	1536	0	1586	0.6518294761363698
Susceptibility	ENSG00000176946	THAP4	2	241584405	Susceptibility.M3.MAF_0.1.perc	reference	0	0.9592	0.1471205	0.3532541	0.6771	0	+?++--	22791	12	0	563148	191	1	205	0.4616436625364149
Susceptibility	ENSG00000042317	SPATA7	14	88384924	Susceptibility.M3.MAF_0.1.perc	reference	0	0.7075	-0.058346	0.1401283	0.6771	0	-?-+--	25963	56	0	583337	1320	1	1378	0.7479404456532726
Hospitalized	ENSG00000105835	NAMPT	7	106248298	Hospitalized.M3.MAF_1.perc	reference	72.3	0.01267	0.6961583	1.6717525	0.6771	5.5678381	?---?+	5656	2	0	549474	202	0	204	0.6822228234851586
Hospitalized	ENSG00000180998	GPR137C	14	52552836	Hospitalized.M3.MAF_1.perc	reference	0	0.9637	-0.1676053	0.4024597	0.6771	0	?--+--	8577	8	0	562808	483	0	491	0.8345677523901651
Susceptibility	ENSG00000163735	CXCL5	4	73995642	Susceptibility.M3.MAF_1.perc	reference	0	0.8225	-0.1087603	0.2612123	0.6771	0	-?-+?-	25065	15	0	585521	345	0	360	0.7190539249015716
Susceptibility	ENSG00000122756	CNTFR	9	34551432	Susceptibility.M3.MAF_1.perc	reference	41.5	0.1627	0.1844294	0.4428761	0.6771	0.3064309	??+-++	23336	21	0	553476	312	2	337	0.8787522621829047
Susceptibility	ENSG00000137674	MMP20	11	102576832	Susceptibility.M3.MAF_1.perc	reference	65.5	0.02065	0.0977263	0.2346926	0.6771	0.1458831	+?--++	27126	354	0	591861	8460	6	8826	0.47497415697719153
Severe	ENSG00000175745	NR2F1	5	93583222	Severe.M4.MAF_0.1.perc	reference	0	0.8361	0.2106012	0.5057372	0.6771	0	++-??-	3878	6	0	561590	693	0	699	0.953520052927346
Severe	ENSG00000101746	NOL4	18	33851100	Severe.M4.MAF_0.1.perc	reference	0	0.9333	-0.1055573	0.2534947	0.6771	0	?---+-	4187	23	0	567323	2666	3	2695	0.1769060969421889
Hospitalized	ENSG00000154764	WNT7A	3	13816258	Hospitalized.M4.MAF_0.1.perc	reference	11.6	0.3395	0.1321441	0.3173058	0.6771	0.0932753	?--+++	10798	41	0	565266	2166	0	2207	0.7667009995344709
Hospitalized	ENSG00000124243	BCAS4	20	50794894	Hospitalized.M4.MAF_0.1.perc	reference	40.7	0.1502	0.2165251	0.5199369	0.6771	0.5099023	?---++	11229	35	0	581404	2650	1	2687	0.9411368082740421
Susceptibility	ENSG00000123569	H2BW1	23	104011147	Susceptibility.M4.MAF_0.1.perc	reference	10.9	0.3438	0.1150115	0.2761858	0.6771	0.054306	-?+---	23055	8	6	531729	132	74	300	0.6394605175465821
Severe	ENSG00000204305	AGER	6	32180968	Severe.M4.MAF_1.perc	reference	21.7	0.2765	-0.0782334	0.1878939	0.6771	0.0409333	?--+-+	4689	60	0	570127	7757	5	7827	0.9332345800846604
Severe	ENSG00000156298	TSPAN7	23	38561542	Severe.M4.MAF_1.perc	reference	0	0.9776	-0.1739936	0.41788960000000003	0.6771	0	?--??-	3853	3	4	524010	195	102	410	0.45408771321930697
Severe	ENSG00000149201	CCDC81	11	86374736	Severe.M1.MAF_0.1.perc	reference	0	0.6761	-0.1626612	0.3907375	0.6772	0	?-+?--	4404	6	0	568606	791	0	797	0.46270167539813944
Hospitalized	ENSG00000143768	LEFTY2	1	225936598	Hospitalized.M1.MAF_0.1.perc	reference	0	0.956	-0.2842942	0.6830222	0.6772	0	?--??-	7933	1	0	570926	195	0	196	0.7322276295834242
Hospitalized	ENSG00000165959	CLMN	14	95181940	Hospitalized.M1.MAF_0.1.perc	reference	5.1	0.3776	-0.1876631	0.4507818	0.6772	0.1245192	?--+-+	10610	12	0	568280	687	0	699	0.9563305773664414
Hospitalized	ENSG00000189252	SPANXN3	23	143508735	Hospitalized.M1.MAF_0.1.perc	reference	0	0.9852	-0.623028	1.4964642	0.6772	0	?--???	5340	0	0	507987	12	8	28	0.5599012048379637
Susceptibility	ENSG00000128284	APOL3	22	36140330	Susceptibility.M1.MAF_0.1.perc	reference	15	0.3172	-0.1965535	0.472087	0.6772	0.1635814	-?+-?-	23832	8	0	572147	177	0	185	0.8706843926993391
Hospitalized	ENSG00000143768	LEFTY2	1	225936598	Hospitalized.M1.MAF_1.perc	reference	0	0.956	-0.2842942	0.6830222	0.6772	0	?--??-	7933	1	0	570926	195	0	196	0.7322276295834242
Hospitalized	ENSG00000171246	NPTX1	17	80466834	Hospitalized.M1.MAF_1.perc	reference	0	0.9645	-0.9937589	2.3869449	0.6772	0	?-?+??	5532	2	0	530565	20	0	22	0.6098074315316293
Hospitalized	ENSG00000189252	SPANXN3	23	143508735	Hospitalized.M1.MAF_1.perc	reference	0	0.9852	-0.623028	1.4964642	0.6772	0	?--???	5340	0	0	507987	12	8	28	0.5599012048379637
Susceptibility	ENSG00000108849	PPY	17	43940804	Susceptibility.M1.MAF_1.perc	reference	0	0.9415	0.1127448	0.2708063	0.6772	0	+?+-?-	24434	16	0	582437	228	1	246	0.8775464243747195
Severe	ENSG00000115468	EFHD1	2	232606057	Severe.M3.MAF_0.1.perc	reference	0	0.4656	-0.2016441	0.4843693	0.6772	0	?---++	4423	7	0	568451	691	0	698	0.7384797966966834
Severe	ENSG00000167766	ZNF83	19	52594060	Severe.M3.MAF_0.1.perc	reference	0	0.5457	-0.1774029	0.4261127	0.6772	0	--+---	4505	10	0	569032	1010	1	1022	0.7811565921117025
Hospitalized	ENSG00000189252	SPANXN3	23	143508735	Hospitalized.M3.MAF_0.1.perc	reference	0	0.9852	-0.623028	1.4964642	0.6772	0	?--???	5340	0	0	507987	12	8	28	0.5599012048379637
Susceptibility	ENSG00000148737	TCF7L2	10	112950247	Susceptibility.M3.MAF_0.1.perc	reference	38.5	0.1645	-0.1575595	0.3785276	0.6772	0.266473	-?+--+	23856	45	0	585029	877	1	924	0.9185478631842872
Severe	ENSG00000213171	LINGO4	1	151800264	Severe.M3.MAF_1.perc	reference	0	0.6904	-0.0658267	0.158152	0.6772	0	?-+++-	4426	46	0	568453	7468	11	7536	0.7961618306591073
Severe	ENSG00000119471	HSDL2	9	112380080	Severe.M3.MAF_1.perc	reference	20.2	0.286	-0.097631	0.2344924	0.6772	0.0694871	?-++--	4301	9	0	568203	2595	0	2604	0.8275726723485964
Hospitalized	ENSG00000009335	UBE3C	7	157138916	Hospitalized.M3.MAF_1.perc	reference	0	0.5879	-0.0868983	0.2087491	0.6772	0	?--+--	10447	31	0	566056	2070	0	2101	0.2956210588409751
Hospitalized	ENSG00000175699	CCDC197	14	93987225	Hospitalized.M3.MAF_1.perc	reference	0	0.4616	0.2873006	0.6900436	0.6772	0	?+?-+?	3940	9	0	16830	19	0	28	0.5166402392084408
Susceptibility	ENSG00000184752	NDUFA12	12	94897055	Susceptibility.M3.MAF_1.perc	reference	0	0.7556	0.0621701	0.1493648	0.6772	0	+?++-+	25893	52	0	591443	1218	0	1270	0.7780912401281013
Hospitalized	ENSG00000162873	KLHDC8A	1	205336061	Hospitalized.M4.MAF_0.1.perc	reference	18.6	0.2964	0.1327748	0.3189109	0.6772	0.1220917	?+-+-+	11436	60	1	582320	2598	0	2660	0.4998174675471083
Hospitalized	ENSG00000196890	H2BU1	1	228458107	Hospitalized.M4.MAF_0.1.perc	reference	29.8	0.2229	-0.2516201	0.6043681	0.6772	0.5564068	?+----	10346	30	0	578895	1379	0	1409	0.11604315470637118
Hospitalized	ENSG00000169548	ZNF280A	22	22513736	Hospitalized.M4.MAF_0.1.perc	reference	40	0.1544	0.1584195	0.3805175	0.6772	0.2546038	?-++-+	11558	54	0	570633	2857	0	2911	0.9835204408877144
Hospitalized	ENSG00000132854	KANK4	1	62236165	Hospitalized.M4.MAF_1.perc	reference	15.6	0.3138	-0.0468436	0.1125433	0.6772	0.0146991	-+---+	12184	341	0	588228	20603	65	21074	0.8717242694385376
Hospitalized	ENSG00000168268	NT5DC2	3	52524385	Hospitalized.M4.MAF_1.perc	reference	19	0.2936	0.0799734	0.1920803	0.6772	0.043184	?++--+	11603	138	0	581421	6045	3	6189	0.28522476799741137
Hospitalized	ENSG00000087299	L2HGDH	14	50237563	Hospitalized.M4.MAF_1.perc	reference	0	0.6836	0.0468942	0.1126448	0.6772	0	?+-+--	11888	87	0	583117	3843	3	3936	0.05205793403988322
Hospitalized	ENSG00000077238	IL4R	16	27313668	Hospitalized.M4.MAF_1.perc	reference	44.8	0.1232	-0.1059855	0.2545652	0.6772	0.1206733	?+--++	11258	98	1	580334	4720	3	4826	0.37277570579804226
Hospitalized	ENSG00000161249	DMKN	19	35497220	Hospitalized.M4.MAF_1.perc	reference	30.3	0.2198	-0.0682458	0.1639414	0.6772	0.040812	?---+-	12124	220	4	583311	5586	35	5884	0.9600278792636827
Hospitalized	ENSG00000142230	SAE1	19	47113274	Hospitalized.M4.MAF_1.perc	reference	0	0.7958	0.0657099	0.1578257	0.6772	0	?++---	11970	65	0	571022	2928	5	3003	0.413426793061489
Susceptibility	ENSG00000243566	UPK3B	7	76510525	Susceptibility.M4.MAF_1.perc	reference	53.3	0.07269	-0.0500241	0.1201824	0.6772	0.0311006	+?+-+-	27126	768	4	591860	18342	36	19190	0.7067770731776075
Susceptibility	ENSG00000119698	PPP4R4	14	94146128	Susceptibility.M4.MAF_1.perc	reference	7.3	0.3648	0.0378629	0.0909627	0.6772	0.0053261	+?+--+	27126	256	0	591861	5257	1	5515	0.527639612960184
Susceptibility	ENSG00000273611	ZNHIT3	17	36486629	Susceptibility.M4.MAF_1.perc	reference	0	0.667	0.0558028	0.1340269	0.6772	0	+?-+-+	26485	70	0	589599	1443	0	1513	0.44536980850756125
Severe	ENSG00000165606	DRGX	10	49364066	Severe.M1.MAF_0.1.perc	reference	0	0.9986	-0.6525937	1.5679274	0.6773	0	?--?--	2037	1	0	560541	82	0	83	0.6532152854774859
Severe	ENSG00000173898	SPTBN2	11	66682497	Severe.M1.MAF_0.1.perc	reference	0	0.3843	0.2892326	0.6951018	0.6773	0	?-+??-	2451	1	0	564275	376	0	377	0.6469317749911376
Hospitalized	ENSG00000276903	H2AC16	6	27865317	Hospitalized.M1.MAF_0.1.perc	reference	0	0.8837	-0.2212897	0.5318369	0.6773	0	?-+?-?	8364	4	0	554312	275	0	279	0.35064537171852006
Hospitalized	ENSG00000130706	ADRM1	20	62302093	Hospitalized.M1.MAF_0.1.perc	reference	0	1	-0.9952987	2.3916459	0.6773	0	?--+?-	5835	1	0	520519	23	0	24	0.6827525825691422
Susceptibility	ENSG00000177752	YIPF7	4	44622065	Susceptibility.M1.MAF_0.1.perc	reference	0	0.9364	0.1705496	0.4097992	0.6773	0	+?++--	23000	8	0	575875	146	0	154	0.4687125198958997
Susceptibility	ENSG00000090447	TFAP4	16	4257186	Susceptibility.M1.MAF_0.1.perc	reference	45	0.1412	-0.2365813	0.568512	0.6773	0.5774995	-?+-+?	22219	29	0	570160	768	0	797	0.8069154913508519
Susceptibility	ENSG00000154080	CHST9	18	26906481	Susceptibility.M1.MAF_0.1.perc	reference	0	0.8024	-0.1182475	0.2841402	0.6773	0	-?-+?-	25045	14	0	584486	336	0	350	0.37265429928461835
Severe	ENSG00000168394	TAP1	6	32845209	Severe.M1.MAF_1.perc	reference	0	0.9474	0.2360508	0.5672286	0.6773	0	?+--?-	2468	4	0	565764	838	0	842	0.8229591760597444
Severe	ENSG00000165606	DRGX	10	49364066	Severe.M1.MAF_1.perc	reference	0	0.9986	-0.6525937	1.5679274	0.6773	0	?--?--	2037	1	0	560541	82	0	83	0.6532152854774859
Hospitalized	ENSG00000276903	H2AC16	6	27865317	Hospitalized.M1.MAF_1.perc	reference	0	0.8837	-0.2212897	0.5318369	0.6773	0	?-+?-?	8364	4	0	554312	275	0	279	0.35064537171852006
Hospitalized	ENSG00000236761	CTAGE9	6	131708441	Hospitalized.M1.MAF_1.perc	reference	0	0.4202	-0.1042639	0.2505253	0.6773	0	?-++--	8426	21	0	563151	1207	2	1232	0.5527915347937657
Hospitalized	ENSG00000130706	ADRM1	20	62302093	Hospitalized.M1.MAF_1.perc	reference	0	1	-0.9952987	2.3916459	0.6773	0	?--+?-	5835	1	0	520519	23	0	24	0.6827525825691422
Susceptibility	ENSG00000090013	BLVRB	19	40447765	Susceptibility.M1.MAF_1.perc	reference	0	0.9845	-0.1019426	0.2449348	0.6773	0	-?-+??	24604	16	1	571921	393	0	411	0.7796472972707869
Hospitalized	ENSG00000248767	FOXL3	7	290170	Hospitalized.M3.MAF_0.1.perc	reference	0	0.8703	-0.5847045	1.4049429	0.6773	0	?+--??	2038	1	0	42163	37	0	38	0.5572065412254515
Hospitalized	ENSG00000176387	HSD11B2	16	67430652	Hospitalized.M3.MAF_0.1.perc	reference	0	0.7513	-0.1407914	0.3382823	0.6773	0	?+----	10893	15	1	565342	531	0	548	0.8848144682975497
Hospitalized	ENSG00000169660	HEXD	17	82418318	Hospitalized.M3.MAF_0.1.perc	reference	57.7	0.05082	-0.2059781	0.4950226	0.6773	0.6311393	?-+---	9874	22	0	580983	1451	0	1473	0.8622674769082936
Susceptibility	ENSG00000146072	TNFRSF21	6	47231532	Susceptibility.M3.MAF_0.1.perc	reference	20.3	0.2854	-0.1425645	0.3425613	0.6773	0.1565051	+?---+	26380	49	0	580074	1514	1	1565	0.5711032212112679
Susceptibility	ENSG00000188316	ENO4	10	116849499	Susceptibility.M3.MAF_0.1.perc	reference	0	0.825	0.0568793	0.1366793	0.6773	0	-?++--	25309	64	0	587352	1311	0	1375	0.5894419237156068
Susceptibility	ENSG00000104915	STX10	19	13144058	Susceptibility.M3.MAF_0.1.perc	reference	41.2	0.1466	-0.1712091	0.411414	0.6773	0.3125983	-?+-+-	23809	32	0	587855	694	0	726	0.9692038069806901
Hospitalized	ENSG00000176387	HSD11B2	16	67430652	Hospitalized.M3.MAF_1.perc	reference	0	0.7513	-0.1407914	0.3382823	0.6773	0	?+----	10893	15	1	565342	531	0	548	0.8848144682975497
Susceptibility	ENSG00000127780	OR1E2	17	3432870	Susceptibility.M3.MAF_1.perc	reference	4.1	0.3834	0.0582457	0.1399549	0.6773	0.0140949	+?-+++	25782	142	0	577958	3340	2	3486	0.5455340351618548
Severe	ENSG00000152705	CATSPER3	5	134967907	Severe.M4.MAF_0.1.perc	reference	0	0.9599	-0.1154012	0.2772642	0.6773	0	+--+--	4707	16	0	569699	2157	0	2173	0.9864735830613793
Severe	ENSG00000160972	PPP1R16A	8	144477969	Severe.M4.MAF_0.1.perc	reference	0	0.7336	-0.0953451	0.2290825	0.6773	0	+---++	4458	16	0	566965	3490	2	3510	0.45046818151268403
Hospitalized	ENSG00000248767	FOXL3	7	290170	Hospitalized.M4.MAF_0.1.perc	reference	0	0.8703	-0.5847045	1.4049429	0.6773	0	?+--??	2038	1	0	42163	37	0	38	0.5572065412254515
Hospitalized	ENSG00000153789	CIBAR2	16	85098358	Hospitalized.M4.MAF_0.1.perc	reference	0	0.5527	-0.076173	0.1830292	0.6773	0	?----+	11918	44	0	582929	2459	0	2503	0.7477141270216379
Susceptibility	ENSG00000143374	TARS2	1	150487364	Susceptibility.M4.MAF_0.1.perc	reference	0	0.6554	0.0321371	0.077217	0.6773	0	+?+-+-	27126	204	0	591861	4448	1	4654	0.057390689142320546
Susceptibility	ENSG00000069248	NUP133	1	229440259	Susceptibility.M4.MAF_0.1.perc	reference	4.3	0.3825	-0.0344389	0.0827638	0.6773	0.003842	-?-+--	27126	282	0	591861	6894	3	7182	0.642947592522468
Severe	ENSG00000115919	KYNU	2	142877657	Severe.M4.MAF_1.perc	reference	0	0.4166	-0.0988431	0.2374832	0.6773	0	----+-	4950	26	0	570567	3763	2	3793	0.9592729580683086
Severe	ENSG00000135912	TTLL4	2	218710835	Severe.M4.MAF_1.perc	reference	0	0.7789	0.0382298	0.091857	0.6773	0	-++---	4906	171	0	570620	27084	49	27353	0.8301027091083305
Severe	ENSG00000078399	HOXA9	7	27162438	Severe.M4.MAF_1.perc	reference	0	0.703	-0.0535991	0.1287892	0.6773	0	--+-+-	4663	71	0	566539	10818	15	10919	0.7804649238094802
Severe	ENSG00000105327	BBC3	19	47220822	Severe.M4.MAF_1.perc	reference	0	0.4602	0.1277125	0.3068929	0.6773	0	?-+?++	3002	18	0	172597	1829	1	1849	0.6674128937854134
Hospitalized	ENSG00000221996	OR52B4	11	4367263	Hospitalized.M4.MAF_1.perc	reference	0	0.4812	0.1187308	0.2853346	0.6773	0	?-+++?	6198	36	0	51106	335	0	371	0.4167168455933246
Susceptibility	ENSG00000185436	IFNLR1	1	24154168	Susceptibility.M4.MAF_1.perc	reference	43.3	0.1165	-0.0804129	0.1932094	0.6773	0.0757982	+--+--	27323	106	0	594546	2528	4	2642	0.33857819995064986
Susceptibility	ENSG00000106780	MEGF9	9	120600811	Susceptibility.M4.MAF_1.perc	reference	0	0.9991	0.0305788	0.073473	0.6773	0	-?+-+-	25492	220	0	577121	4959	1	5181	0.7230938063693922
Susceptibility	ENSG00000227877	MRLN	10	59736692	Susceptibility.M4.MAF_1.perc	reference	0	0.9275	-0.2561456	0.6154128	0.6773	0	??-?-?	2148	9	0	8902	9	0	18	0.6785135958869654
Severe	ENSG00000188760	TMEM198	2	219543663	Severe.M1.MAF_0.1.perc	reference	0	0.926	0.3522872	0.8468951	0.6774	0	?++-?-	2351	2	0	553878	247	0	249	0.9422825764977245
Hospitalized	ENSG00000070759	TESK2	1	45343883	Hospitalized.M1.MAF_0.1.perc	reference	0	0.7734	-0.1573982	0.3783245	0.6774	0	?----+	10076	10	0	578636	476	0	486	0.479602364181075
Hospitalized	ENSG00000284791	SMIM41	12	52079704	Hospitalized.M1.MAF_0.1.perc	reference	0	0.9867	-1.1523618	2.7704436	0.6774	0	?-?-??	899	0	0	1394	2	0	2	0.4957514376870641
Hospitalized	ENSG00000100030	MAPK1	22	21759657	Hospitalized.M1.MAF_0.1.perc	reference	0	1	-1.0195763	2.4510503	0.6774	0	?-????	5157	0	0	499833	18	0	18	0.49475789587604396
Susceptibility	ENSG00000168032	ENTPD3	3	40387184	Susceptibility.M1.MAF_0.1.perc	reference	0	0.5565	0.0869384	0.2089793	0.6774	0	+?-+-+	24827	29	0	578367	555	0	584	0.29513432376626325
Susceptibility	ENSG00000174579	MSL2	3	136148917	Susceptibility.M1.MAF_0.1.perc	reference	0	1	-1.027438	2.4699436	0.6774	0	??-???	19414	0	0	499833	7	0	7	0.8744712880010768
Susceptibility	ENSG00000130707	ASS1	9	130444961	Susceptibility.M1.MAF_0.1.perc	reference	51.6	0.08253	0.3274783	0.7872445	0.6774	1.2310052	+?+---	25582	20	0	583570	339	0	359	0.25580129610209246
Hospitalized	ENSG00000144048	DUSP11	2	73762184	Hospitalized.M1.MAF_1.perc	reference	0	0.7903	-0.1997394	0.480077	0.6774	0	?+-?--	7141	3	0	563831	219	0	222	0.8227394930210936
Hospitalized	ENSG00000100030	MAPK1	22	21759657	Hospitalized.M1.MAF_1.perc	reference	0	1	-1.0195763	2.4510503	0.6774	0	?-????	5157	0	0	499833	18	0	18	0.49475789587604396
Severe	ENSG00000172889	EGFL7	9	136658856	Severe.M3.MAF_0.1.perc	reference	0	0.9671	0.0875955	0.2105805	0.6774	0	?++-+-	4283	14	0	567384	2012	1	2028	0.4328573669097289
Hospitalized	ENSG00000092964	DPYSL2	8	26514031	Hospitalized.M3.MAF_0.1.perc	reference	0	0.9867	-0.1349147	0.3243212	0.6774	0	?-----	9998	16	0	554274	797	0	813	0.4288423429858884
Hospitalized	ENSG00000197816	CCDC180	9	97307304	Hospitalized.M3.MAF_0.1.perc	reference	0	0.5346	-0.0618854	0.1487546	0.6774	0	?+----	12025	78	0	583211	3474	3	3558	0.808968006447794
Hospitalized	ENSG00000226742	HSBP1L1	18	79964582	Hospitalized.M3.MAF_0.1.perc	reference	0	0.9973	-0.4571519	1.0989478	0.6774	0	?---?-	7460	1	0	560933	60	0	61	0.9746398194998951
Susceptibility	ENSG00000165066	NKX6-3	8	41645177	Susceptibility.M3.MAF_0.1.perc	reference	60.7	0.03749	0.3337118	0.8021624	0.6774	1.5170814	-?-+--	24126	20	0	574980	406	0	426	0.8129834068800449
Susceptibility	ENSG00000125445	MRPS7	17	75261674	Susceptibility.M3.MAF_0.1.perc	reference	0	0.573	0.0721612	0.1734746	0.6774	0	+?+--+	23625	37	0	578073	824	1	863	0.8022838204598552
Severe	ENSG00000163472	TMEM79	1	156282935	Severe.M3.MAF_1.perc	reference	0	0.7319	0.1280464	0.3078417	0.6774	0	?++-+-	4614	15	0	570068	1383	0	1398	0.19492028963730812
Severe	ENSG00000221855	TAS2R41	7	143477873	Severe.M3.MAF_1.perc	reference	0	0.962	0.1795869	0.4316887	0.6774	0	--+?+-	4832	10	0	569600	447	0	457	0.6469983989085014
Hospitalized	ENSG00000065978	YBX1	1	42682418	Hospitalized.M3.MAF_1.perc	reference	0	0.9788	0.1804293	0.4336839	0.6774	0	?+-?--	9227	17	0	544183	279	0	296	0.694744101186201
Hospitalized	ENSG00000226742	HSBP1L1	18	79964582	Hospitalized.M3.MAF_1.perc	reference	0	0.9973	-0.4571519	1.0989478	0.6774	0	?---?-	7460	1	0	560933	60	0	61	0.9746398194998951
Susceptibility	ENSG00000155506	LARP1	5	154712843	Susceptibility.M3.MAF_1.perc	reference	0	0.9198	0.0421848	0.1014038	0.6774	0	+?++--	25934	127	0	578558	2542	0	2669	0.16771087588485867
Susceptibility	ENSG00000137634	NXPE4	11	114570591	Susceptibility.M3.MAF_1.perc	reference	15.4	0.3163	0.0535371	0.1287104	0.6774	0.0160766	-?++-+	26542	163	0	590598	3310	3	3479	0.9626946096260749
Susceptibility	ENSG00000156381	ANKRD9	14	102501767	Susceptibility.M3.MAF_1.perc	reference	0	0.54990000000000006	0.1072567	0.2577891	0.6774	0	+?+--+	25102	21	0	578528	368	1	391	0.5710539912305357
Severe	ENSG00000144746	ARL6IP5	3	69084937	Severe.M4.MAF_0.1.perc	reference	0	0.9217	-0.1370343	0.3293532	0.6774	0	--+---	4662	10	0	568598	1427	0	1437	0.8330839717408867
Severe	ENSG00000182132	KCNIP1	5	170353487	Severe.M4.MAF_0.1.perc	reference	0	0.9395	0.1655549	0.3979958	0.6774	0	?+----	4454	9	0	568348	1093	0	1102	0.8729403185324099
Severe	ENSG00000171453	POLR1C	6	43509702	Severe.M4.MAF_0.1.perc	reference	0	0.8296	-0.0925347	0.2224377	0.6774	0	+-----	4419	29	0	564519	3594	1	3625	0.32387652974167913
Hospitalized	ENSG00000161904	LEMD2	6	33771202	Hospitalized.M4.MAF_0.1.perc	reference	0	0.9027	-0.0785453	0.1888342	0.6774	0	?---?+	11326	42	0	580767	2181	1	2225	0.34412733821702407
Hospitalized	ENSG00000214967	NPIPA7	16	16379055	Hospitalized.M4.MAF_0.1.perc	reference	0	0.9743	-0.2835622	0.6815986	0.6774	0	?--??-	7204	3	0	451155	113	9	134	0.7696428264067472
Susceptibility	ENSG00000121807	CCR2	3	46353744	Susceptibility.M4.MAF_0.1.perc	reference	0	0.5952	0.0485369	0.1166818	0.6774	0	+?++--	26375	87	0	578170	1992	1	2081	0.13081344970731518
Severe	ENSG00000162383	SLC1A7	1	53087179	Severe.M4.MAF_1.perc	reference	0	0.5436	-0.0537421	0.129164	0.6774	0	?-++--	4675	81	0	570238	9121	10	9222	0.4139282677976849
Hospitalized	ENSG00000011465	DCN	12	91140484	Hospitalized.M4.MAF_1.perc	reference	34.4	0.1922	-0.1545117	0.3713654	0.6774	0.2293372	?----+	11817	41	0	568947	2072	3	2119	0.9193995724556804
Severe	ENSG00000087116	ADAMTS2	5	179110853	Severe.M1.MAF_0.1.perc	reference	0	0.9883	-0.3765081	0.9053142	0.6775	0	?--?--	2291	0	0	563560	199	0	199	0.8169018004751731
Severe	ENSG00000128609	NDUFA5	7	123536997	Severe.M1.MAF_0.1.perc	reference	0	0.5157	0.3869479	0.930441	0.6775	0	?-+??-	3413	0	0	552262	97	0	97	0.8189219308125326
Hospitalized	ENSG00000108947	EFNB3	17	7705202	Hospitalized.M1.MAF_0.1.perc	reference	0	0.959	0.4774437	1.1479168	0.6775	0	?+--?-	7138	3	0	552799	65	0	68	0.6064885106301294
Hospitalized	ENSG00000077713	SLC25A43	23	119399336	Hospitalized.M1.MAF_0.1.perc	reference	0	0.9816	-0.492507	1.1843843	0.6775	0	?-???-	6718	1	0	509401	7	7	22	0.5561230490188305
Susceptibility	ENSG00000157211	CDCP2	1	54132968	Susceptibility.M1.MAF_0.1.perc	reference	0	0.7392	-0.080864	0.1944419	0.6775	0	+?-++-	26102	30	0	588160	651	0	681	0.6064712563174268
Susceptibility	ENSG00000106013	ANKRD7	7	118214669	Susceptibility.M1.MAF_0.1.perc	reference	15.6	0.3152	0.1594245	0.383338	0.6775	0.1379942	-?+++-	22835	14	0	574569	292	0	306	0.9934957869434787
Susceptibility	ENSG00000172301	COPRS	17	31851871	Susceptibility.M1.MAF_0.1.perc	reference	0	0.9612	0.1647845	0.3961767	0.6775	0	-?+?--	21588	8	0	552619	173	0	181	0.46104892171850753
Susceptibility	ENSG00000204611	ZNF616	19	52113091	Susceptibility.M1.MAF_0.1.perc	reference	0	0.4918	-0.0712331	0.1713077	0.6775	0	-?-+-+	26282	42	0	577798	838	0	880	0.3393946174334064
Severe	ENSG00000106304	SPAM1	7	123925237	Severe.M1.MAF_1.perc	reference	0	0.8327	-0.2385013	0.5735378	0.6775	0	?-+-?-	2248	1	0	562869	365	0	366	0.6610555890996319
Hospitalized	ENSG00000162040	HS3ST6	16	1911475	Hospitalized.M1.MAF_1.perc	reference	0	0.9521	0.0675071	0.1623299	0.6775	0	?++---	10359	60	0	567774	3155	6	3227	0.47520097019409113
Hospitalized	ENSG00000157637	SLC38A10	17	81244811	Hospitalized.M1.MAF_1.perc	reference	0	0.9186	0.0850234	0.2044267	0.6775	0	?+----	11738	32	1	582554	1965	8	2015	0.5756138907314673
Susceptibility	ENSG00000116128	BCL9	1	147541501	Susceptibility.M1.MAF_1.perc	reference	0	0.937	0.1210385	0.2910299	0.6775	0	-?+--?	23789	18	0	571037	297	0	315	0.48823499203493587
Susceptibility	ENSG00000148143	ZNF462	9	106863166	Susceptibility.M1.MAF_1.perc	reference	12.3	0.3355	-0.1390867	0.3344104	0.6775	0.1183767	+?---+	23237	36	0	573953	954	0	990	2.895656887901832e-4
Susceptibility	ENSG00000171469	ZNF561	19	9604680	Susceptibility.M1.MAF_1.perc	reference	0	0.7353	0.1070296	0.2573628	0.6775	0	+?+---	26010	20	0	588682	365	0	385	0.6214199190901784
Severe	ENSG00000162897	FCAMR	1	206957965	Severe.M3.MAF_0.1.perc	reference	0	0.7876	0.1644052	0.395282	0.6775	0	?+++--	4671	14	0	569789	889	0	903	0.6930802446409343
Severe	ENSG00000151612	ZNF827	4	145757627	Severe.M3.MAF_0.1.perc	reference	0	0.9247	-0.1306081	0.3140822	0.6775	0	---+--	4596	12	0	569296	2164	1	2178	0.4981844391237757
Severe	ENSG00000161800	RACGAP1	12	49976923	Severe.M3.MAF_0.1.perc	reference	0	0.8256	0.0708764	0.1704171	0.6775	0	?-+?+-	4118	5	0	566801	730	0	735	0.5822152589424863
Severe	ENSG00000120686	UFM1	13	38349849	Severe.M3.MAF_0.1.perc	reference	0	0.4526	0.2579355	0.6201337	0.6775	0	?+-??-	2293	2	0	561278	336	0	338	0.06094576253421583
Hospitalized	ENSG00000034693	PEX3	6	143450805	Hospitalized.M3.MAF_0.1.perc	reference	0	0.4949	-0.1317223	0.3166857	0.6775	0	?--?-+	10089	13	0	565431	782	0	795	0.40746248960716014
Hospitalized	ENSG00000258839	MC1R	16	89912119	Hospitalized.M3.MAF_0.1.perc	reference	0	0.7402	-0.1839463	0.4422577	0.6775	0	?-+---	10135	8	0	580365	328	0	336	0.6211470710654363
Severe	ENSG00000205143	ARID3C	9	34621379	Severe.M3.MAF_1.perc	reference	0	0.5027	0.0624929	0.1502692	0.6775	0	?-+-+-	4565	12	0	568932	1027	0	1039	0.7816170649533651
Severe	ENSG00000120686	UFM1	13	38349849	Severe.M3.MAF_1.perc	reference	0	0.4526	0.2579355	0.6201337	0.6775	0	?+-??-	2293	2	0	561278	336	0	338	0.06094576253421583
Hospitalized	ENSG00000196526	AFAP1	4	7758714	Hospitalized.M3.MAF_1.perc	reference	0	0.419	-0.0559862	0.1346227	0.6775	0	?+---+	11603	63	0	570142	4919	4	4990	0.5623385925704172
Susceptibility	ENSG00000203666	EFCAB2	1	244969705	Susceptibility.M3.MAF_1.perc	reference	0	0.9166	-0.0588306	0.1414624	0.6775	0	+?--++	25889	51	0	591415	1301	1	1354	0.6967171850260825
Severe	ENSG00000183549	ACSM5	16	20409534	Severe.M4.MAF_0.1.perc	reference	0	0.7729	-0.0848578	0.2040207	0.6775	0	--+?--	4635	35	0	566993	3854	6	3901	0.5293980612454152
Hospitalized	ENSG00000198633	ZNF534	19	52429187	Hospitalized.M4.MAF_0.1.perc	reference	53.6	0.07151	0.1314527	0.3160757	0.6775	0.2294363	?-++-+	11709	91	0	582392	4892	4	4991	0.8165825881866294
Susceptibility	ENSG00000152292	SH2D6	2	85418931	Susceptibility.M4.MAF_0.1.perc	reference	0	0.9335	-0.0567181	0.1363627	0.6775	0	-?-+-+	26377	61	0	587317	1346	0	1407	0.8642319001460899
Susceptibility	ENSG00000001617	SEMA3F	3	50155045	Susceptibility.M4.MAF_0.1.perc	reference	33.5	0.1982	-0.0698657	0.1679897	0.6775	0.0458715	-?+--+	26377	210	0	587317	4380	3	4596	0.49971642155775603
Susceptibility	ENSG00000154040	CABYR	18	24138987	Susceptibility.M4.MAF_0.1.perc	reference	12.1	0.3365	0.0558841	0.1343756	0.6775	0.0174778	+?+--+	26854	170	1	590905	3917	3	4095	0.049739086233591634
Susceptibility	ENSG00000071553	ATP6AP1	23	154428633	Susceptibility.M4.MAF_0.1.perc	reference	0	0.5686	0.0790634	0.19009	0.6775	0	-?+--+	22208	9	7	532641	218	103	447	0.7353283235860493
Severe	ENSG00000145945	FAM50B	6	3849373	Severe.M4.MAF_1.perc	reference	0	0.9823	0.1406357	0.338177	0.6775	0	++++--	4501	18	0	565713	1583	0	1601	0.7698133560924691
Severe	ENSG00000087448	KLHL42	12	27780048	Severe.M4.MAF_1.perc	reference	0	0.7645	-0.1086391	0.2612482	0.6775	0	+-++?-	4569	13	0	566094	1033	0	1046	0.6280732716680362
Severe	ENSG00000111596	CNOT2	12	70243002	Severe.M4.MAF_1.perc	reference	0	0.8488	-0.1154469	0.2776424	0.6775	0	----?+	2895	13	0	563262	2754	0	2767	0.1514539071816808
Severe	ENSG00000178127	NDUFV2	18	9102630	Severe.M4.MAF_1.perc	reference	0	0.9924	-0.1138354	0.2737022	0.6775	0	---+--	4527	11	0	569269	1930	2	1945	0.43951883327433944
Severe	ENSG00000101448	EPPIN	20	45540626	Severe.M4.MAF_1.perc	reference	0	0.6547	0.1370486	0.329537	0.6775	0	-++---	4590	9	0	567048	973	0	982	0.41193109626348356
Hospitalized	ENSG00000076864	RAP1GAP	1	21596215	Hospitalized.M4.MAF_1.perc	reference	0	0.7582	0.0338682	0.0814325	0.6775	0	?-++++	11012	205	1	577340	12881	9	13106	0.5487396825586788
Susceptibility	ENSG00000179639	FCER1A	1	159289714	Susceptibility.M4.MAF_1.perc	reference	0	0.918	0.0633963	0.1524347	0.6775	0	-?+---	26427	52	1	580259	1124	1	1180	0.474686658337396
Susceptibility	ENSG00000179520	SLC17A8	12	100357074	Susceptibility.M4.MAF_1.perc	reference	5.3	0.3766	-0.0378446	0.0910145	0.6775	0.0047119	-?-+++	27126	236	1	591861	5272	7	5524	0.7149519078114565
Severe	ENSG00000036672	USP2	11	119355215	Severe.M1.MAF_0.1.perc	reference	0	0.9574	0.3071871	0.7389193	0.6776	0	?+++?-	3598	3	0	562186	293	0	296	0.7168216142266075
Hospitalized	ENSG00000171793	CTPS1	1	40979688	Hospitalized.M1.MAF_0.1.perc	reference	0	0.85	0.3253867	0.7827165	0.6776	0	?+-?+?	8334	2	0	553736	93	0	95	0.8226483066801558
Hospitalized	ENSG00000137261	KIAA0319	6	24544104	Hospitalized.M1.MAF_0.1.perc	reference	10.2	0.348	0.1982899	0.4769668	0.6776	0.1836671	?+--+-	9575	21	0	578946	635	0	656	0.8557747925127253
Hospitalized	ENSG00000111432	FZD10	12	130162459	Hospitalized.M1.MAF_0.1.perc	reference	0	0.8894	0.2405819	0.5786708	0.6776	0	?+-+?-	6978	5	0	560508	253	0	258	0.598020768248023
Hospitalized	ENSG00000274512	TBC1D3L	17	37977972	Hospitalized.M1.MAF_0.1.perc	reference	0	0.9255	0.4309842	1.0368085	0.6776	0	?+-??-	6201	2	0	441773	33	9	53	0.5813381804236849
Hospitalized	ENSG00000184012	TMPRSS2	21	41464300	Hospitalized.M1.MAF_0.1.perc	reference	0	0.998	-0.1624981	0.3908253	0.6776	0	?---?-	8746	7	0	561352	535	0	542	0.5899241826661813
Severe	ENSG00000165458	INPPL1	11	72223701	Severe.M1.MAF_1.perc	reference	0	0.8579	-0.1552634	0.3735019	0.6776	0	?-++--	2475	6	0	563134	1637	1	1645	0.42444594488964804
Severe	ENSG00000036672	USP2	11	119355215	Severe.M1.MAF_1.perc	reference	0	0.9574	0.3071871	0.7389193	0.6776	0	?+++?-	3598	3	0	562186	293	0	296	0.7168216142266075
Severe	ENSG00000165948	IFI27L1	14	94081301	Severe.M1.MAF_1.perc	reference	0	0.9808	-0.1283716	0.3087326	0.6776	0	?----+	4565	14	0	568839	944	1	960	0.9434810542269145
Severe	ENSG00000100196	KDELR3	22	38468078	Severe.M1.MAF_1.perc	reference	0	0.9614	0.1765852	0.4247907	0.6776	0	+-+-+-	4465	10	0	568609	755	0	765	0.8732759251214853
Hospitalized	ENSG00000104626	ERI1	8	9002147	Hospitalized.M1.MAF_1.perc	reference	20.9	0.2815	0.2536977	0.6102194	0.6776	0.4756086	?-+-+-	7863	12	0	567305	862	2	878	0.8697798613034099
Hospitalized	ENSG00000274512	TBC1D3L	17	37977972	Hospitalized.M1.MAF_1.perc	reference	0	0.9255	0.4309842	1.0368085	0.6776	0	?+-??-	6201	2	0	441773	33	9	53	0.5813381804236849
Hospitalized	ENSG00000184012	TMPRSS2	21	41464300	Hospitalized.M1.MAF_1.perc	reference	0	0.998	-0.1624981	0.3908253	0.6776	0	?---?-	8746	7	0	561352	535	0	542	0.5899241826661813
Susceptibility	ENSG00000145569	OTULINL	5	14581792	Susceptibility.M1.MAF_1.perc	reference	0	0.4766	-0.1036216	0.2492507	0.6776	0	-?--+-	25038	17	0	579265	415	0	432	0.10695534227342508
Severe	ENSG00000184056	VPS33B	15	90998673	Severe.M3.MAF_0.1.perc	reference	0	0.4992	-0.1285736	0.3092922	0.6776	0	?-+-?-	4393	9	0	568176	1946	0	1955	0.3793140401173689
Hospitalized	ENSG00000107521	HPS1	10	98416198	Hospitalized.M3.MAF_0.1.perc	reference	0	0.4833	0.0700826	0.1685935	0.6776	0	?+++--	11963	46	0	583114	2942	2	2992	0.6860449113745466
Hospitalized	ENSG00000274512	TBC1D3L	17	37977972	Hospitalized.M3.MAF_0.1.perc	reference	0	0.9255	0.4309842	1.0368085	0.6776	0	?+-??-	6201	2	0	441773	33	9	53	0.5813381804236849
Susceptibility	ENSG00000163882	POLR2H	3	184361718	Susceptibility.M3.MAF_0.1.perc	reference	31.6	0.2227	0.3269007	0.7864288	0.6776	0.8667244	+?---?	21837	8	0	562899	218	0	226	0.5641144242140044
Hospitalized	ENSG00000274512	TBC1D3L	17	37977972	Hospitalized.M3.MAF_1.perc	reference	0	0.9255	0.4309842	1.0368085	0.6776	0	?+-??-	6201	2	0	441773	33	9	53	0.5813381804236849
Hospitalized	ENSG00000171302	CANT1	17	78991716	Hospitalized.M3.MAF_1.perc	reference	72.4	0.005879	0.264725	0.6367938	0.6776	1.2607155	?---+-	11302	65	0	570555	5167	7	5246	0.7275030580926636
Susceptibility	ENSG00000115365	LANCL1	2	210431249	Susceptibility.M3.MAF_1.perc	reference	17.5	0.3004	-0.06039	0.145276	0.6776	0.0263455	+-----	27801	163	0	596139	3865	5	4038	0.7516371230022966
Susceptibility	ENSG00000163882	POLR2H	3	184361718	Susceptibility.M3.MAF_1.perc	reference	31.6	0.2227	0.3269007	0.7864288	0.6776	0.8667244	+?---?	21837	8	0	562899	218	0	226	0.5641144242140044
Susceptibility	ENSG00000197353	LYPD2	8	142750150	Susceptibility.M3.MAF_1.perc	reference	46.2	0.1147	0.1844942	0.4438275	0.6776	0.4178521	+?-++-	25827	26	0	577413	251	0	277	0.8716098778902142
Susceptibility	ENSG00000075239	ACAT1	11	108116695	Susceptibility.M3.MAF_1.perc	reference	25.5	0.2516	0.1242518	0.2988723	0.6776	0.1280595	+?-+--	25934	60	0	591608	1538	0	1598	0.739295199524287
Susceptibility	ENSG00000183397	C19orf71	19	3539154	Susceptibility.M3.MAF_1.perc	reference	63.5	0.02704	0.0966094	0.2324137	0.6776	0.1367203	-?++-+	27126	429	1	591857	10370	46	10893	0.6655107235177526
Severe	ENSG00000172478	MAB21L4	2	240886048	Severe.M4.MAF_0.1.perc	reference	0	0.9648	-0.0826444	0.1987768	0.6776	0	--+-++	4652	35	0	567233	4601	5	4646	0.41764215334755317
Severe	ENSG00000188710	QRFP	9	130892707	Severe.M4.MAF_0.1.perc	reference	0	0.9893	-0.1658207	0.3988532	0.6776	0	?-+---	4513	6	0	569690	868	0	874	0.5353555943723156
Severe	ENSG00000185716	MOSMO	16	22007638	Severe.M4.MAF_0.1.perc	reference	0	0.6227	-0.1758289	0.4229921	0.6776	0	--+??-	3534	9	0	454479	949	0	958	0.44718978636613854
Hospitalized	ENSG00000135577	NMBR	6	142058330	Hospitalized.M4.MAF_0.1.perc	reference	19.5	0.2862	0.1084861	0.2609124	0.6776	0.0881041	--+++-	10743	67	0	572197	3864	1	3933	0.637698203635347
Hospitalized	ENSG00000012232	EXTL3	8	28600469	Hospitalized.M4.MAF_0.1.perc	reference	49.7	0.09361	0.1229536	0.2957329	0.6776	0.1878642	?-+++-	11581	111	0	569811	7522	5	7643	0.6856027161105872
Hospitalized	ENSG00000167987	VPS37C	11	61130257	Hospitalized.M4.MAF_0.1.perc	reference	39.5	0.1579	0.1436911	0.3455759	0.6776	0.2145901	?-++--	11015	52	0	578761	3037	2	3093	0.612291212727482
Hospitalized	ENSG00000169059	VCX3A	23	6533618	Hospitalized.M4.MAF_0.1.perc	reference	0	0.5537	-0.0539182	0.1297107	0.6776	0	--+-?-	9429	66	21	528788	3431	1754	7047	0.5820008949982076
Susceptibility	ENSG00000119686	FLVCR2	14	75578620	Susceptibility.M4.MAF_1.perc	reference	0	0.629	0.0315494	0.0758971	0.6776	0	+?+--+	27340	217	1	591878	4438	1	4659	0.9343907465699033
Severe	ENSG00000082068	WDR70	5	37379285	Severe.M1.MAF_0.1.perc	reference	0	0.9872	-0.291254	0.7008049	0.6777	0	?--++-	3699	3	0	565742	298	0	301	0.14813690357038714
Severe	ENSG00000198108	CHSY3	5	129904465	Severe.M1.MAF_0.1.perc	reference	0	0.9553	0.3958904	0.9526964	0.6777	0	?+--??	2065	1	0	542901	146	0	147	0.38143033105410873
Severe	ENSG00000187187	ZNF546	19	39984134	Severe.M1.MAF_0.1.perc	reference	0	0.9336	-0.1389022	0.3342039	0.6777	0	+-+?+-	4205	10	0	567821	1561	0	1571	0.7812058806947338
Hospitalized	ENSG00000146007	ZMAT2	5	140698680	Hospitalized.M1.MAF_0.1.perc	reference	0	0.9992	-1.0118274	2.434855	0.6777	0	?-???-	4677	0	0	431661	14	0	14	0.6768176550542155
Hospitalized	ENSG00000112306	RPS12	6	132814569	Hospitalized.M1.MAF_0.1.perc	reference	0	0.9655	-0.9590195	2.3074931	0.6777	0	?--???	5348	0	0	510838	17	0	17	0.7119078880479777
Susceptibility	ENSG00000142733	MAP3K6	1	27354067	Susceptibility.M1.MAF_0.1.perc	reference	44.6	0.1248	0.1806959	0.4348148	0.6777	0.37316	+?+---	26630	43	0	590857	933	0	976	0.25302743653924564
Susceptibility	ENSG00000172159	FRMD3	9	83242990	Susceptibility.M1.MAF_0.1.perc	reference	0	0.8353	0.1016848	0.2447013	0.6777	0	-?++--	23654	17	0	586376	381	1	400	0.48039612025398515
Severe	ENSG00000082068	WDR70	5	37379285	Severe.M1.MAF_1.perc	reference	0	0.9872	-0.291254	0.7008049	0.6777	0	?--++-	3699	3	0	565742	298	0	301	0.14813690357038714
Hospitalized	ENSG00000031081	ARHGAP31	3	119294383	Hospitalized.M1.MAF_1.perc	reference	0	0.9758	0.3189455	0.7674538	0.6777	0	?+-++-	7069	6	0	560876	119	0	125	0.2614752722835235
Hospitalized	ENSG00000146007	ZMAT2	5	140698680	Hospitalized.M1.MAF_1.perc	reference	0	0.9992	-1.0118274	2.434855	0.6777	0	?-???-	4677	0	0	431661	14	0	14	0.6768176550542155
Hospitalized	ENSG00000112306	RPS12	6	132814569	Hospitalized.M1.MAF_1.perc	reference	0	0.9655	-0.9590195	2.3074931	0.6777	0	?--???	5348	0	0	510838	17	0	17	0.7119078880479777
Hospitalized	ENSG00000105538	RASIP1	19	48720585	Hospitalized.M1.MAF_1.perc	reference	0	0.8593	-0.5277518	1.27005	0.6777	0	?--+?-	5920	4	0	547902	49	0	53	0.6393165946021679
Hospitalized	ENSG00000127483	HP1BP3	1	20740266	Hospitalized.M3.MAF_0.1.perc	reference	0	0.6484	-0.1615077	0.3886301	0.6777	0	?---?+	8977	10	0	565075	620	0	630	0.6271014764145113
Hospitalized	ENSG00000143641	GALNT2	1	230057990	Hospitalized.M3.MAF_0.1.perc	reference	0	0.8587	-0.0587052	0.1412697	0.6777	0	?---?-	10911	15	0	568442	782	0	797	0.8749787025337247
Hospitalized	ENSG00000168005	SPINDOC	11	63813456	Hospitalized.M3.MAF_0.1.perc	reference	0	0.9642	-0.2624957	0.6316101	0.6777	0	?+----	8527	5	0	564810	96	0	101	0.8022394940598226
Susceptibility	ENSG00000267467	APOC4	19	44942237	Susceptibility.M3.MAF_0.1.perc	reference	0	0.926	0.1623459	0.3906162	0.6777	0	-?+-+-	22957	9	0	571642	178	0	187	0.9005625031104849
Susceptibility	ENSG00000102178	UBL4A	23	154483717	Susceptibility.M3.MAF_0.1.perc	reference	0	0.7776	-0.2353834	0.5663346	0.6777	0	??-??-	21157	3	0	509488	32	8	51	0.8828776947986114
Severe	ENSG00000136897	MRPL50	9	101387633	Severe.M3.MAF_1.perc	reference	0	0.9929	-0.2218526	0.5338066	0.6777	0	?-++?-	3206	3	0	559759	622	0	625	0.8393573783293409
Hospitalized	ENSG00000136247	ZDHHC4	7	6577434	Hospitalized.M3.MAF_1.perc	reference	19	0.2939	0.140799	0.3387536	0.6777	0.1299184	?-+++-	11812	42	0	582503	1464	2	1510	0.8388435048733743
Hospitalized	ENSG00000171396	KRTAP4-4	17	41159649	Hospitalized.M3.MAF_1.perc	reference	0	0.9493	-0.1434469	0.3451896	0.6777	0	?-+?+-	8994	23	0	560908	454	0	477	0.6893085636955154
Hospitalized	ENSG00000197641	SERPINB13	18	63586989	Hospitalized.M3.MAF_1.perc	reference	0	0.5144	-0.1244729	0.2995388	0.6777	0	?--+?-	10451	20	0	575996	902	1	924	0.5573853104809819
Susceptibility	ENSG00000172840	PDP2	16	66878589	Susceptibility.M3.MAF_1.perc	reference	71	0.007938	0.1973795	0.4749737	0.6777	0.6260554	+?--+-	24485	40	0	567173	911	1	953	0.4776103045737374
Susceptibility	ENSG00000226763	SRRM5	19	43596617	Susceptibility.M3.MAF_1.perc	reference	0	0.9453	-0.0542032	0.1304179	0.6777	0	-?--++	26529	73	0	580636	1415	5	1498	0.8181961822582731
Susceptibility	ENSG00000102043	MTMR8	23	64268081	Susceptibility.M4.MAF_0.1.perc	reference	23	0.2677	0.0627203	0.1509162	0.6777	0.0287083	+?+--+	25234	37	29	538217	831	369	1664	0.1400060105125208
Severe	ENSG00000182446	NPLOC4	17	81556887	Severe.M4.MAF_1.perc	reference	0	0.7787	0.0688421	0.1656548	0.6777	0	++----	4418	44	0	564513	9754	14	9826	0.38525898818026727
Severe	ENSG00000125975	C20orf173	20	35523186	Severe.M4.MAF_1.perc	reference	0	0.617	0.1220262	0.2935698	0.6777	0	?-+-++	4513	17	0	569336	1484	1	1503	0.9697445398413095
Hospitalized	ENSG00000158525	CPA5	7	130344816	Hospitalized.M4.MAF_1.perc	reference	43.5	0.1155	-0.1283385	0.3088069	0.6777	0.2063474	++----	11012	135	0	582163	6876	3	7017	0.7631664438972268
Hospitalized	ENSG00000119977	TCTN3	10	95659823	Hospitalized.M4.MAF_1.perc	reference	34.8	0.1894	0.1046507	0.2518132	0.6777	0.1076265	?--+++	11888	97	0	583117	6379	7	6490	0.30639393584577823
Susceptibility	ENSG00000103942	HOMER2	15	82836946	Susceptibility.M4.MAF_1.perc	reference	0	0.9926	0.0209417	0.0503927	0.6777	0	+?++--	26566	429	1	587516	10387	21	10860	0.48404505837647827
Severe	ENSG00000158669	GPAT4	8	41577187	Severe.M1.MAF_0.1.perc	reference	0	0.9973	-0.8395959	2.0206267	0.6778	0	?-?-?-	1772	1	0	510040	36	0	37	0.6355054303158099
Hospitalized	ENSG00000221818	EBF2	8	25841725	Hospitalized.M1.MAF_0.1.perc	reference	0	1	-0.4984242	1.1996104	0.6778	0	?-????	7330	1	0	530790	36	0	37	0.9162772354345172
Hospitalized	ENSG00000172724	CCL19	9	34689570	Hospitalized.M1.MAF_0.1.perc	reference	0	0.9173	0.3518866	0.8469378	0.6778	0	?+-??-	5819	1	0	558399	109	0	110	0.34085259666370243
Hospitalized	ENSG00000182544	MFSD5	12	53251251	Hospitalized.M1.MAF_0.1.perc	reference	0	0.8597	-0.2804454	0.6749732	0.6778	0	?+---?	8780	3	0	547405	129	0	132	0.19579398427137132
Susceptibility	ENSG00000177383	MAGEF1	3	184710364	Susceptibility.M1.MAF_0.1.perc	reference	0	0.8202	0.088507	0.2130025	0.6778	0	+?+---	23781	28	0	574991	622	0	650	0.46536005280923887
Susceptibility	ENSG00000259330	INAFM2	15	40323692	Susceptibility.M1.MAF_0.1.perc	reference	0	1	-1.11797	2.6906095	0.6778	0	???-??	427	0	0	10769	2	0	2	0.5842321117795747
Susceptibility	ENSG00000064787	BCAS1	20	53936777	Susceptibility.M1.MAF_0.1.perc	reference	0	0.599	0.0722483	0.173898	0.6778	0	+?++-+	26216	40	0	587448	896	0	936	0.9092030914685127
Severe	ENSG00000158669	GPAT4	8	41577187	Severe.M1.MAF_1.perc	reference	0	0.9973	-0.8395959	2.0206267	0.6778	0	?-?-?-	1772	1	0	510040	36	0	37	0.6355054303158099
Severe	ENSG00000106819	ASPN	9	92456205	Severe.M1.MAF_1.perc	reference	0	0.4979	-0.1253517	0.3017498	0.6778	0	?-+---	4599	13	0	568937	1428	0	1441	0.7875651505028397
Hospitalized	ENSG00000221818	EBF2	8	25841725	Hospitalized.M1.MAF_1.perc	reference	0	1	-0.4984242	1.1996104	0.6778	0	?-????	7330	1	0	530790	36	0	37	0.9162772354345172
Hospitalized	ENSG00000172724	CCL19	9	34689570	Hospitalized.M1.MAF_1.perc	reference	0	0.9173	0.3518866	0.8469378	0.6778	0	?+-??-	5819	1	0	558399	109	0	110	0.34085259666370243
Susceptibility	ENSG00000259330	INAFM2	15	40323692	Susceptibility.M1.MAF_1.perc	reference	0	1	-1.11797	2.6906095	0.6778	0	???-??	427	0	0	10769	2	0	2	0.5842321117795747
Susceptibility	ENSG00000127452	FBXL12	19	9810267	Susceptibility.M1.MAF_1.perc	reference	0	0.8403	-0.0945473	0.2275569	0.6778	0	-?---?	24436	18	0	570455	503	1	523	0.7069800839171562
Severe	ENSG00000166396	SERPINB7	18	63752935	Severe.M3.MAF_0.1.perc	reference	32.7	0.216	0.2189591	0.5269666	0.6778	0.3699219	?-++?+	3781	4	0	562022	895	3	905	0.8212936099689889
Hospitalized	ENSG00000014824	SLC30A9	4	41990502	Hospitalized.M3.MAF_0.1.perc	reference	40.2	0.1535	0.2529236	0.6087349	0.6778	0.6802064	?--+-+	11038	17	0	580723	1261	0	1278	0.46684585426597597
Hospitalized	ENSG00000107021	TBC1D13	9	128787253	Hospitalized.M3.MAF_0.1.perc	reference	0	0.5514	0.1438268	0.3461449	0.6778	0	?+-?-+	11026	14	0	565196	583	0	597	0.7168979233430641
Hospitalized	ENSG00000188163	FAM166A	9	137243584	Hospitalized.M3.MAF_0.1.perc	reference	0	0.6961	-0.1053653	0.2536361	0.6778	0	?-++-+	11646	21	0	582540	1254	2	1279	0.6215788018712319
Susceptibility	ENSG00000112511	PHF1	6	33410399	Susceptibility.M3.MAF_0.1.perc	reference	0	0.9126	-0.0986244	0.2373864	0.6778	0	+?----	25253	22	0	573881	568	0	590	0.10169781783649337
Susceptibility	ENSG00000130528	HRC	19	49151198	Susceptibility.M3.MAF_0.1.perc	reference	0	0.5952	-0.1112831	0.2678205	0.6778	0	-?-+++	25536	15	0	590160	377	1	394	0.3474809181064319
Hospitalized	ENSG00000166881	NEMP1	12	57055643	Hospitalized.M3.MAF_1.perc	reference	24.8	0.2559	-0.2167352	0.5217425	0.6778	0.3479267	?+----	9737	11	0	581811	385	1	398	0.09803023775395367
Susceptibility	ENSG00000242028	HYPK	15	43796142	Susceptibility.M3.MAF_1.perc	reference	0	0.7002	-0.0966185	0.2325749	0.6778	0	-?-+-+	23630	22	0	576914	413	0	435	0.6682336209305803
Susceptibility	ENSG00000167971	CASKIN1	16	2177180	Susceptibility.M3.MAF_1.perc	reference	0	0.8772	-0.0727232	0.1750356	0.6778	0	-?-+-+	26098	55	0	582996	759	0	814	0.8797690775129875
Severe	ENSG00000150782	IL18	11	112143253	Severe.M4.MAF_0.1.perc	reference	36	0.2095	0.6509158	1.566914	0.6778	2.9190976	?-+??-	3671	1	0	560969	181	0	182	0.8154586318350848
Hospitalized	ENSG00000204257	HLA-DMA	6	32948613	Hospitalized.M4.MAF_0.1.perc	reference	0	0.897	-0.1231856	0.2964878	0.6778	0	?-+---	10144	13	0	575624	961	2	978	0.44667558584227063
Hospitalized	ENSG00000135040	NAA35	9	85941146	Hospitalized.M4.MAF_0.1.perc	reference	49.7	0.09333	0.2531076	0.609149	0.6778	0.8168166	?++--+	11015	42	0	580626	2502	1	2546	0.7084249089430179
Hospitalized	ENSG00000111305	GSG1	12	13083532	Hospitalized.M4.MAF_0.1.perc	reference	0	0.7409	0.0634078	0.1526337	0.6778	0	++--++	11369	56	0	585099	3651	1	3709	0.7913868953951875
Severe	ENSG00000186564	FOXD2	1	47438044	Severe.M4.MAF_1.perc	reference	0	0.9398	0.0750642	0.1806877	0.6778	0	?+-+--	4379	43	0	564787	6334	9	6395	0.007931757421033348
Severe	ENSG00000117151	CTBS	1	84549611	Severe.M4.MAF_1.perc	reference	0	0.7741	-0.0345834	0.0832528	0.6778	0	?--+--	4739	52	0	570309	6452	6	6516	0.7669525597223154
Severe	ENSG00000257743	MGAM2	7	142111749	Severe.M4.MAF_1.perc	reference	21.2	0.283	0.1080478	0.2600253	0.6778	0.0649235	+--+??	2684	77	0	5839	161	1	240	0.8083796253830839
Hospitalized	ENSG00000132326	PER2	2	238244044	Hospitalized.M4.MAF_1.perc	reference	51.6	0.08248	-0.0763017	0.1836256	0.6778	0.0694265	?--+--	12124	257	0	583311	14431	16	14720	0.35194202507282535
Hospitalized	ENSG00000181315	ZNF322	6	26634383	Hospitalized.M4.MAF_1.perc	reference	6	0.3728	0.0846655	0.2037698	0.6778	0.0161978	?-+--+	9336	33	1	564395	2034	0	2069	0.7265199188699126
Hospitalized	ENSG00000285437	POLR2J3	7	102562133	Hospitalized.M4.MAF_1.perc	reference	43.9	0.1819	0.301734	0.7263202	0.6778	0.552538	?-+???	2961	15	0	42838	473	0	488	0.12650031740258602
Hospitalized	ENSG00000212722	KRTAP4-9	17	41105332	Hospitalized.M4.MAF_1.perc	reference	28	0.2438	0.0841988	0.2026822	0.6778	0.0462187	?+--?+	10119	64	1	568604	3556	13	3648	0.7124377612449038
Hospitalized	ENSG00000189326	SPANXN4	23	143025918	Hospitalized.M4.MAF_1.perc	reference	0	0.6765	0.179379	0.4317868	0.6778	0	?-+--+	8373	2	3	522556	131	51	241	0.5715943904662166
Susceptibility	ENSG00000242173	ARHGDIG	16	280450	Susceptibility.M4.MAF_1.perc	reference	0	0.4769	0.0403159	0.0970323	0.6778	0	-?+++-	25896	122	0	585701	2801	2	2927	0.5476918018911696
Severe	ENSG00000109184	DCUN1D4	4	51843000	Severe.M1.MAF_0.1.perc	reference	0	0.9895	-0.3437269	0.8275436	0.6779	0	?-----	2639	2	0	563709	243	0	245	0.39578038226343154
Severe	ENSG00000112367	FIG4	6	109690609	Severe.M1.MAF_0.1.perc	reference	0	0.9931	-0.2139648	0.5151339	0.6779	0	----?-	4670	5	0	568466	1113	0	1118	0.5513250469940572
Severe	ENSG00000254402	LRRC24	8	144522388	Severe.M1.MAF_0.1.perc	reference	0	0.8399	0.2905464	0.6994862	0.6779	0	?+-?--	3689	2	0	557881	204	0	206	0.8160105972721265
Susceptibility	ENSG00000163682	RPL9	4	39452587	Susceptibility.M1.MAF_0.1.perc	reference	61.7	0.07334	0.7000868	1.6856754	0.6779	5.1973729	??--?+	14914	1	0	434417	18	0	19	0.7073336502556449
Susceptibility	ENSG00000040341	STAU2	8	73420369	Susceptibility.M1.MAF_0.1.perc	reference	0	0.795	0.2115264	0.5092792	0.6779	0	-?+-+?	23850	6	0	571413	94	0	100	0.9648363240906483
Susceptibility	ENSG00000139083	ETV6	12	11649674	Susceptibility.M1.MAF_0.1.perc	reference	9.1	0.3329	0.3262098	0.7854075	0.6779	0.2726587	+?+-??	21892	3	0	558629	66	0	69	0.05469924659318752
Susceptibility	ENSG00000151849	CENPJ	13	24882279	Susceptibility.M1.MAF_0.1.perc	reference	0	0.6751	0.0514581	0.1239039	0.6779	0	-?++--	27033	80	0	591487	1723	0	1803	0.5079666670551444
Severe	ENSG00000109184	DCUN1D4	4	51843000	Severe.M1.MAF_1.perc	reference	0	0.9895	-0.3437269	0.8275436	0.6779	0	?-----	2639	2	0	563709	243	0	245	0.39578038226343154
Susceptibility	ENSG00000154928	EPHB1	3	134597801	Susceptibility.M1.MAF_1.perc	reference	0	0.9824	-0.2409177	0.5800068	0.6779	0	-?--+-	23032	7	0	553801	88	0	95	0.8726483596737106
Susceptibility	ENSG00000163682	RPL9	4	39452587	Susceptibility.M1.MAF_1.perc	reference	61.7	0.07334	0.7000868	1.6856754	0.6779	5.1973729	??--?+	14914	1	0	434417	18	0	19	0.7073336502556449
Susceptibility	ENSG00000040341	STAU2	8	73420369	Susceptibility.M1.MAF_1.perc	reference	0	0.795	0.2115264	0.5092792	0.6779	0	-?+-+?	23850	6	0	571413	94	0	100	0.9648363240906483
Susceptibility	ENSG00000139083	ETV6	12	11649674	Susceptibility.M1.MAF_1.perc	reference	9.1	0.3329	0.3262098	0.7854075	0.6779	0.2726587	+?+-??	21892	3	0	558629	66	0	69	0.05469924659318752
Severe	ENSG00000160716	CHRNB2	1	154567778	Severe.M3.MAF_0.1.perc	reference	0	0.8363	-0.1618869	0.3897452	0.6779	0	?-++?-	3718	7	0	562432	1282	0	1289	0.9735592454989002
Severe	ENSG00000115263	GCG	2	162142882	Severe.M3.MAF_0.1.perc	reference	0	0.9988	0.3723941	0.8965823	0.6779	0	?+----	3613	3	0	553794	232	0	235	0.69666862280656
Severe	ENSG00000126860	EVI2A	17	31316410	Severe.M3.MAF_0.1.perc	reference	0	0.9737	-0.2236162	0.5384411	0.6779	0	?--?--	3520	6	0	562779	401	1	409	0.6480873299644896
Hospitalized	ENSG00000166426	CRABP1	15	78340353	Hospitalized.M3.MAF_0.1.perc	reference	0	0.968	-0.2582179	0.6217082	0.6779	0	?---?-	6127	2	0	549755	216	0	218	0.9553435092215135
Hospitalized	ENSG00000283439	SPEM3	17	7428857	Hospitalized.M3.MAF_0.1.perc	reference	0	0.9821	0.3710766	0.8934287	0.6779	0	?+---?	1786	5	0	2555	7	0	12	0.8109032359019588
Susceptibility	ENSG00000152086	TUBA3E	2	130191745	Susceptibility.M3.MAF_0.1.perc	reference	0	0.4997	0.0743697	0.1790399	0.6779	0	+?+-+-	25364	39	0	587730	811	0	850	0.6873127766677214
Susceptibility	ENSG00000008441	NFIX	19	12995475	Susceptibility.M3.MAF_0.1.perc	reference	0	0.7242	0.1116954	0.2689554	0.6779	0	+?+---	23432	18	0	571904	345	0	363	0.2606922628201058
Severe	ENSG00000068878	PSME4	2	53864069	Severe.M3.MAF_1.perc	reference	0	0.9569	-0.1102754	0.2654757	0.6779	0	?--+--	4184	16	0	568403	3010	0	3026	0.5398284356971202
Severe	ENSG00000115263	GCG	2	162142882	Severe.M3.MAF_1.perc	reference	0	0.9988	0.3723941	0.8965823	0.6779	0	?+----	3613	3	0	553794	232	0	235	0.69666862280656
Severe	ENSG00000129810	SGO1	3	20160593	Severe.M3.MAF_1.perc	reference	0	0.7389	-0.1408121	0.3390721	0.6779	0	--+-++	4697	11	0	569804	1140	0	1151	0.8384493170230608
Severe	ENSG00000126860	EVI2A	17	31316410	Severe.M3.MAF_1.perc	reference	0	0.9737	-0.2236162	0.5384411	0.6779	0	?--?--	3520	6	0	562779	401	1	409	0.6480873299644896
Severe	ENSG00000160200	CBS	21	43053191	Severe.M3.MAF_1.perc	reference	0	0.7301	0.1718479	0.4137726	0.6779	0	?+-??-	3462	6	0	529045	744	20	790	0.6055945295884434
Hospitalized	ENSG00000143258	USP21	1	161159450	Hospitalized.M3.MAF_1.perc	reference	1	0.4004	0.1955443	0.4708415	0.6779	0.0219437	?--++-	10052	20	0	578393	253	0	273	0.3861735700477035
Hospitalized	ENSG00000166426	CRABP1	15	78340353	Hospitalized.M3.MAF_1.perc	reference	0	0.968	-0.2582179	0.6217082	0.6779	0	?---?-	6127	2	0	549755	216	0	218	0.9553435092215135
Susceptibility	ENSG00000008441	NFIX	19	12995475	Susceptibility.M3.MAF_1.perc	reference	0	0.7242	0.1116954	0.2689554	0.6779	0	+?+---	23432	18	0	571904	345	0	363	0.2606922628201058
Severe	ENSG00000159592	GPBP1L1	1	45627304	Severe.M4.MAF_0.1.perc	reference	13.7	0.327	-0.1522596	0.3666515	0.6779	0.1315217	?---++	4673	17	0	570230	3252	1	3271	0.04213482250319768
Severe	ENSG00000155876	RRAGA	9	19049427	Severe.M4.MAF_0.1.perc	reference	0	0.9677	0.2058014	0.4955626	0.6779	0	?+++?-	3878	5	0	563018	700	0	705	0.0847314103856155
Severe	ENSG00000111700	SLCO1B3	12	20810702	Severe.M4.MAF_0.1.perc	reference	15.1	0.3173	0.1193677	0.287428	0.6779	0.093256	-++--+	4950	55	0	570571	5303	5	5368	0.9000076763733986
Hospitalized	ENSG00000214711	CAPN14	2	31173056	Hospitalized.M4.MAF_0.1.perc	reference	0	0.8448	0.0498812	0.1201159	0.6779	0	?++---	11775	107	0	582835	5847	2	5958	0.8915961252244033
Hospitalized	ENSG00000106290	TAF6	7	100107070	Hospitalized.M4.MAF_0.1.perc	reference	60.5	0.03819	0.1656142	0.3986984	0.6779	0.4109686	?-++-+	11940	93	0	582722	5525	1	5620	0.03874770449618658
Hospitalized	ENSG00000198917	SPOUT1	9	128819651	Hospitalized.M4.MAF_0.1.perc	reference	16.6	0.3087	-0.1227249	0.2954981	0.6779	0.0994463	?-+-+-	11603	59	0	581418	3107	1	3168	0.6350740877666463
Hospitalized	ENSG00000283439	SPEM3	17	7428857	Hospitalized.M4.MAF_0.1.perc	reference	0	0.9821	0.3710766	0.8934287	0.6779	0	?+---?	1786	5	0	2555	7	0	12	0.8109032359019588
Susceptibility	ENSG00000150995	ITPR1	3	4493345	Susceptibility.M4.MAF_0.1.perc	reference	0	0.858	-0.0203964	0.0491048	0.6779	0	+?-+-+	27340	475	0	591878	11271	3	11752	0.44351807492514617
Susceptibility	ENSG00000163781	TOPBP1	3	133598175	Susceptibility.M4.MAF_0.1.perc	reference	0	0.7451	-0.0278281	0.0669949	0.6779	0	-?+-++	26646	251	1	590246	5700	2	5957	0.812428246044512
Susceptibility	ENSG00000133193	FAM104A	17	73207353	Susceptibility.M4.MAF_0.1.perc	reference	7.4	0.3646	0.057386	0.1381689	0.6779	0.0137811	-?+++-	27002	123	0	591365	2759	1	2884	0.8943450533639374
Susceptibility	ENSG00000127445	PIN1	19	9835257	Susceptibility.M4.MAF_0.1.perc	reference	0	0.8517	0.061784	0.148755	0.6779	0	-?+--?	22999	50	0	582208	1150	0	1200	0.049998272562179806
Severe	ENSG00000081913	PHLPP1	18	62715541	Severe.M4.MAF_1.perc	reference	0	0.9507	-0.0300034	0.0722281	0.6779	0	--+---	4906	230	0	570620	30295	55	30635	0.3664193394781591
Hospitalized	ENSG00000170473	PYM1	12	55901413	Hospitalized.M4.MAF_1.perc	reference	0	0.6571	-0.0836411	0.2013645	0.6779	0	?-+---	10409	29	0	576144	3010	1	3041	0.6488603408328882
Hospitalized	ENSG00000140481	CCDC33	15	74202705	Hospitalized.M4.MAF_1.perc	reference	46.3	0.114	0.0764726	0.1841104	0.6779	0.0694617	?-+--+	12124	171	0	583311	9333	8	9520	0.7693633131604869
Hospitalized	ENSG00000004776	HSPB6	19	35754566	Hospitalized.M4.MAF_1.perc	reference	12	0.3373	0.0770418	0.1855204	0.6779	0.0273374	?+--+-	9490	77	0	564464	3915	4	4000	0.48120698625286107
Susceptibility	ENSG00000250312	ZNF718	4	124501	Susceptibility.M4.MAF_1.perc	reference	0	0.7379	0.0481402	0.1159112	0.6779	0	?-++++	19901	54	45	421036	278	181	784	0.769443349633724
Susceptibility	ENSG00000100591	AHSA1	14	77457870	Susceptibility.M4.MAF_1.perc	reference	0	0.9504	0.0563159	0.1355857	0.6779	0	+?++-+	27123	70	0	591858	1450	1	1522	0.22529568972830047
Susceptibility	ENSG00000142065	ZFP14	19	36334453	Susceptibility.M4.MAF_1.perc	reference	0	0.7661	0.0209371	0.050412	0.6779	0	-?++--	25927	441	3	578546	10948	39	11473	0.2362122468113875
Susceptibility	ENSG00000198482	ZNF808	19	52527652	Susceptibility.M4.MAF_1.perc	reference	0	0.4956	0.0186644	0.0449371	0.6779	0	+?+++-	27126	553	3	591861	13219	30	13838	0.46207829889051083
Severe	ENSG00000164825	DEFB1	8	6870592	Severe.M1.MAF_0.1.perc	reference	0	0.9985	0.5461051	1.315351	0.678	0	?+-??-	1859	0	0	559875	88	0	88	0.9075087178531116
Severe	ENSG00000126733	DACH2	23	86148451	Severe.M1.MAF_0.1.perc	reference	0	1	-0.7830596	1.8859071	0.678	0	?--??-	1638	0	0	517163	32	13	58	0.5972093441499932
Severe	ENSG00000125676	THOC2	23	123600561	Severe.M1.MAF_0.1.perc	reference	0	1	-1.0150606	2.4444172	0.678	0	?-????	1524	0	0	499833	17	21	59	0.5901273717072492
Hospitalized	ENSG00000121903	ZSCAN20	1	33472645	Hospitalized.M1.MAF_0.1.perc	reference	0	0.9282	-0.236424	0.5693691	0.678	0	?---?-	7335	2	0	577955	206	0	208	0.45485597096515495
Hospitalized	ENSG00000147576	ADHFE1	8	66432492	Hospitalized.M1.MAF_0.1.perc	reference	0	0.4584	-0.1822968	0.4390043	0.678	0	?--++-	11214	11	0	567587	293	0	304	0.9593966492954824
Susceptibility	ENSG00000088280	ASAP3	1	23428563	Susceptibility.M1.MAF_0.1.perc	reference	26.8	0.2429	0.2043321	0.492073	0.678	0.3525089	+?---+	25594	18	0	587446	384	0	402	0.2038276807217546
Susceptibility	ENSG00000008083	JARID2	6	15246069	Susceptibility.M1.MAF_0.1.perc	reference	77.6	0.0039	0.7837441	1.8874755	0.678	8.8491429	+?-?--	20956	4	0	542992	36	0	40	0.9078010329434203
Susceptibility	ENSG00000204568	MRPS18B	6	30617840	Susceptibility.M1.MAF_0.1.perc	reference	0	0.7068	0.1491622	0.35926	0.678	0	-?-+-+	24938	9	0	586846	173	0	182	0.6668690840909255
Susceptibility	ENSG00000122678	POLM	7	44072062	Susceptibility.M1.MAF_0.1.perc	reference	0	0.5206	0.0607664	0.1463692	0.678	0	-?++-+	26650	54	0	590049	1190	0	1244	0.6430647939894479
Severe	ENSG00000144451	SPAG16	2	213284379	Severe.M1.MAF_1.perc	reference	0	0.7611	-0.0855966	0.2061416	0.678	0	----++	4977	32	0	570218	4535	14	4595	0.8639867104704758
Severe	ENSG00000110880	CORO1C	12	108645109	Severe.M1.MAF_1.perc	reference	0	0.4019	0.1806217	0.434959	0.678	0	?++??-	4024	7	0	563146	518	0	525	0.38590610185952307
Severe	ENSG00000126733	DACH2	23	86148451	Severe.M1.MAF_1.perc	reference	0	1	-0.7830596	1.8859071	0.678	0	?--??-	1638	0	0	517163	32	13	58	0.5972093441499932
Severe	ENSG00000125676	THOC2	23	123600561	Severe.M1.MAF_1.perc	reference	0	1	-1.0150606	2.4444172	0.678	0	?-????	1524	0	0	499833	17	21	59	0.5901273717072492
Susceptibility	ENSG00000008083	JARID2	6	15246069	Susceptibility.M1.MAF_1.perc	reference	77.6	0.0039	0.7837441	1.8874755	0.678	8.8491429	+?-?--	20956	4	0	542992	36	0	40	0.9078010329434203
Susceptibility	ENSG00000213417	KRTAP2-4	17	41065116	Susceptibility.M1.MAF_1.perc	reference	0	0.937	-0.2236738	0.5387045	0.678	0	-?+---	22600	4	0	535248	72	0	76	0.9057353074938206
Severe	ENSG00000046604	DSG2	18	31498177	Severe.M3.MAF_0.1.perc	reference	0	0.9404	-0.145557	0.350553	0.678	0	?-+---	4545	7	0	569545	1416	0	1423	0.1552412320093785
Hospitalized	ENSG00000070831	CDC42	1	22025511	Hospitalized.M3.MAF_0.1.perc	reference	70.9	0.06361	0.7886734	1.8993152	0.678	5.1290194	?-??+?	5678	2	0	501723	47	0	49	0.6734659563647752
Hospitalized	ENSG00000112706	IMPG1	6	75921114	Hospitalized.M3.MAF_0.1.perc	reference	0	0.7919	0.0913529	0.2200546	0.678	0	?+--++	11286	36	0	570491	1501	1	1539	0.2185878031259615
Hospitalized	ENSG00000173137	ADCK5	8	144373101	Hospitalized.M3.MAF_0.1.perc	reference	0	0.9838	-0.1278754	0.3079685	0.678	0	?-+-+-	11203	15	0	566313	813	0	828	0.6623166567689136
Susceptibility	ENSG00000115520	COQ10B	2	197453423	Susceptibility.M3.MAF_0.1.perc	reference	0	0.7701	-0.1173856	0.2826999	0.678	0	-?-+?-	23321	12	0	570408	331	0	343	0.5258180446493825
Susceptibility	ENSG00000188312	CENPP	9	92325953	Susceptibility.M3.MAF_0.1.perc	reference	30.8	0.2162	0.2069218	0.4983739	0.678	0.3910064	-?+-+-	25576	21	0	585186	365	0	386	0.547191729268611
Severe	ENSG00000157978	LDLRAP1	1	25543606	Severe.M3.MAF_1.perc	reference	22.7	0.2749	0.2929302	0.705563	0.678	0.5848926	?--+?+	4146	12	0	553019	920	0	932	0.5165079354492276
Severe	ENSG00000165028	NIPSNAP3B	9	104764129	Severe.M3.MAF_1.perc	reference	0	0.9063	-0.0914541	0.2202366	0.678	0	?-++++	4631	28	0	569003	1575	5	1613	0.593725831129049
Hospitalized	ENSG00000070831	CDC42	1	22025511	Hospitalized.M3.MAF_1.perc	reference	70.9	0.06361	0.7886734	1.8993152	0.678	5.1290194	?-??+?	5678	2	0	501723	47	0	49	0.6734659563647752
Hospitalized	ENSG00000215186	GOLGA6B	15	72654738	Hospitalized.M3.MAF_1.perc	reference	33.7	0.1964	0.0929149	0.2237796	0.678	0.0772081	?-+++-	9059	35	1	575462	2196	44	2321	0.5014755258865079
Susceptibility	ENSG00000010379	SLC6A13	12	220621	Susceptibility.M3.MAF_1.perc	reference	26.7	0.2433	0.0623982	0.1502642	0.678	0.0328305	+?+++-	26529	249	0	580636	5377	2	5630	0.5288877392245579
Severe	ENSG00000228594	FNDC10	1	1598012	Severe.M4.MAF_0.1.perc	reference	19.6	0.292	0.2920098	0.7034228	0.678	0.4699137	?-+?++	3389	6	0	453800	568	1	576	0.8789468689679709
Severe	ENSG00000135175	OCM2	7	97984684	Severe.M4.MAF_0.1.perc	reference	0	0.6779	0.2104463	0.5067857	0.678	0	?++??-	3221	5	0	560580	466	1	473	0.5286752996704431
Severe	ENSG00000158169	FANCC	9	95099054	Severe.M4.MAF_0.1.perc	reference	0	0.4198	-0.0968725	0.2333347	0.678	0	?-+-+-	4572	23	0	569506	3235	2	3262	0.5407917941846528
Hospitalized	ENSG00000164162	ANAPC10	4	144831908	Hospitalized.M4.MAF_0.1.perc	reference	56.6	0.05604	0.3862678	0.9303549	0.678	2.0044163	?-+---	9636	15	0	568083	1083	2	1102	0.7293501664643636
Susceptibility	ENSG00000180251	SLC9A4	2	102473226	Susceptibility.M4.MAF_0.1.perc	reference	0	0.7011	-0.0289489	0.0697165	0.678	0	-?-+--	27126	239	1	591861	5287	3	5534	0.7029917411389094
Susceptibility	ENSG00000170231	FABP6	5	160187367	Susceptibility.M4.MAF_0.1.perc	reference	0	0.6129	-0.0442799	0.1066626	0.678	0	-?-+--	25838	94	0	578181	2430	0	2524	0.6705818721512897
Susceptibility	ENSG00000154001	PPP2R5E	14	63371364	Susceptibility.M4.MAF_0.1.perc	reference	0	0.7136	0.0782855	0.1885793	0.678	0	-?++-+	25553	33	0	578017	767	0	800	0.16631759352152659
Susceptibility	ENSG00000162040	HS3ST6	16	1911475	Susceptibility.M4.MAF_0.1.perc	reference	31.5	0.2113	-0.0947054	0.228132	0.678	0.082586	-?+++-	25453	142	0	575772	3242	1	3386	0.5606557355589878
Severe	ENSG00000050730	TNIP3	4	121131408	Severe.M4.MAF_1.perc	reference	0	0.8273	-0.0805737	0.1940836	0.678	0	+-++--	4662	34	1	566531	2455	2	2495	0.8154886602133362
Severe	ENSG00000159461	AMFR	16	56361452	Severe.M4.MAF_1.perc	reference	0	0.9642	0.0752854	0.1813101	0.678	0	?++--+	4302	49	0	567945	4847	0	4896	0.19010680290521745
Severe	ENSG00000128016	ZFP36	19	39406847	Severe.M4.MAF_1.perc	reference	0	0.9134	0.1859845	0.4479301	0.678	0	++-??+	3694	7	0	560870	835	2	846	0.3306088772461522
Hospitalized	ENSG00000243789	JMJD7	15	41828092	Hospitalized.M4.MAF_1.perc	reference	14.2	0.3237	0.064923	0.1563895	0.678	0.0224221	?+-++-	11986	127	0	580845	6289	3	6422	0.7551652474257093
Susceptibility	ENSG00000182149	IST1	16	71845996	Susceptibility.M4.MAF_1.perc	reference	0	0.8566	-0.0291244	0.0701539	0.678	0	-?-++-	26572	232	0	589967	5204	8	5452	0.9080494250547761
Severe	ENSG00000124356	STAMBP	2	73828916	Severe.M1.MAF_0.1.perc	reference	54.9	0.1091	0.6030484	1.452951	0.6781	3.0794067	?-+??-	1879	2	0	561094	258	0	260	0.6789737442248641
Severe	ENSG00000137135	ARHGEF39	9	35658875	Severe.M1.MAF_0.1.perc	reference	0	0.984	0.20357	0.4904328	0.6781	0	?++---	4490	3	0	569558	646	0	649	0.4373599361964199
Hospitalized	ENSG00000169241	SLC50A1	1	155135344	Hospitalized.M1.MAF_0.1.perc	reference	0	0.9768	-0.2668971	0.6429912	0.6781	0	?---??	6403	1	0	554654	216	0	217	0.5935699369623377
Hospitalized	ENSG00000244187	TMEM141	9	136791344	Hospitalized.M1.MAF_0.1.perc	reference	0	0.8898	-0.3739161	0.9008032	0.6781	0	?--??-	6048	0	0	562367	94	0	94	0.979407730725555
Hospitalized	ENSG00000254647	INS	11	2159779	Hospitalized.M1.MAF_0.1.perc	reference	0	1	-1.0262135	2.4722785	0.6781	0	?-????	5157	0	0	499833	17	0	17	0.5754302342114679
Hospitalized	ENSG00000247077	PGAM5	12	132710819	Hospitalized.M1.MAF_0.1.perc	reference	0	0.9908	-0.2815985	0.6784786	0.6781	0	?---+-	7426	2	0	562727	119	0	121	0.41161488788541434
Susceptibility	ENSG00000136045	PWP1	12	107685799	Susceptibility.M1.MAF_0.1.perc	reference	0	0.9692	-0.0826662	0.1991998	0.6781	0	-?-+-+	26372	28	0	587020	630	0	658	0.6953555947079781
Severe	ENSG00000124356	STAMBP	2	73828916	Severe.M1.MAF_1.perc	reference	54.9	0.1091	0.6030484	1.452951	0.6781	3.0794067	?-+??-	1879	2	0	561094	258	0	260	0.6789737442248641
Severe	ENSG00000168453	HR	8	22114419	Severe.M1.MAF_1.perc	reference	0	0.8048	-0.0700851	0.1688608	0.6781	0	?-++?+	3732	35	0	563256	7821	0	7856	0.8551281615369788
Severe	ENSG00000203791	EEF1AKMT2	10	124748149	Severe.M1.MAF_1.perc	reference	0	0.9594	-0.2146582	0.5172081	0.6781	0	?--+--	2603	2	0	564986	214	0	216	0.6714805174233541
Hospitalized	ENSG00000254647	INS	11	2159779	Hospitalized.M1.MAF_1.perc	reference	0	1	-1.0262135	2.4722785	0.6781	0	?-????	5157	0	0	499833	17	0	17	0.5754302342114679
Hospitalized	ENSG00000247077	PGAM5	12	132710819	Hospitalized.M1.MAF_1.perc	reference	0	0.9908	-0.2815985	0.6784786	0.6781	0	?---+-	7426	2	0	562727	119	0	121	0.41161488788541434
Susceptibility	ENSG00000077063	CTTNBP2	7	117710651	Susceptibility.M1.MAF_1.perc	reference	0	0.6823	0.0906098	0.2183057	0.6781	0	+?+---	26111	30	0	577113	568	0	598	0.1561036552727896
Susceptibility	ENSG00000189050	RNFT1	17	59952240	Susceptibility.M1.MAF_1.perc	reference	0	0.5585	0.0863561	0.2080846	0.6781	0	-?++-+	25759	29	0	590943	616	0	645	0.804561966401892
Severe	ENSG00000168795	ZBTB5	9	37438102	Severe.M3.MAF_0.1.perc	reference	0	0.9756	0.1603592	0.3864067	0.6781	0	?++---	4603	11	0	569701	843	0	854	0.7694665297812353
Severe	ENSG00000165169	DYNLT3	23	37836757	Severe.M3.MAF_0.1.perc	reference	0	0.9999	-0.6111326	1.4724105	0.6781	0	?--?--	1859	0	0	519056	37	22	81	0.8140567319752334
Hospitalized	ENSG00000115350	POLE4	2	74958643	Hospitalized.M3.MAF_0.1.perc	reference	0	0.5569	0.1653207	0.3983218	0.6781	0	?+-?+-	10216	10	0	566068	390	1	402	0.619935494591537
Hospitalized	ENSG00000236761	CTAGE9	6	131708441	Hospitalized.M3.MAF_0.1.perc	reference	0	0.8627	0.1366125	0.3291102	0.6781	0	?++---	8283	12	0	562688	789	1	803	0.5527915347937657
Susceptibility	ENSG00000205090	TMEM240	1	1534778	Susceptibility.M3.MAF_0.1.perc	reference	0	0.963	0.1923331	0.4634259	0.6781	0	-?+--?	21102	6	0	545228	118	0	124	0.7398137691947138
Susceptibility	ENSG00000113575	PPP2CA	5	134194332	Susceptibility.M3.MAF_0.1.perc	reference	0	0.8822	0.208871	0.5032784	0.6781	0	-?+--?	20691	5	0	521860	102	0	107	0.567563375509487
Susceptibility	ENSG00000204449	TRIM49C	11	90031106	Susceptibility.M3.MAF_0.1.perc	reference	0	0.7171	0.1695186	0.408473	0.6781	0	??++--	15778	7	0	444393	133	5	150	0.814930763470202
Susceptibility	ENSG00000170276	HSPB2	11	111912734	Susceptibility.M3.MAF_0.1.perc	reference	41.6	0.1443	0.2852885	0.6874547	0.6781	0.8684817	-?-+--	24972	27	0	579585	703	2	734	0.5258936307798976
Susceptibility	ENSG00000165501	LRR1	14	49598761	Susceptibility.M3.MAF_0.1.perc	reference	0	0.7522	0.0517268	0.1246096	0.6781	0	-?++--	25242	77	0	576188	1635	0	1712	0.7687009422923938
Susceptibility	ENSG00000159640	ACE	17	63477061	Susceptibility.M3.MAF_0.1.perc	reference	0	0.594	0.0267768	0.0645154	0.6781	0	-?+---	27126	276	1	591861	6234	2	6516	0.562018508286041
Severe	ENSG00000103351	CLUAP1	16	3500976	Severe.M3.MAF_1.perc	reference	0	0.9835	-0.1492006	0.3595277	0.6781	0	?-+---	2591	7	0	566921	1656	0	1663	0.5073420253396957
Severe	ENSG00000165169	DYNLT3	23	37836757	Severe.M3.MAF_1.perc	reference	0	0.9999	-0.6111326	1.4724105	0.6781	0	?--?--	1859	0	0	519056	37	22	81	0.8140567319752334
Hospitalized	ENSG00000189143	CLDN4	7	73799542	Hospitalized.M3.MAF_1.perc	reference	29.1	0.2278	-0.2152801	0.5187497	0.6781	0.3802108	?--+-+	10037	18	0	566155	899	0	917	0.6474409099821272
Hospitalized	ENSG00000068650	ATP11A	13	112690329	Hospitalized.M3.MAF_1.perc	reference	0	0.4675	-0.058888	0.1418997	0.6781	0	?+---+	12034	63	0	571426	4265	0	4328	0.9044488502634165
Susceptibility	ENSG00000113575	PPP2CA	5	134194332	Susceptibility.M3.MAF_1.perc	reference	0	0.8822	0.208871	0.5032784	0.6781	0	-?+--?	20691	5	0	521860	102	0	107	0.567563375509487
Susceptibility	ENSG00000204449	TRIM49C	11	90031106	Susceptibility.M3.MAF_1.perc	reference	0	0.7171	0.1695186	0.408473	0.6781	0	??++--	15778	7	0	444393	133	5	150	0.814930763470202
Susceptibility	ENSG00000170276	HSPB2	11	111912734	Susceptibility.M3.MAF_1.perc	reference	41.6	0.1443	0.2852885	0.6874547	0.6781	0.8684817	-?-+--	24972	27	0	579585	703	2	734	0.5258936307798976
Susceptibility	ENSG00000185246	PRPF39	14	45084107	Susceptibility.M3.MAF_1.perc	reference	0	0.8752	0.1000686	0.2410668	0.6781	0	+?++--	24390	22	0	584956	385	0	407	0.5606406220970506
Severe	ENSG00000162849	KIF26B	1	245154985	Severe.M4.MAF_0.1.perc	reference	51.7	0.0819	0.1597615	0.3849622	0.6781	0.3104405	?-++--	4681	107	0	570150	15118	7	15239	0.8707340302345392
Severe	ENSG00000079785	DDX1	2	15591178	Severe.M4.MAF_0.1.perc	reference	6.2	0.3769	0.0996021	0.2399908	0.6781	0.0285527	-+++--	4821	28	0	570307	2999	1	3029	0.9554264140535498
Severe	ENSG00000131653	TRAF7	16	2155698	Severe.M4.MAF_0.1.perc	reference	0	0.7314	-0.0930097	0.2240591	0.6781	0	--+---	4606	24	0	569321	3703	1	3729	0.731322097435528
Hospitalized	ENSG00000109158	GABRA4	4	46918900	Hospitalized.M4.MAF_0.1.perc	reference	0	0.7448	0.1038024	0.2500524	0.6781	0	?+-+-+	10505	25	0	576233	1370	1	1397	0.8458156566047494
Susceptibility	ENSG00000112992	NNT	5	43602692	Susceptibility.M4.MAF_0.1.perc	reference	0	0.6703	0.0291702	0.0702839	0.6781	0	+?+-++	26972	242	0	589395	5366	2	5612	0.6491854516621399
Severe	ENSG00000151702	FLI1	11	128686535	Severe.M4.MAF_1.perc	reference	0	0.9637	-0.0900131	0.2168985	0.6781	0	+--+++	4442	28	0	564649	2928	0	2956	0.8551678584824088
Severe	ENSG00000121316	PLBD1	12	14503661	Severe.M4.MAF_1.perc	reference	0	0.7671	-0.0632578	0.1524099	0.6781	0	--+---	4920	53	0	570509	7759	1	7814	0.9912334347387236
Hospitalized	ENSG00000145949	MYLK4	6	2663629	Hospitalized.M4.MAF_1.perc	reference	0	0.5987	-0.0411496	0.0991295	0.6781	0	-+-+-+	12184	161	0	588228	9644	15	9835	0.9873052993768665
Hospitalized	ENSG00000214026	MRPL23	11	1947278	Hospitalized.M4.MAF_1.perc	reference	0	0.9115	-0.1191316	0.2870305	0.6781	0	?-+---	7281	15	0	549724	647	28	718	0.6186532874971915
Hospitalized	ENSG00000165480	SKA3	13	21153595	Hospitalized.M4.MAF_1.perc	reference	38.6	0.1637	0.0721141	0.1737258	0.6781	0.0559774	?+-++-	11671	365	0	581696	13726	10	14111	0.26649758321134964
Hospitalized	ENSG00000153774	CFDP1	16	75293698	Hospitalized.M4.MAF_1.perc	reference	0	0.8678	-0.0429694	0.1035144	0.6781	0	?-+---	11578	123	0	581324	8791	16	8946	0.565596755853163
Hospitalized	ENSG00000104833	TUBB4A	19	6494319	Hospitalized.M4.MAF_1.perc	reference	0	0.4633	0.0574826	0.1384794	0.6781	0	?+-+?+	10164	59	1	576305	4817	7	4892	0.4829469934578539
Susceptibility	ENSG00000123427	EEF1AKMT3	12	57771492	Susceptibility.M4.MAF_1.perc	reference	0	0.7028	0.0253916	0.0611861	0.6781	0	-?++++	27078	285	2	591673	7109	9	7416	0.29932971628861804
Susceptibility	ENSG00000169330	MINAR1	15	79432336	Susceptibility.M4.MAF_1.perc	reference	60.2	0.03952	-0.0466741	0.1124489	0.6781	0.0302596	-?--+-	26671	1311	4	580647	32925	54	34352	0.4957703112224514
Susceptibility	ENSG00000183196	CHST6	16	75472052	Susceptibility.M4.MAF_1.perc	reference	0	0.6302	0.0294779	0.0710314	0.6781	0	+?++-+	26792	241	1	589988	5263	4	5514	0.9859555784898242
Susceptibility	ENSG00000147155	EBP	23	48521799	Susceptibility.M4.MAF_1.perc	reference	0	0.9016	-0.1090059	0.262588	0.6781	0	-?-+--	23757	6	3	536081	123	46	227	0.8862691063635387
Severe	ENSG00000196071	OR2L13	1	248095184	Severe.M1.MAF_0.1.perc	reference	0	0.9459	0.2723018	0.6562512	0.6782	0	?++---	3821	3	0	567154	302	0	305	0.5602647714376928
Severe	ENSG00000168899	VAMP5	2	85584431	Severe.M1.MAF_0.1.perc	reference	0	0.7142	0.5120741	1.234051	0.6782	0	?+-???	1804	1	0	550697	142	0	143	0.3272812037406204
Severe	ENSG00000132600	PRMT7	16	68310974	Severe.M1.MAF_0.1.perc	reference	65.1	0.03529	0.5474266	1.3193835	0.6782	3.7844459	?++?--	3881	6	0	566207	973	0	979	0.6823808121505585
Severe	ENSG00000166260	COX11	17	54951902	Severe.M1.MAF_0.1.perc	reference	0	0.9975	-0.557778	1.3442956	0.6782	0	?--??-	3305	1	0	559826	113	0	114	0.39140438087090845
Hospitalized	ENSG00000131469	RPL27	17	42998273	Hospitalized.M1.MAF_0.1.perc	reference	0	1	-1.0818888	2.6074813	0.6782	0	?---?-	5520	0	0	541505	13	0	13	0.7502837185898827
Susceptibility	ENSG00000163468	CCT3	1	156308968	Susceptibility.M1.MAF_0.1.perc	reference	0	0.9814	-0.3479014	0.838344	0.6782	0	??---?	20137	2	0	533474	39	0	41	0.8468957432698712
Susceptibility	ENSG00000205639	MFSD2B	2	24010081	Susceptibility.M1.MAF_0.1.perc	reference	0	0.4441	0.1216696	0.2931916	0.6782	0	-?+-++	24352	15	0	586033	300	0	315	0.9424846180022297
Susceptibility	ENSG00000186340	THBS2	6	169215780	Susceptibility.M1.MAF_0.1.perc	reference	0	0.9299	-0.1572005	0.3788478	0.6782	0	-?--+?	24935	11	0	584263	190	0	201	0.9864912850305456
Susceptibility	ENSG00000184709	LRRC26	9	137168758	Susceptibility.M1.MAF_0.1.perc	reference	25.5	0.2513	0.2583129	0.6225831	0.6782	0.5810835	-?-++-	23910	23	0	583335	711	0	734	0.35071247676925393
Susceptibility	ENSG00000107796	ACTA2	10	88935074	Susceptibility.M1.MAF_0.1.perc	reference	0	0.9829	-0.3495373	0.8425066	0.6782	0	??-?+-	20681	2	0	537942	41	0	43	0.5114097798913325
Severe	ENSG00000196071	OR2L13	1	248095184	Severe.M1.MAF_1.perc	reference	0	0.9459	0.2723018	0.6562512	0.6782	0	?++---	3821	3	0	567154	302	0	305	0.5602647714376928
Severe	ENSG00000215271	HOMEZ	14	23272422	Severe.M1.MAF_1.perc	reference	0	0.9866	-0.1479674	0.3565605	0.6782	0	?-----	4514	21	0	568373	127	0	148	0.32727196083725285
Severe	ENSG00000103647	CORO2B	15	68578993	Severe.M1.MAF_1.perc	reference	38.1	0.1989	0.5834847	1.4061168	0.6782	2.7595955	?-+??+	1749	7	0	558569	2069	0	2076	0.6355515646157042
Severe	ENSG00000166260	COX11	17	54951902	Severe.M1.MAF_1.perc	reference	0	0.9975	-0.557778	1.3442956	0.6782	0	?--??-	3305	1	0	559826	113	0	114	0.39140438087090845
Severe	ENSG00000197046	SIGLEC15	18	45825675	Severe.M1.MAF_1.perc	reference	0	0.9945	0.2009261	0.4842979	0.6782	0	?+++?-	3304	6	0	560304	902	0	908	0.9421849281077294
Hospitalized	ENSG00000131469	RPL27	17	42998273	Hospitalized.M1.MAF_1.perc	reference	0	1	-1.0818888	2.6074813	0.6782	0	?---?-	5520	0	0	541505	13	0	13	0.7502837185898827
Susceptibility	ENSG00000184709	LRRC26	9	137168758	Susceptibility.M1.MAF_1.perc	reference	25.5	0.2513	0.2583129	0.6225831	0.6782	0.5810835	-?-++-	23910	23	0	583335	711	0	734	0.35071247676925393
Susceptibility	ENSG00000107796	ACTA2	10	88935074	Susceptibility.M1.MAF_1.perc	reference	0	0.9829	-0.3495373	0.8425066	0.6782	0	??-?+-	20681	2	0	537942	41	0	43	0.5114097798913325
Susceptibility	ENSG00000101187	SLCO4A1	20	62642503	Susceptibility.M1.MAF_1.perc	reference	0	0.4617	-0.0957268	0.2307174	0.6782	0	-?--+-	26565	24	0	587970	457	0	481	0.9577212627434408
Severe	ENSG00000124207	CSE1L	20	49046246	Severe.M3.MAF_0.1.perc	reference	0	0.4529	0.167723	0.4042546	0.6782	0	?++--+	3953	9	0	567626	996	0	1005	0.6824087963227186
Hospitalized	ENSG00000178828	RNF186	1	19814029	Hospitalized.M3.MAF_0.1.perc	reference	0	0.4408	0.1720364	0.4145622	0.6782	0	?+--?+	10482	10	0	567042	419	0	429	0.7892960754322675
Hospitalized	ENSG00000075651	PLD1	3	171600404	Hospitalized.M3.MAF_0.1.perc	reference	0	0.7516	0.0614928	0.1482165	0.6782	0	?+++-+	11582	66	0	582037	3927	2	3997	0.432689280923675
Hospitalized	ENSG00000173852	DPY19L1	7	34928876	Hospitalized.M3.MAF_0.1.perc	reference	52.7	0.07607	0.2882755	0.6946709	0.6782	1.1470144	?--++-	11396	29	0	580027	1676	0	1705	0.8137438509298358
Hospitalized	ENSG00000125533	BHLHE23	20	63005927	Hospitalized.M3.MAF_0.1.perc	reference	0	0.8112	0.2467445	0.594768	0.6782	0	?+----	8869	5	0	560572	166	0	171	0.5856996097175519
Susceptibility	ENSG00000107796	ACTA2	10	88935074	Susceptibility.M3.MAF_0.1.perc	reference	0	0.9829	-0.3495373	0.8425066	0.6782	0	??-?+-	20681	2	0	537942	41	0	43	0.5114097798913325
Susceptibility	ENSG00000149313	AASDHPPT	11	106075501	Susceptibility.M3.MAF_0.1.perc	reference	0	0.6064	0.0697575	0.1681418	0.6782	0	-?++-+	24473	43	0	576699	872	0	915	0.6239466174338394
Susceptibility	ENSG00000118680	MYL12B	18	3261479	Susceptibility.M3.MAF_0.1.perc	reference	0	0.8944	0.2350946	0.5665199	0.6782	0	-?+???	21350	4	0	527384	84	0	88	0.8407923826845098
Severe	ENSG00000148357	HMCN2	9	130265882	Severe.M3.MAF_1.perc	reference	33.5	0.1848	0.1078435	0.2599458	0.6782	0.122515	--+-++	4970	72	0	568165	6520	9	6610	0.5863707511443353
Hospitalized	ENSG00000070159	PTPN3	9	109375466	Hospitalized.M3.MAF_1.perc	reference	22.5	0.2714	0.112422	0.2709771	0.6782	0.0967406	?+-++-	11136	74	0	582133	4351	4	4433	0.008766743841055736
Susceptibility	ENSG00000131781	FMO5	1	147175351	Susceptibility.M3.MAF_1.perc	reference	27.1	0.231	-0.0718725	0.1732461	0.6782	0.047317	++----	27730	113	0	595713	2494	2	2611	0.2876793634453362
Susceptibility	ENSG00000181195	PENK	8	56436674	Susceptibility.M3.MAF_1.perc	reference	38.9	0.1462	-0.0740475	0.1784528	0.6782	0.0619934	---+--	26225	268	0	584691	6404	6	6684	0.29299332276926915
Susceptibility	ENSG00000107796	ACTA2	10	88935074	Susceptibility.M3.MAF_1.perc	reference	0	0.9829	-0.3495373	0.8425066	0.6782	0	??-?+-	20681	2	0	537942	41	0	43	0.5114097798913325
Susceptibility	ENSG00000118680	MYL12B	18	3261479	Susceptibility.M3.MAF_1.perc	reference	0	0.8944	0.2350946	0.5665199	0.6782	0	-?+???	21350	4	0	527384	84	0	88	0.8407923826845098
Severe	ENSG00000132205	EMILIN2	18	2847006	Severe.M4.MAF_0.1.perc	reference	21.2	0.2738	-0.0881118	0.2123728	0.6782	0.0575587	+-+--+	4981	60	0	570679	6861	5	6931	0.3992297879663439
Hospitalized	ENSG00000136305	CIDEB	14	24305096	Hospitalized.M4.MAF_0.1.perc	reference	0	0.9208	-0.0799426	0.1926988	0.6782	0	?-+--+	11247	36	0	581473	2203	0	2239	0.5858438814563575
Susceptibility	ENSG00000234776	C11orf94	11	45906513	Susceptibility.M4.MAF_0.1.perc	reference	30.2	0.2204	-0.1188688	0.286445	0.6782	0.1264428	-?+--+	26365	72	0	589215	1599	1	1673	0.4653720590838859
Susceptibility	ENSG00000100142	POLR2F	22	37952607	Susceptibility.M4.MAF_0.1.perc	reference	0	0.6844	-0.0489367	0.1179234	0.6782	0	+?-+--	23647	75	0	573363	1905	0	1980	0.9339801155830041
Susceptibility	ENSG00000147036	LANCL3	23	37571569	Susceptibility.M4.MAF_0.1.perc	reference	0	0.9076	-0.0615592	0.1483615	0.6782	0	+?-+++	24515	21	8	533841	443	174	828	0.22020756693330645
Severe	ENSG00000158816	VWA5B1	1	20290919	Severe.M4.MAF_1.perc	reference	36.8	0.1759	0.0819087	0.1973946	0.6782	0.0658599	?-+--+	4698	239	0	570368	34870	46	35201	0.1137930726873442
Severe	ENSG00000091010	POU4F3	5	146338839	Severe.M4.MAF_1.perc	reference	0	0.6168	0.095241	0.229523	0.6782	0	-++-+-	4441	30	0	564644	3008	1	3040	0.6438713329485273
Hospitalized	ENSG00000064999	ANKS1A	6	34889255	Hospitalized.M4.MAF_1.perc	reference	3.5	0.3867	0.0421072	0.1014914	0.6782	0.0037238	?+----	11671	215	0	581696	10131	9	10364	0.5557047578074512
Hospitalized	ENSG00000176381	PRR18	6	166305300	Hospitalized.M4.MAF_1.perc	reference	0	0.9179	0.0437581	0.1054591	0.6782	0	-+++--	9923	140	1	569970	7717	8	7875	0.02672847768532281
Hospitalized	ENSG00000257335	MGAM	7	141907813	Hospitalized.M4.MAF_1.perc	reference	29.5	0.2141	0.0441008	0.1062956	0.6782	0.0187713	+-+-+-	12184	558	10	588228	27899	335	29147	0.7046230678867739
Hospitalized	ENSG00000147471	PLPBP	8	37762595	Hospitalized.M4.MAF_1.perc	reference	0	0.7515	-0.0644936	0.1554283	0.6782	0	?-+---	11474	61	0	581509	3340	0	3401	0.9230348103453356
Hospitalized	ENSG00000067829	IDH3G	23	153785766	Hospitalized.M4.MAF_1.perc	reference	0	0.4549	-0.1090278	0.2627859	0.6782	0	?+--?-	9782	11	4	523318	256	139	553	0.9532187196274617
Susceptibility	ENSG00000031003	FAM13B	5	137937960	Susceptibility.M4.MAF_1.perc	reference	0	0.8995	0.0224696	0.054152	0.6782	0	+?+---	26158	404	1	585907	9141	7	9561	0.33609636355930045
Susceptibility	ENSG00000204983	PRSS1	7	142749468	Susceptibility.M4.MAF_1.perc	reference	0	0.7666	-0.046968	0.1132111	0.6782	0	-?-++-	26366	100	0	589216	1925	4	2033	0.9994010563993594
Susceptibility	ENSG00000186416	NKRF	23	119588337	Susceptibility.M4.MAF_1.perc	reference	0	0.8702	-0.070764	0.1705404	0.6782	0	-?+---	24045	13	7	532230	316	123	589	0.6115307313104938
Severe	ENSG00000143353	LYPLAL1	1	219173869	Severe.M1.MAF_0.1.perc	reference	0	0.6136	-0.3661895	0.882805	0.6783	0	?-+??-	1992	0	0	562650	246	0	246	0.43149560277038834
Hospitalized	ENSG00000186442	KRT3	12	52789685	Hospitalized.M1.MAF_0.1.perc	reference	0	0.9603	0.1949041	0.4699681	0.6783	0	?++---	7803	8	0	567039	338	1	348	0.7478626457547621
Hospitalized	ENSG00000153391	INO80C	18	35452230	Hospitalized.M1.MAF_0.1.perc	reference	0	0.966	0.2865986	0.6908826	0.6783	0	?+----	6629	3	0	562362	171	0	174	0.3752028305332976
Susceptibility	ENSG00000196329	GIMAP5	7	150722253	Susceptibility.M1.MAF_0.1.perc	reference	45	0.1222	0.3260051	0.7859077	0.6783	1.3006924	-?-+-+	22832	3	0	570818	100	0	103	0.9503268420037234
Susceptibility	ENSG00000161091	MFSD12	19	3538261	Susceptibility.M1.MAF_0.1.perc	reference	0	0.9911	-0.0669926	0.1614934	0.6783	0	-?----	24347	39	0	584235	1110	0	1149	0.5015964371162274
Severe	ENSG00000046889	PREX2	8	67952046	Severe.M1.MAF_1.perc	reference	0	0.9995	-0.2093581	0.5047523	0.6783	0	?---+-	3843	7	0	566332	560	0	567	0.582914075914597
Severe	ENSG00000258366	RTEL1	20	63657810	Severe.M1.MAF_1.perc	reference	0	0.4675	0.1913683	0.4613721	0.6783	0	?-++--	4571	6	0	568844	486	0	492	0.8505700055033822
Susceptibility	ENSG00000196329	GIMAP5	7	150722253	Susceptibility.M1.MAF_1.perc	reference	45	0.1222	0.3260051	0.7859077	0.6783	1.3006924	-?-+-+	22832	3	0	570818	100	0	103	0.9503268420037234
Susceptibility	ENSG00000183048	SLC25A10	17	81712236	Susceptibility.M1.MAF_1.perc	reference	0	0.8661	0.1317304	0.3175417	0.6783	0	-?+++-	22566	11	0	574444	270	0	281	0.77139069215672
Hospitalized	ENSG00000116329	OPRD1	1	28812142	Hospitalized.M3.MAF_0.1.perc	reference	0	0.8558	-0.1556391	0.3751788	0.6783	0	?+--+-	8638	9	0	562719	543	0	552	0.7916962443238992
Hospitalized	ENSG00000069248	NUP133	1	229440259	Hospitalized.M3.MAF_0.1.perc	reference	0	0.424	-0.0867501	0.2091648	0.6783	0	?-+--+	11400	27	0	569940	1913	0	1940	0.6039402352165308
Hospitalized	ENSG00000224389	C4B	6	32014795	Hospitalized.M3.MAF_0.1.perc	reference	0	0.884	-0.1434709	0.3458837	0.6783	0	?-+-?-	5847	7	0	560479	700	18	743	0.8544431378527245
Susceptibility	ENSG00000117475	BLZF1	1	169367970	Susceptibility.M3.MAF_0.1.perc	reference	2.6	0.3917	0.0674723	0.1626449	0.6783	0.0080351	+?-+--	25039	53	0	579122	1215	1	1270	0.09719827901521821
Susceptibility	ENSG00000163682	RPL9	4	39452587	Susceptibility.M3.MAF_0.1.perc	reference	62	0.07215	0.6975643	1.6816821	0.6783	5.1894925	??--?+	14914	1	0	434417	19	0	20	0.7073336502556449
Severe	ENSG00000175348	TMEM9B	11	8947202	Severe.M3.MAF_1.perc	reference	0	0.9364	0.29984	0.7229078	0.6783	0	-+-?--	3643	3	0	551084	278	0	281	0.6995547637137554
Hospitalized	ENSG00000145103	ILDR1	3	121987323	Hospitalized.M3.MAF_1.perc	reference	0	0.8017	0.0672375	0.162113	0.6783	0	?+----	11880	62	0	580739	2917	0	2979	0.8058932682091164
Hospitalized	ENSG00000081377	CDC14B	9	96490241	Hospitalized.M3.MAF_1.perc	reference	0	0.7277	0.1093469	0.2636443	0.6783	0	?++-++	11684	26	0	582455	1094	1	1122	0.7619645801391568
Hospitalized	ENSG00000120280	TASL	23	30558809	Hospitalized.M3.MAF_1.perc	reference	0	0.7749	0.2198662	0.5301495	0.6783	0	?+-???	6299	6	0	509085	326	94	520	0.8444743808647595
Susceptibility	ENSG00000108509	CAMTA2	17	4967992	Susceptibility.M3.MAF_1.perc	reference	0	0.9032	-0.0337526	0.0813662	0.6783	0	-?--+-	26774	165	0	590546	4040	1	4207	0.8212700272304116
Severe	ENSG00000110011	DNAJC4	11	64230278	Severe.M4.MAF_0.1.perc	reference	0	0.9225	0.1091069	0.2630576	0.6783	0	?++---	4493	17	0	568160	2534	3	2557	0.6910891509840216
Severe	ENSG00000159556	ISL2	15	76336773	Severe.M4.MAF_0.1.perc	reference	0	0.4519	0.1061008	0.2557935	0.6783	0	+-+-+-	4828	27	0	568024	2601	0	2628	0.9485842644342171
Hospitalized	ENSG00000115947	ORC4	2	147930396	Hospitalized.M4.MAF_0.1.perc	reference	0	0.6721	-0.0758949	0.1829799	0.6783	0	?---++	12064	50	0	583218	2338	1	2390	0.26834731162773845
Hospitalized	ENSG00000009830	POMT2	14	77274956	Hospitalized.M4.MAF_0.1.perc	reference	0	0.591	0.0584374	0.1408777	0.6783	0	?+----	12124	82	0	583311	4241	1	4325	0.11858469724475323
Hospitalized	ENSG00000187607	ZNF286A	17	15699577	Hospitalized.M4.MAF_0.1.perc	reference	0	0.459	-0.0740568	0.1785505	0.6783	0	?+----	9704	39	0	577166	2917	3	2962	0.7672738559699241
Susceptibility	ENSG00000084764	MAPRE3	2	26970637	Susceptibility.M4.MAF_0.1.perc	reference	0	0.9307	-0.0659629	0.1590423	0.6783	0	+?----	25561	43	0	584451	1014	0	1057	0.6006646751036506
Susceptibility	ENSG00000129159	KCNC1	11	17734774	Susceptibility.M4.MAF_0.1.perc	reference	9.6	0.3517	0.0775059	0.1868388	0.6783	0.0316072	-?++--	25300	101	0	574477	2083	0	2184	0.026475257438845417
Susceptibility	ENSG00000108557	RAI1	17	17681458	Susceptibility.M4.MAF_0.1.perc	reference	0	0.6799	0.0196705	0.0474257	0.6783	0	+-+-+-	28017	538	0	596175	11836	6	12386	0.616536446906321
Severe	ENSG00000144560	VGLL4	3	11556069	Severe.M4.MAF_1.perc	reference	0	0.7504	0.086273	0.2080126	0.6783	0	--+-++	4883	39	0	570490	3382	4	3429	0.9612802220715397
Severe	ENSG00000254636	ARMS2	10	122454653	Severe.M4.MAF_1.perc	reference	67.5	0.02653	-0.4018322	0.9688323	0.6783	2.2307341	?-+?--	4265	9	0	565839	454	1	465	0.17488760303885434
Severe	ENSG00000225973	PIGBOS1	15	55317184	Severe.M4.MAF_1.perc	reference	0	0.8907	0.5646779	1.3614459	0.6783	0	?++???	811	3	0	2546	2	0	5	0.3815068512569852
Severe	ENSG00000161381	PLXDC1	17	39063313	Severe.M4.MAF_1.perc	reference	0	0.9551	-0.0781175	0.1883183	0.6783	0	---+--	4883	35	0	570490	3940	4	3983	0.7542634275784584
Hospitalized	ENSG00000157873	TNFRSF14	1	2555639	Hospitalized.M4.MAF_1.perc	reference	0	0.5413	-0.0877246	0.2114999	0.6783	0	--+--+	10078	26	0	585063	1762	4	1796	0.42311772142934184
Hospitalized	ENSG00000142677	IL22RA1	1	24119771	Hospitalized.M4.MAF_1.perc	reference	44.6	0.1247	0.1135582	0.2737789	0.6783	0.1393012	?-++--	9870	63	0	567184	3269	2	3336	0.6516331852322532
Hospitalized	ENSG00000111536	IL26	12	68201349	Hospitalized.M4.MAF_1.perc	reference	0	0.686	-0.1233255	0.2972899	0.6783	0	?-+-?-	10803	13	0	577773	871	3	890	0.6321019371685266
Susceptibility	ENSG00000173409	ARV1	1	230978981	Susceptibility.M4.MAF_1.perc	reference	0	0.6691	0.0455032	0.1097075	0.6783	0	-?++--	26986	98	0	591300	2212	1	2312	0.9500215197199349
Severe	ENSG00000152061	RABGAP1L	1	174159410	Severe.M1.MAF_0.1.perc	reference	0	0.9533	0.2685818	0.6477795	0.6784	0	?++---	3800	3	0	566418	438	0	441	0.8234672516726854
Severe	ENSG00000206560	ANKRD28	3	15667236	Severe.M1.MAF_0.1.perc	reference	0	0.9645	0.5307052	1.2796884	0.6784	0	?+?+?-	1741	1	0	539797	111	0	112	0.03544895901297083
Severe	ENSG00000066230	SLC9A3	5	470456	Severe.M1.MAF_0.1.perc	reference	0	0.9989	-0.3631791	0.87595749999999994	0.6784	0	?--+?-	2242	1	0	560420	177	0	178	0.7702959503550155
Severe	ENSG00000180644	PRF1	10	70597348	Severe.M1.MAF_0.1.perc	reference	0	0.9849	-0.2506555	0.6044844	0.6784	0	?--??-	4090	3	0	565842	352	0	355	0.7455255452266137
Hospitalized	ENSG00000198722	UNC13B	9	35161992	Hospitalized.M1.MAF_0.1.perc	reference	19.8	0.2887	-0.1775813	0.4282313	0.6784	0.2121156	?+----	11709	31	0	579882	889	1	922	0.4951403499140022
Hospitalized	ENSG00000101442	ACTR5	20	38748460	Hospitalized.M1.MAF_0.1.perc	reference	0	0.8728	0.1871275	0.4513045	0.6784	0	?+-+?-	8232	10	0	562446	404	0	414	0.039483092146440114
Susceptibility	ENSG00000215343	ZNF705D	8	12104389	Susceptibility.M1.MAF_0.1.perc	reference	75	0.04536	0.705634	1.7019937	0.6784	4.3473223	??-+??	14099	1	0	403149	35	0	36	0.8874151253949316
Susceptibility	ENSG00000258818	RNASE4	14	20684560	Susceptibility.M1.MAF_0.1.perc	reference	0	0.9912	-0.2642269	0.6373007	0.6784	0	-?--?-	22207	2	0	561742	77	0	79	0.6735952271893357
Susceptibility	ENSG00000054654	SYNE2	14	63761899	Susceptibility.M1.MAF_0.1.perc	reference	34.5	0.1916	0.1376094	0.3318449	0.6784	0.1873749	+?--++	26986	69	0	591301	1534	0	1603	0.3893543648583356
Severe	ENSG00000066135	KDM4A	1	43650149	Severe.M1.MAF_1.perc	reference	0	0.9812	-0.7564701	1.8241309000000001	0.6784	0	?--+?-	1906	4	0	549253	60	0	64	0.8479570394487502
Severe	ENSG00000206560	ANKRD28	3	15667236	Severe.M1.MAF_1.perc	reference	0	0.9645	0.5307052	1.2796884	0.6784	0	?+?+?-	1741	1	0	539797	111	0	112	0.03544895901297083
Severe	ENSG00000198515	CNGA1	4	47935977	Severe.M1.MAF_1.perc	reference	0	0.9212	0.1831588	0.4417774	0.6784	0	?+--+-	4372	7	0	567898	726	1	735	0.6624534002887504
Hospitalized	ENSG00000232237	ASCL5	1	201113953	Hospitalized.M1.MAF_1.perc	reference	55.2	0.08232	0.4767013	1.1496485	0.6784	2.7817456	?-+-?-	6077	6	0	452121	232	0	238	0.39926838745970983
Hospitalized	ENSG00000101442	ACTR5	20	38748460	Hospitalized.M1.MAF_1.perc	reference	0	0.8728	0.1871275	0.4513045	0.6784	0	?+-+?-	8232	10	0	562446	404	0	414	0.039483092146440114
Susceptibility	ENSG00000164220	F2RL2	5	76615482	Susceptibility.M1.MAF_1.perc	reference	25	0.2545	0.175212	0.4225603	0.6784	0.2221535	+?-+--	25266	18	0	579055	199	0	217	0.6253519593755489
Susceptibility	ENSG00000224940	PRRT4	7	128350325	Susceptibility.M1.MAF_1.perc	reference	0	0.9632	-0.1206463	0.2910046	0.6784	0	-?----	24637	12	0	587794	334	0	346	0.6324560832813149
Susceptibility	ENSG00000258818	RNASE4	14	20684560	Susceptibility.M1.MAF_1.perc	reference	0	0.9912	-0.2642269	0.6373007	0.6784	0	-?--?-	22207	2	0	561742	77	0	79	0.6735952271893357
Severe	ENSG00000186513	OR9Q2	11	58189070	Severe.M3.MAF_0.1.perc	reference	0	0.8329	0.2559647	0.6173465	0.6784	0	?++?--	3693	4	0	562307	352	0	356	0.5264116705917397
Severe	ENSG00000198752	CDC42BPB	14	102932380	Severe.M3.MAF_0.1.perc	reference	0	0.7539	-0.1287953	0.3105795	0.6784	0	?--+-+	4369	16	0	568753	2013	0	2029	0.1253615235488273
Hospitalized	ENSG00000197312	DDI2	1	15617458	Hospitalized.M3.MAF_0.1.perc	reference	0	0.5874	-0.4176723	1.0072754	0.6784	0	?+-?-?	7531	0	0	534638	28	0	28	0.6251694585577866
Hospitalized	ENSG00000258659	TRIM34	11	5619764	Hospitalized.M3.MAF_0.1.perc	reference	0	0.8602	0.1577283	0.3804541	0.6784	0	?+---+	9352	11	0	580777	567	0	578	0.042056327009142566
Hospitalized	ENSG00000104938	CLEC4M	19	7763210	Hospitalized.M3.MAF_0.1.perc	reference	0	0.7525	0.1517547	0.3659443	0.6784	0	?-+-+-	9510	14	0	580092	512	2	530	0.5129600817991952
Susceptibility	ENSG00000082497	SERTAD4	1	210232796	Susceptibility.M3.MAF_0.1.perc	reference	0	0.592	-0.0810703	0.1955273	0.6784	0	+?+---	24757	28	0	579143	614	0	642	0.03456197775946935
Susceptibility	ENSG00000215343	ZNF705D	8	12104389	Susceptibility.M3.MAF_0.1.perc	reference	75	0.04536	0.705634	1.7019937	0.6784	4.3473223	??-+??	14099	1	0	403149	35	0	36	0.8874151253949316
Susceptibility	ENSG00000164764	SBSPON	8	73064543	Susceptibility.M3.MAF_0.1.perc	reference	42.4	0.1387	0.1732889	0.4178809	0.6784	0.3377557	+?++--	26021	41	0	578629	833	1	876	0.6799494558818397
Susceptibility	ENSG00000255112	CHMP1B	18	11851413	Susceptibility.M3.MAF_0.1.perc	reference	0	0.838	0.2763873	0.6665572	0.6784	0	??+-+-	24114	6	0	561966	36	0	42	0.8820344424726916
Hospitalized	ENSG00000232237	ASCL5	1	201113953	Hospitalized.M3.MAF_1.perc	reference	55.2	0.08232	0.4767013	1.1496485	0.6784	2.7817456	?-+-?-	6077	6	0	452121	232	0	238	0.39926838745970983
Hospitalized	ENSG00000169660	HEXD	17	82418318	Hospitalized.M3.MAF_1.perc	reference	55.2	0.06285	-0.1969198	0.4749324	0.6784	0.5573096	?-+---	10595	24	0	581979	1509	0	1533	0.8622674769082936
Hospitalized	ENSG00000099330	OCEL1	19	17226213	Hospitalized.M3.MAF_1.perc	reference	36.5	0.1781	-0.2603257	0.6279035	0.6784	0.7051564	?---+-	10345	8	0	579414	605	1	615	0.5494204932786404
Susceptibility	ENSG00000244057	LCE3C	1	152600662	Susceptibility.M3.MAF_1.perc	reference	0	1	0.467883	1.1282611	0.6784	0	??+???	574	1	0	7148	3	3	10	0.4165869272859813
Severe	ENSG00000115977	AAK1	2	69457997	Severe.M4.MAF_0.1.perc	reference	0	0.9463	0.0803048	0.1936994	0.6784	0	++----	4822	45	0	570320	4296	2	4345	0.8525584727177633
Severe	ENSG00000100784	RPS6KA5	14	90847861	Severe.M4.MAF_0.1.perc	reference	0	0.7556	0.0838858	0.2023001	0.6784	0	++-+--	4883	34	0	570489	4097	0	4131	0.8917179134102493
Severe	ENSG00000278662	GOLGA6L10	15	82339993	Severe.M4.MAF_0.1.perc	reference	0	0.6541	-0.0998112	0.2406989	0.6784	0	+-+?-+	4254	30	0	459033	2527	3	2563	0.5176556734886878
Hospitalized	ENSG00000134443	GRP	18	59220158	Hospitalized.M4.MAF_0.1.perc	reference	0	0.4059	-0.1310176	0.3159937	0.6784	2.931e-4	?---+-	8973	13	0	564596	904	0	917	0.8216867277712319
Susceptibility	ENSG00000204872	NAT8B	2	73700576	Susceptibility.M4.MAF_0.1.perc	reference	57.9	0.1234	0.5421373	1.3073996	0.6784	2.0631908	??+-??	1233	2	0	48003	37	0	39	0.9455015038861173
Susceptibility	ENSG00000104835	SARS2	19	38915266	Susceptibility.M4.MAF_0.1.perc	reference	0	0.6715	-0.0301614	0.0727313	0.6784	0	+?----	26614	205	0	590793	5073	1	5280	0.8813799361360977
Severe	ENSG00000117400	MPL	1	43337818	Severe.M4.MAF_1.perc	reference	0	0.6763	0.0779569	0.1879827	0.6784	0	?+-+++	4817	52	0	570379	6303	2	6359	0.6907439053617497
Severe	ENSG00000126860	EVI2A	17	31316410	Severe.M4.MAF_1.perc	reference	0	0.866	-0.0556397	0.1341774	0.6784	0	+-----	4759	86	2	567502	15437	33	15593	0.6480873299644896
Severe	ENSG00000099937	SERPIND1	22	20774113	Severe.M4.MAF_1.perc	reference	0	0.4276	-0.0671661	0.1619601	0.6784	0	+---+-	4857	53	0	567691	7132	10	7205	0.055607238080012646
Susceptibility	ENSG00000228486	C2orf92	2	97664217	Susceptibility.M4.MAF_1.perc	reference	19.1	0.2946	0.3190387	0.7694501	0.6784	0.6721954	??++--	3013	25	0	21202	37	0	62	0.5901196155431531
Susceptibility	ENSG00000114200	BCHE	3	165772904	Susceptibility.M4.MAF_1.perc	reference	11.3	0.3431	0.0305509	0.0736746	0.6784	0.0053028	--+++-	27420	550	0	584953	12060	20	12650	0.8610802172155753
Susceptibility	ENSG00000225921	NOL7	6	13615335	Susceptibility.M4.MAF_1.perc	reference	32.7	0.1905	-0.0712312	0.1717762	0.6784	0.0553456	--+++-	27509	239	0	593135	4882	8	5137	0.2897621936491486
Susceptibility	ENSG00000065150	IPO5	13	97953658	Susceptibility.M4.MAF_1.perc	reference	0	0.7284	0.0174186	0.0420073	0.6784	0	-?+--+	27126	674	1	591861	15864	19	16578	0.481234766288031
Susceptibility	ENSG00000103174	NAGPA	16	5024844	Susceptibility.M4.MAF_1.perc	reference	0	0.9701	0.0250198	0.0603395	0.6784	0	-?++--	27340	339	0	591878	6976	10	7335	0.6385099974575033
Susceptibility	ENSG00000131115	ZNF227	19	44207547	Susceptibility.M4.MAF_1.perc	reference	46.9	0.1104	0.0758912	0.1830259	0.6784	0.0689478	-?-+--	26529	231	1	580636	5315	3	5554	0.8811040475569198
Susceptibility	ENSG00000182220	ATP6AP2	23	40579372	Susceptibility.M4.MAF_1.perc	reference	0	0.6573	-0.0903387	0.2178731	0.6784	0	-?+--+	21866	10	3	531490	175	83	357	0.8369833533868413
Hospitalized	ENSG00000185049	NELFA	4	1982717	Hospitalized.M1.MAF_0.1.perc	reference	0	0.987	-0.3375031	0.8141966	0.6785	0	?--+??	5956	3	0	546213	163	0	166	0.43528203345931
Susceptibility	ENSG00000020426	MNAT1	14	60734742	Susceptibility.M1.MAF_0.1.perc	reference	0	0.846	-0.1749735	0.4221231	0.6785	0	-?---?	22737	5	0	571330	147	0	152	0.7455408025869722
Susceptibility	ENSG00000129451	KLK10	19	51012739	Susceptibility.M1.MAF_0.1.perc	reference	43.3	0.1327	0.1936966	0.4672626	0.6785	0.4346391	+?----	24524	36	1	587591	866	2	908	0.6639957044447338
Susceptibility	ENSG00000185222	TCEAL9	23	103356489	Susceptibility.M1.MAF_0.1.perc	reference	0	1	-0.5980309	1.4428351	0.6785	0	???-??	734	0	0	11205	1	2	5	0.7880622391047691
Susceptibility	ENSG00000262919	CCNQ	23	153587925	Susceptibility.M1.MAF_0.1.perc	reference	0	1	-1.047066	2.5259292	0.6785	0	??-???	19414	0	0	499833	4	0	4	0.7732468964220689
Severe	ENSG00000197241	SLC2A7	1	9003300	Severe.M1.MAF_1.perc	reference	0	0.6186	0.1692267	0.4082734	0.6785	0	?++++-	4190	10	0	567583	760	1	772	0.3560101843839314
Hospitalized	ENSG00000185049	NELFA	4	1982717	Hospitalized.M1.MAF_1.perc	reference	0	0.987	-0.3375031	0.8141966	0.6785	0	?--+??	5956	3	0	546213	163	0	166	0.43528203345931
Susceptibility	ENSG00000020426	MNAT1	14	60734742	Susceptibility.M1.MAF_1.perc	reference	0	0.846	-0.1749735	0.4221231	0.6785	0	-?---?	22737	5	0	571330	147	0	152	0.7455408025869722
Susceptibility	ENSG00000185222	TCEAL9	23	103356489	Susceptibility.M1.MAF_1.perc	reference	0	1	-0.5980309	1.4428351	0.6785	0	???-??	734	0	0	11205	1	2	5	0.7880622391047691
Susceptibility	ENSG00000262919	CCNQ	23	153587925	Susceptibility.M1.MAF_1.perc	reference	0	1	-1.047066	2.5259292	0.6785	0	??-???	19414	0	0	499833	4	0	4	0.7732468964220689
Severe	ENSG00000164485	IL22RA2	6	137143820	Severe.M3.MAF_0.1.perc	reference	0	0.928	-0.1622441	0.3913789	0.6785	0	?-+-+-	4551	8	0	569728	943	0	951	0.8426586504512705
Severe	ENSG00000011347	SYT7	11	61513714	Severe.M3.MAF_0.1.perc	reference	0	0.5141	-0.261162	0.6299569	0.6785	0	?-+-?-	1928	1	0	560397	548	0	549	0.9179654728150204
Hospitalized	ENSG00000168778	TCTN2	12	123671110	Hospitalized.M3.MAF_0.1.perc	reference	0	0.7636	-0.1204968	0.2906539	0.6785	0	?----+	10746	14	0	581448	939	0	953	0.9448300370488084
Hospitalized	ENSG00000101958	GLRA2	23	14529298	Hospitalized.M3.MAF_0.1.perc	reference	0	0.8336	0.2902385	0.7002686	0.6785	0	?+-??-	7151	2	1	517620	84	42	172	0.5881707603558648
Susceptibility	ENSG00000185222	TCEAL9	23	103356489	Susceptibility.M3.MAF_0.1.perc	reference	0	1	-0.5980309	1.4428351	0.6785	0	???-??	734	0	0	11205	1	2	5	0.7880622391047691
Hospitalized	ENSG00000101958	GLRA2	23	14529298	Hospitalized.M3.MAF_1.perc	reference	0	0.8336	0.2902385	0.7002686	0.6785	0	?+-??-	7151	2	1	517620	84	42	172	0.5881707603558648
Susceptibility	ENSG00000185222	TCEAL9	23	103356489	Susceptibility.M3.MAF_1.perc	reference	0	1	-0.5980309	1.4428351	0.6785	0	???-??	734	0	0	11205	1	2	5	0.7880622391047691
Severe	ENSG00000124541	RRP36	6	43021623	Severe.M4.MAF_0.1.perc	reference	14.3	0.3226	-0.1795794	0.4332992	0.6785	0.2054174	+---++	4958	14	0	570549	2207	3	2227	0.31755150140002575
Hospitalized	ENSG00000134028	ADAMDEC1	8	24384285	Hospitalized.M4.MAF_0.1.perc	reference	0	0.9356	-0.080865	0.1951115	0.6785	0	?---+-	11773	43	0	580457	2168	3	2217	0.7705424381571911
Hospitalized	ENSG00000136813	ECPAS	9	111360692	Hospitalized.M4.MAF_0.1.perc	reference	28.4	0.2323	0.0699444	0.1687232	0.6785	0.0424348	?--+++	11926	174	0	580751	8631	3	8811	0.924287406789212
Hospitalized	ENSG00000185291	IL3RA	23	1336616	Hospitalized.M4.MAF_0.1.perc	reference	0	0.7036	-0.1693178	0.4084477	0.6785	0	?--?+?	5418	24	0	8954	25	0	49	0.9445921713758262
Susceptibility	ENSG00000241553	ARPC4	3	9792495	Susceptibility.M4.MAF_0.1.perc	reference	0	0.5961	0.0998298	0.2408105	0.6785	0	-?++--	24243	22	0	575565	468	0	490	0.9446442565181188
Susceptibility	ENSG00000150627	WDR17	4	176065841	Susceptibility.M4.MAF_0.1.perc	reference	0	0.5844	0.0217994	0.052595	0.6785	0	-?++-+	27126	431	0	591861	9579	1	10012	0.3894565859726673
Susceptibility	ENSG00000160180	TFF3	21	42311667	Susceptibility.M4.MAF_0.1.perc	reference	0	0.8685	0.0874243	0.2109256	0.6785	0	-?+---	23437	27	0	572612	576	0	603	0.993530388862105
Severe	ENSG00000238243	OR2W3	1	247895587	Severe.M4.MAF_1.perc	reference	21.7	0.2763	-0.1343372	0.3240882	0.6785	0.1382372	?-+---	4637	55	0	570198	9502	11	9579	0.2232359263393422
Severe	ENSG00000136213	CHST12	7	2403588	Severe.M4.MAF_1.perc	reference	14.3	0.3233	0.1068512	0.2577408	0.6785	0.0520887	--+-?+	4622	25	0	568557	2159	1	2186	0.8329864871889024
Severe	ENSG00000090857	PDPR	16	70114332	Severe.M4.MAF_1.perc	reference	0	0.9562	0.0278741	0.0672389	0.6785	0	-+++--	4924	195	0	570251	34154	9	34367	0.36959773015029107
Severe	ENSG00000133424	LARGE1	22	33162226	Severe.M4.MAF_1.perc	reference	0	0.6227	-0.0912964	0.2202852	0.6785	0	-----+	3514	49	0	176750	2757	8	2822	0.06180671898820831
Hospitalized	ENSG00000164342	TLR3	4	186069155	Hospitalized.M4.MAF_1.perc	reference	0	0.6437	-0.0450825	0.108774	0.6785	0	?--++-	11465	131	1	578954	7469	5	7612	0.7167878381764048
Hospitalized	ENSG00000105722	ERF	19	42247569	Hospitalized.M4.MAF_1.perc	reference	0	0.6627	0.0602853	0.1454572	0.6785	0	?+-++-	11496	84	0	581140	3930	0	4014	0.3768447847759718
Susceptibility	ENSG00000184178	SCFD2	4	52872982	Susceptibility.M4.MAF_1.perc	reference	24.4	0.2509	0.0504794	0.121777	0.6785	0.0235155	+-+-+-	27803	449	0	596161	9620	13	10095	0.33885987143583574
Susceptibility	ENSG00000164111	ANXA5	4	121667946	Susceptibility.M4.MAF_1.perc	reference	44.2	0.1106	0.092544	0.2232356	0.6785	0.1091724	---+--	27802	352	0	596161	8592	13	8970	0.40009206780933443
Severe	ENSG00000188133	TMEM215	9	32783540	Severe.M1.MAF_0.1.perc	reference	0	0.8489	-0.3941494	0.9512722	0.6786	0	?--???	3112	0	0	532433	199	0	199	0.5384188298281372
Severe	ENSG00000166266	CUL5	11	108008898	Severe.M1.MAF_0.1.perc	reference	0	0.9981	-0.9942233	2.3989683	0.6786	0	?--???	1621	0	0	538268	48	0	48	0.3087122832647299
Severe	ENSG00000134871	COL4A2	13	110305812	Severe.M1.MAF_0.1.perc	reference	0	0.4323	0.1821666	0.439658	0.6786	0	?-+---	4412	9	0	569505	734	0	743	0.8474131631594222
Hospitalized	ENSG00000148297	MED22	9	133338312	Hospitalized.M1.MAF_0.1.perc	reference	0	0.9504	0.2378346	0.5740537	0.6786	0	?+----	7375	3	0	577013	218	0	221	0.8036922211639299
Hospitalized	ENSG00000280314	OR8K3	11	56315144	Hospitalized.M1.MAF_0.1.perc	reference	0	0.8542	-0.418525	1.0099050999999999	0.6786	0	?+-?-?	1978	1	0	45734	34	0	35	0.3508208482407037
Severe	ENSG00000188133	TMEM215	9	32783540	Severe.M1.MAF_1.perc	reference	0	0.8489	-0.3941494	0.9512722	0.6786	0	?--???	3112	0	0	532433	199	0	199	0.5384188298281372
Severe	ENSG00000166266	CUL5	11	108008898	Severe.M1.MAF_1.perc	reference	0	0.9981	-0.9942233	2.3989683	0.6786	0	?--???	1621	0	0	538268	48	0	48	0.3087122832647299
Hospitalized	ENSG00000196369	SRGAP2B	1	144887265	Hospitalized.M1.MAF_1.perc	reference	18	0.3009	0.3001786	0.7245307	0.6786	0.436087	?+--?-	8637	4	0	561685	116	1	122	0.4059695170718035
Hospitalized	ENSG00000174032	SLC25A30	13	45393316	Hospitalized.M1.MAF_1.perc	reference	0	0.9281	-0.2357742	0.5689661	0.6786	0	?--++-	9047	6	0	564378	200	0	206	0.10076764326811247
Hospitalized	ENSG00000249471	ZNF324B	19	58451611	Hospitalized.M1.MAF_1.perc	reference	0	0.9336	-0.1703184	0.4110809	0.6786	0	?--+?-	8580	9	0	560656	559	1	570	0.5934893991523914
Susceptibility	ENSG00000105792	CFAP69	7	90245174	Susceptibility.M1.MAF_1.perc	reference	0	0.701	0.0823864	0.1988233	0.6786	0	+?+---	26501	31	1	589671	624	1	659	0.9659043930783049
Severe	ENSG00000091073	DTX2	7	76461676	Severe.M3.MAF_0.1.perc	reference	0	0.9819	-0.1367292	0.3299485	0.6786	0	?-+---	4315	14	0	567141	2660	11	2696	0.9686671666878393
Severe	ENSG00000065613	SLK	10	103967140	Severe.M3.MAF_0.1.perc	reference	0	0.5424	-0.1032616	0.2491623	0.6786	0	?-++++	4435	13	0	569275	2202	0	2215	0.9657661317506345
Severe	ENSG00000149792	MRPL49	11	65122183	Severe.M3.MAF_0.1.perc	reference	0	0.5049	-0.1746683	0.4215484	0.6786	0	+-+?--	4563	7	0	566744	747	0	754	0.8548599238749571
Severe	ENSG00000140876	NUDT7	16	77722492	Severe.M3.MAF_0.1.perc	reference	4.6	0.3806	-0.2001858	0.4831338	0.6786	0.0957664	+-+?--	4629	6	0	569287	874	0	880	0.738657632606476
Hospitalized	ENSG00000137962	ARHGAP29	1	94148988	Hospitalized.M3.MAF_0.1.perc	reference	0	0.8754	-0.1892996	0.4567658	0.6786	0	?-+---	10677	10	0	569218	289	0	299	0.6681489131139686
Hospitalized	ENSG00000188580	NKAIN2	6	123803865	Hospitalized.M3.MAF_0.1.perc	reference	0	0.6199	0.2310828	0.5575965	0.6786	0	?-+-?-	5847	3	0	560479	250	0	253	0.48755322313207045
Susceptibility	ENSG00000130038	CRACR2A	12	3606633	Susceptibility.M3.MAF_0.1.perc	reference	43.6	0.1314	-0.1053432	0.2542425	0.6786	0.1297154	+?+-+-	26529	105	0	580636	2061	0	2166	0.7657922848862686
Severe	ENSG00000158315	RHBDL2	1	38885807	Severe.M3.MAF_1.perc	reference	0	0.7561	0.0397234	0.0958679	0.6786	0	?+-+--	4550	24	0	569729	3428	3	3458	0.8441687887998836
Severe	ENSG00000134640	MTNR1B	11	92969651	Severe.M3.MAF_1.perc	reference	40	0.1545	0.1619474	0.3908167	0.6786	0.2886179	?--+-+	4510	35	0	566466	4288	7	4337	0.8092095056772655
Severe	ENSG00000092140	G2E3	14	30559158	Severe.M3.MAF_1.perc	reference	0	0.9119	-0.1441036	0.3477373	0.6786	0	?---?-	4080	9	0	566309	1847	0	1856	0.5858077418179508
Severe	ENSG00000166839	ANKDD1A	15	64911902	Severe.M3.MAF_1.perc	reference	59.3	0.06073	0.2815739	0.6794868	0.6786	1.024207	?--?++	4372	14	0	567901	2433	4	2455	0.928352753652441
Severe	ENSG00000125686	MED1	17	39404285	Severe.M3.MAF_1.perc	reference	0	0.7778	-0.1447375	0.3493102	0.6786	0	+-+--?	4767	15	0	561142	1427	0	1442	0.8694119615235761
Hospitalized	ENSG00000232119	MCTS1	23	120594010	Hospitalized.M3.MAF_1.perc	reference	0	0.9999	-0.6757903	1.6311317	0.6786	0	?--??-	5676	0	0	519623	11	6	23	0.882509811455561
Susceptibility	ENSG00000120318	ARAP3	5	141653401	Susceptibility.M3.MAF_1.perc	reference	0	0.8355	-0.0270894	0.0653734	0.6786	0	+?---+	27200	272	0	591318	6095	1	6369	0.14204560409241465
Severe	ENSG00000173950	XXYLT1	3	195068284	Severe.M4.MAF_0.1.perc	reference	0	0.4357	0.0877003	0.2116406	0.6786	0	--++++	4674	33	0	566216	3818	0	3851	0.4881537781960787
Severe	ENSG00000134760	DSG1	18	31318160	Severe.M4.MAF_0.1.perc	reference	28.7	0.2197	0.1194628	0.2883401	0.6786	0.1328548	+-++--	4906	47	0	570620	5654	4	5709	0.045045662189506945
Hospitalized	ENSG00000117640	MTFR1L	1	25818640	Hospitalized.M4.MAF_0.1.perc	reference	0	0.9825	0.0673154	0.1624279	0.6786	0	?+---+	10437	54	0	576450	3370	2	3428	0.24640770630171216
Hospitalized	ENSG00000112232	KHDRBS2	6	61679961	Hospitalized.M4.MAF_0.1.perc	reference	6.5	0.3696	0.0872116	0.2104596	0.6786	0.0249873	?-+-++	11950	56	0	569025	2580	1	2638	0.6810919527426297
Susceptibility	ENSG00000108352	RAPGEFL1	17	40177010	Susceptibility.M4.MAF_0.1.perc	reference	0	0.4611	0.0427422	0.1031654	0.6786	0	+?+---	25897	113	1	585702	2391	2	2510	0.6717632696790914
Severe	ENSG00000015592	STMN4	8	27235323	Severe.M4.MAF_1.perc	reference	0	0.9061	0.1014627	0.244893	0.6786	0	?++++-	4142	27	0	563745	3189	4	3224	0.286094205930653
Severe	ENSG00000173762	CD7	17	82314868	Severe.M4.MAF_1.perc	reference	0	0.8902	-0.1230641	0.2970014	0.6786	0	-+----	4657	17	2	566546	1786	0	1807	0.92181905773771
Severe	ENSG00000224960	PPP4R3C	23	27460207	Severe.M4.MAF_1.perc	reference	32.7	0.2265	0.3296954	0.7956154	0.6786	0.8434197	+-??+?	2419	10	9	4792	34	14	90	0.6336326935181069
Hospitalized	ENSG00000184155	OR10J5	1	159535078	Hospitalized.M4.MAF_1.perc	reference	0	0.9538	-0.041529	0.100236	0.6786	0	?-+---	11856	134	1	568953	9137	3	9279	0.6935255830565976
Hospitalized	ENSG00000164400	CSF2	5	132073789	Hospitalized.M4.MAF_1.perc	reference	0	0.8271	-0.2075018	0.5007415	0.6786	0	?---+-	8223	5	0	580739	245	0	250	0.7840833689183151
Hospitalized	ENSG00000064961	HMG20B	19	3572777	Hospitalized.M4.MAF_1.perc	reference	0	0.5738	0.0637492	0.1538407	0.6786	0	?--+-+	11926	69	0	580750	3318	2	3391	0.6964311718497845
Hospitalized	ENSG00000105696	TMEM59L	19	18607430	Hospitalized.M4.MAF_1.perc	reference	0	0.6094	-0.0437186	0.1055043	0.6786	0	?-+-+-	12110	122	0	583308	8167	16	8321	0.44236554216539825
Susceptibility	ENSG00000167785	ZNF558	19	8806170	Susceptibility.M4.MAF_1.perc	reference	2.8	0.3904	-0.0656711	0.1585078	0.6786	0.0102069	+?+---	27293	67	0	591690	1529	2	1600	0.33943692142550275
Severe	ENSG00000113196	HAND1	5	154474972	Severe.M1.MAF_0.1.perc	reference	0	0.9995	-1.014873	2.4501501	0.6787	0	?-???-	1579	0	0	509011	32	0	32	0.30257891510255713
Severe	ENSG00000176692	FOXC2	16	86566829	Severe.M1.MAF_0.1.perc	reference	0	0.9986	-1.0105873	2.4392782	0.6787	0	?--???	1597	0	0	510956	42	0	42	0.9036797524525573
Severe	ENSG00000101440	ASIP	20	34194569	Severe.M1.MAF_0.1.perc	reference	0	0.7428	0.5790977	1.398093	0.6787	0	?-+-?-	1873	0	0	559073	80	0	80	0.9055231016507506
Hospitalized	ENSG00000166869	CHP2	16	23755026	Hospitalized.M1.MAF_0.1.perc	reference	0	0.5044	-0.1463702	0.3533075	0.6787	0	?-+--?	8955	7	0	571700	635	0	642	0.7298561120069963
Hospitalized	ENSG00000127528	KLF2	19	16324826	Hospitalized.M1.MAF_0.1.perc	reference	0	0.6242	0.6345171	1.5316462	0.6787	0	?+-???	6045	1	0	541927	21	0	22	0.8487884708952207
Hospitalized	ENSG00000249471	ZNF324B	19	58451611	Hospitalized.M1.MAF_0.1.perc	reference	0	0.9336	-0.1703021	0.4111122	0.6787	0	?--+?-	8580	9	0	560656	558	1	569	0.5934893991523914
Severe	ENSG00000055044	NOP58	2	202265736	Severe.M1.MAF_1.perc	reference	0	0.989	-0.3402901	0.8214274	0.6787	0	?-----	2954	1	0	565110	287	2	292	0.6538608433413169
Severe	ENSG00000121577	POPDC2	3	119636457	Severe.M1.MAF_1.perc	reference	0	0.7656	-0.201085	0.4854897	0.6787	0	?-+-?-	3709	3	0	565974	559	0	562	0.5788410625733134
Severe	ENSG00000113196	HAND1	5	154474972	Severe.M1.MAF_1.perc	reference	0	0.9995	-1.014873	2.4501501	0.6787	0	?-???-	1579	0	0	509011	32	0	32	0.30257891510255713
Severe	ENSG00000129493	HEATR5A	14	31291788	Severe.M1.MAF_1.perc	reference	0	0.7322	0.101286	0.2445231	0.6787	0	?+-+?-	4026	29	0	563589	3204	2	3237	0.5830382417011344
Severe	ENSG00000176692	FOXC2	16	86566829	Severe.M1.MAF_1.perc	reference	0	0.9986	-1.0105873	2.4392782	0.6787	0	?--???	1597	0	0	510956	42	0	42	0.9036797524525573
Hospitalized	ENSG00000148848	ADAM12	10	126012381	Hospitalized.M1.MAF_1.perc	reference	17.7	0.3017	0.2692804	0.6500364	0.6787	0.4366941	?-++--	9198	18	0	577944	374	1	394	0.5085204428759581
Hospitalized	ENSG00000165685	TMEM52B	12	10170542	Hospitalized.M1.MAF_1.perc	reference	0	0.8632	0.1470586	0.3550229	0.6787	0	?+--?-	9127	11	0	564038	675	0	686	0.674258047713511
Hospitalized	ENSG00000127528	KLF2	19	16324826	Hospitalized.M1.MAF_1.perc	reference	0	0.6242	0.6345171	1.5316462	0.6787	0	?+-???	6045	1	0	541927	21	0	22	0.8487884708952207
Susceptibility	ENSG00000180433	OR6K6	1	158754720	Susceptibility.M1.MAF_1.perc	reference	0	0.9938	-0.2021771	0.4880589	0.6787	0	-?----	24036	11	0	571187	110	0	121	0.7598421611068055
Susceptibility	ENSG00000135604	STX11	6	144150517	Susceptibility.M1.MAF_1.perc	reference	0	0.9242	0.2333547	0.5632462	0.6787	0	-?+-?-	23294	5	0	557559	70	0	75	0.9251876407651946
Severe	ENSG00000204388	HSPA1B	6	31827738	Severe.M3.MAF_0.1.perc	reference	0	0.7819	0.3196339	0.7717309	0.6787	0	?+-???	3672	3	0	553044	158	0	161	0.739270336603316
Hospitalized	ENSG00000152102	FAM168B	2	131047876	Hospitalized.M3.MAF_0.1.perc	reference	0	0.8847	0.2237573	0.5402176	0.6787	0	?+--?-	7567	6	0	561913	280	0	286	0.06442248844790958
Hospitalized	ENSG00000137673	MMP7	11	102520508	Hospitalized.M3.MAF_0.1.perc	reference	60.9	0.03664	0.3725408	0.8992246	0.6787	2.2145283	?+-+--	10387	14	0	578979	545	0	559	0.29980722067446286
Hospitalized	ENSG00000176177	ENTHD1	22	39743044	Hospitalized.M3.MAF_0.1.perc	reference	40.2	0.1532	0.3245293	0.7834551	0.6787	1.1787051	?++---	10758	15	0	569453	660	0	675	0.7284561248430652
Severe	ENSG00000132196	HSD17B7	1	162790702	Severe.M3.MAF_1.perc	reference	0	0.9804	0.2272554	0.5486749	0.6787	0	?+----	3798	5	0	555405	692	0	697	0.10214942794473052
Severe	ENSG00000205495	OR52J3	11	5046526	Severe.M3.MAF_1.perc	reference	0	0.9061	-0.2004066	0.4838488	0.6787	0	+-+?--	4073	4	0	563349	669	0	673	0.11297227501416814
Susceptibility	ENSG00000112964	GHR	5	42423439	Susceptibility.M3.MAF_1.perc	reference	0	0.7967	0.0352064	0.0850035	0.6787	0	-?++-+	22916	154	0	582831	3635	2	3793	0.29008035253832776
Susceptibility	ENSG00000139287	TPH2	12	71938845	Susceptibility.M3.MAF_1.perc	reference	0	0.7126	0.0715799	0.1728144	0.6787	0	-?++--	26017	43	0	579568	812	0	855	0.667808371205452
Severe	ENSG00000185972	CCIN	9	36169388	Severe.M4.MAF_0.1.perc	reference	0	0.9908	-0.092183	0.2225393	0.6787	0	----+-	4882	27	0	570474	3627	3	3660	0.3894993198117125
Severe	ENSG00000188596	CFAP54	12	96489571	Severe.M4.MAF_0.1.perc	reference	31.3	0.201	-0.0543346	0.1311783	0.6787	0.0267407	--++++	5048	89	0	570755	10057	1	10148	0.6414433596194105
Hospitalized	ENSG00000133884	DPF2	11	65333852	Hospitalized.M4.MAF_0.1.perc	reference	2.2	0.394	0.1259106	0.3040044	0.6787	0.021134	?-+-++	11029	23	0	580023	1008	0	1031	0.5561499957879485
Susceptibility	ENSG00000179002	TAS1R2	1	18839599	Susceptibility.M4.MAF_0.1.perc	reference	0	0.488	0.0256848	0.0620009	0.6787	0	-?+--+	26049	307	0	579021	6795	2	7106	0.5248545255697031
Susceptibility	ENSG00000160808	MYL3	3	46835111	Susceptibility.M4.MAF_0.1.perc	reference	0	0.6569	-0.0617484	0.1490431	0.6787	0	+?----	25820	54	0	585394	1163	0	1217	0.6255225837338154
Susceptibility	ENSG00000196344	ADH7	4	99412261	Susceptibility.M4.MAF_0.1.perc	reference	0	0.8844	-0.0358319	0.0865147	0.6787	0	+?-++-	26914	152	0	591106	3449	0	3601	0.814927709518521
Susceptibility	ENSG00000136870	ZNF189	9	101398873	Susceptibility.M4.MAF_0.1.perc	reference	0	0.6531	0.0381348	0.092048	0.6787	0	+?++--	26788	141	1	590257	3018	0	3161	0.041957971677256206
Susceptibility	ENSG00000129472	RAB2B	14	21459020	Susceptibility.M4.MAF_0.1.perc	reference	0	0.5692	0.0750621	0.1812133	0.6787	0	-?++--	26172	36	1	587810	777	1	817	0.6718961835115432
Susceptibility	ENSG00000159212	CLIC6	21	34668994	Susceptibility.M4.MAF_0.1.perc	reference	0	0.8178	-0.0221942	0.0535818	0.6787	0	++---+	27742	384	0	593474	9589	5	9983	0.7519409710270324
Severe	ENSG00000198015	MRPL42	12	93467514	Severe.M4.MAF_1.perc	reference	0	0.4934	0.1463434	0.3532912	0.6787	0	-++?--	4222	11	0	565610	1203	0	1214	0.6313684457952671
Hospitalized	ENSG00000166352	IFTAP	11	36594369	Hospitalized.M4.MAF_1.perc	reference	0	0.7106	0.0791896	0.1911536	0.6787	0	?+----	10274	47	0	567716	2033	2	2084	0.7310938903763985
Hospitalized	ENSG00000188655	RNASE9	14	20556093	Hospitalized.M4.MAF_1.perc	reference	5.5	0.3756	-0.1095899	0.2645517	0.6787	0.0301778	?-+++-	11482	30	0	569710	1399	1	1431	0.8791052938676557
Hospitalized	ENSG00000109066	TMEM104	17	74776499	Hospitalized.M4.MAF_1.perc	reference	32	0.2078	0.0768197	0.1854558	0.6787	0.0550834	?+-+-+	11986	204	0	580845	10575	8	10795	0.7434635440869142
Susceptibility	ENSG00000170921	TANC2	17	63009556	Susceptibility.M4.MAF_1.perc	reference	0	0.4848	-0.0178103	0.0429884	0.6787	0	-?--++	26578	634	0	589971	14619	6	15265	0.8784877587698119
Severe	ENSG00000287363	GUCA1ANB	6	42155406	Severe.M1.MAF_0.1.perc	reference	0	1	1.25061	3.0201685	0.6788	0	?+????	1203	1	0	658	0	0	1	0.782907563845926
Severe	ENSG00000165689	ENTR1	9	136401922	Severe.M1.MAF_0.1.perc	reference	0	0.9567	0.2515705	0.6075442	0.6788	0	?++-+-	4081	3	0	567020	492	1	497	0.904334098886407
Severe	ENSG00000136114	THSD1	13	52377167	Severe.M1.MAF_0.1.perc	reference	65.8	0.03256	0.6987721	1.6876125	0.6788	4.919781	?-+-?-	3707	4	0	561234	307	0	311	0.41749879606207707
Severe	ENSG00000168907	PLA2G4F	15	42139034	Severe.M1.MAF_0.1.perc	reference	0	0.9198	-0.1130816	0.2730655	0.6788	0	?--+--	4674	11	0	570148	1165	0	1176	0.3371975297760501
Severe	ENSG00000077009	NMRK2	19	3933103	Severe.M1.MAF_0.1.perc	reference	0	0.8382	-0.1991245	0.480846	0.6788	0	?-+?--	4106	5	0	567863	831	2	840	0.5135960742184036
Hospitalized	ENSG00000114331	ACAP2	3	195274745	Hospitalized.M1.MAF_0.1.perc	reference	0	0.9938	-0.3710767	0.8961809	0.6788	0	?--??-	6551	1	0	561641	94	0	95	0.04187504587995351
Hospitalized	ENSG00000174516	PELI3	11	66466327	Hospitalized.M1.MAF_0.1.perc	reference	78.1	0.01039	1.1572306	2.794513	0.6788	14.169115	?-++??	7344	2	0	541272	51	0	53	0.814752000676489
Susceptibility	ENSG00000197273	GUCA2A	1	42162690	Susceptibility.M1.MAF_0.1.perc	reference	10	0.3489	0.2861614	0.6911016	0.6788	0.2985407	-?+++-	22357	4	0	560416	60	0	64	0.6175101036559445
Susceptibility	ENSG00000163710	PCOLCE2	3	142815922	Susceptibility.M1.MAF_0.1.perc	reference	1.8	0.3832	-0.1066372	0.2575311	0.6788	0.0124223	-?+-?-	24977	18	0	585262	462	0	480	0.4617153750345043
Susceptibility	ENSG00000078237	TIGAR	12	4307763	Susceptibility.M1.MAF_0.1.perc	reference	0	0.9946	-0.2649719	0.6398735	0.6788	0	??--+?	21019	4	0	548344	55	0	59	0.29194641365191554
Susceptibility	ENSG00000169957	ZNF768	16	30524004	Susceptibility.M1.MAF_0.1.perc	reference	0	0.8259	-0.269677	0.6512339	0.6788	0	-?--??	22626	2	0	569831	53	0	55	0.9055843857615885
Severe	ENSG00000287363	GUCA1ANB	6	42155406	Severe.M1.MAF_1.perc	reference	0	1	1.25061	3.0201685	0.6788	0	?+????	1203	1	0	658	0	0	1	0.782907563845926
Hospitalized	ENSG00000114331	ACAP2	3	195274745	Hospitalized.M1.MAF_1.perc	reference	0	0.9938	-0.3710767	0.8961809	0.6788	0	?--??-	6551	1	0	561641	94	0	95	0.04187504587995351
Hospitalized	ENSG00000101343	CRNKL1	20	20034368	Hospitalized.M1.MAF_1.perc	reference	0	0.6047	-0.1671527	0.4036249	0.6788	0	?+-+--	10259	11	0	567583	337	1	350	0.9302007891101309
Susceptibility	ENSG00000078237	TIGAR	12	4307763	Susceptibility.M1.MAF_1.perc	reference	0	0.9946	-0.2649719	0.6398735	0.6788	0	??--+?	21019	4	0	548344	55	0	59	0.29194641365191554
Severe	ENSG00000039600	SOX30	5	157625679	Severe.M3.MAF_0.1.perc	reference	64.1	0.06179	0.4773261	1.1526343	0.6788	2.2790459	?-+??-	3957	7	0	563066	1163	0	1170	0.8451363036462229
Severe	ENSG00000287363	GUCA1ANB	6	42155406	Severe.M3.MAF_0.1.perc	reference	0	1	1.25061	3.0201685	0.6788	0	?+????	1203	1	0	658	0	0	1	0.782907563845926
Severe	ENSG00000178358	OR2D3	11	6920974	Severe.M3.MAF_0.1.perc	reference	0	0.9701	-0.2378543	0.5743487	0.6788	0	?---+-	2528	3	0	563423	357	0	360	0.9516728056644004
Severe	ENSG00000122386	ZNF205	16	3112560	Severe.M3.MAF_0.1.perc	reference	0	0.9215	-0.2625323	0.633968	0.6788	0	?-+-?-	2116	2	0	562012	462	0	464	0.572918718526
Hospitalized	ENSG00000151718	WWC2	4	183099257	Hospitalized.M3.MAF_0.1.perc	reference	31.6	0.2109	-0.179699	0.4339695	0.6788	0.3003133	?+----	11140	51	0	569680	2796	1	2849	0.4169662798287146
Susceptibility	ENSG00000116752	BCAS2	1	114567557	Susceptibility.M3.MAF_0.1.perc	reference	0	0.823	-0.1404781	0.339286	0.6788	0	-?+---	23070	8	0	585297	247	0	255	0.849949377862168
Susceptibility	ENSG00000143476	DTL	1	212035553	Susceptibility.M3.MAF_0.1.perc	reference	46.6	0.1118	0.2332056	0.5631199	0.6788	0.6437586	-?-+-+	26040	30	0	578148	730	0	760	0.929746461047678
Susceptibility	ENSG00000196284	SUPT3H	6	44809317	Susceptibility.M3.MAF_0.1.perc	reference	32	0.2083	0.1684477	0.4067128	0.6788	0.2762339	-?+-+-	24733	50	0	577986	1095	2	1149	0.7244208808748818
Severe	ENSG00000072756	TRNT1	3	3126933	Severe.M3.MAF_1.perc	reference	34.9	0.2028	0.3119052	0.7533246	0.6788	0.8907378	?-+-?-	4393	18	0	568164	2903	0	2921	0.522348111457222
Severe	ENSG00000287363	GUCA1ANB	6	42155406	Severe.M3.MAF_1.perc	reference	0	1	1.25061	3.0201685	0.6788	0	?+????	1203	1	0	658	0	0	1	0.782907563845926
Severe	ENSG00000005108	THSD7A	7	11370365	Severe.M3.MAF_1.perc	reference	0	0.9179	-0.0899496	0.2171864	0.6788	0	--+++-	4954	31	0	570535	4756	5	4797	0.9601798187905864
Susceptibility	ENSG00000116752	BCAS2	1	114567557	Susceptibility.M3.MAF_1.perc	reference	0	0.823	-0.1404781	0.339286	0.6788	0	-?+---	23070	8	0	585297	247	0	255	0.849949377862168
Susceptibility	ENSG00000166558	SLC38A8	16	84009667	Susceptibility.M3.MAF_1.perc	reference	48.8	0.09847	-0.084442	0.2039106	0.6788	0.0907257	-?-+--	26743	153	0	580653	2863	3	3022	0.8958165473741229
Susceptibility	ENSG00000101574	METTL4	18	2537525	Susceptibility.M3.MAF_1.perc	reference	0	0.6531	-0.0611191	0.1475823	0.6788	0	-?-+--	27024	49	0	591480	1142	0	1191	0.9419069751477971
Severe	ENSG00000123685	BATF3	1	212686417	Severe.M4.MAF_0.1.perc	reference	14.4	0.311	0.4306925	1.039932	0.6788	0.841572	?-+??-	3670	3	0	560969	303	0	306	0.4581377267079774
Severe	ENSG00000206530	CFAP44	3	113286930	Severe.M4.MAF_0.1.perc	reference	0	0.9543	-0.0797822	0.1926649	0.6788	0	+-+---	4906	47	0	570620	3699	1	3748	0.6962539364638964
Hospitalized	ENSG00000134247	PTGFRN	1	116909916	Hospitalized.M4.MAF_0.1.perc	reference	74.2	0.003753	0.1897175	0.4581893	0.6788	0.6457063	?---++	11444	79	0	569717	4055	2	4138	0.7047746551866042
Hospitalized	ENSG00000064042	LIMCH1	4	41359607	Hospitalized.M4.MAF_0.1.perc	reference	0	0.7478	-0.0389027	0.0939503	0.6788	0	?--++-	12124	166	1	583311	9488	3	9662	0.8435211287609912
Hospitalized	ENSG00000204469	PRRC2A	6	31620715	Hospitalized.M4.MAF_0.1.perc	reference	0	0.4835	-0.0284597	0.0687274	0.6788	0	?-++-+	11927	293	1	583124	15904	7	16213	0.6089674296423225
Hospitalized	ENSG00000197467	COL13A1	10	69801880	Hospitalized.M4.MAF_0.1.perc	reference	0	0.8558	0.0489375	0.1181585	0.6788	0	-++---	12085	109	0	588127	6138	4	6255	0.8352086448203038
Hospitalized	ENSG00000132334	PTPRE	10	127907103	Hospitalized.M4.MAF_0.1.perc	reference	0	0.5915	-0.0607895	0.1467936	0.6788	0	?-+++-	11764	68	0	582621	3783	0	3851	0.7240204860993329
Hospitalized	ENSG00000131634	TMEM204	16	1528688	Hospitalized.M4.MAF_0.1.perc	reference	0	0.7764	0.1048974	0.2532841	0.6788	0	-++-+-	11226	29	0	583113	1187	0	1216	0.8492708122321452
Hospitalized	ENSG00000257008	GPR142	17	74367407	Hospitalized.M4.MAF_0.1.perc	reference	8.2	0.3599	0.0768877	0.1856716	0.6788	0.0269519	?-+-++	11418	88	0	578767	5732	3	5826	0.31887248442010974
Susceptibility	ENSG00000048140	TSPAN17	5	176647387	Susceptibility.M4.MAF_0.1.perc	reference	9.1	0.3544	0.0632649	0.15277	0.6788	0.0171367	+?+-+-	26914	98	0	591106	1961	1	2061	0.566283592603694
Susceptibility	ENSG00000185787	MORF4L1	15	78810487	Susceptibility.M4.MAF_0.1.perc	reference	28.6	0.2307	-0.1269717	0.3066529	0.6788	0.1413023	-?-+-+	25244	47	0	589173	1489	0	1536	0.7072094360172491
Severe	ENSG00000002330	BAD	11	64269830	Severe.M4.MAF_1.perc	reference	0	0.9877	0.0978279	0.2362145	0.6788	0	-++?++	4510	24	1	567962	3316	1	3344	0.01024938659864099
Hospitalized	ENSG00000115129	TP53I3	2	24077433	Hospitalized.M4.MAF_1.perc	reference	0	0.7138	-0.0538922	0.1301481	0.6788	0	--+--+	12089	90	0	576338	3717	7	3821	0.8118480411439393
Susceptibility	ENSG00000163577	EIF5A2	3	170888418	Susceptibility.M4.MAF_1.perc	reference	2.6	0.3795	-0.0801154	0.1934696	0.6788	0.0124307	-?-+-?	23344	34	0	584488	924	0	958	0.10803836990205973
Susceptibility	ENSG00000137522	RNF121	11	71929018	Susceptibility.M4.MAF_1.perc	reference	0	0.5138	0.0481909	0.1163745	0.6788	0	-?+--+	25238	87	0	587275	1887	2	1978	0.2982474257351729
Susceptibility	ENSG00000167524	RSKR	17	28601827	Susceptibility.M4.MAF_1.perc	reference	18.9	0.2945	0.0481563	0.1162762	0.6788	0.0170577	-?++-+	25944	443	1	585888	10913	17	11392	0.2522655721976366
Severe	ENSG00000181722	ZBTB20	3	114314500	Severe.M1.MAF_0.1.perc	reference	0	0.9333	0.5455385	1.3176467	0.6789	0	?+???-	3393	1	0	543603	53	0	54	0.4138871452797459
Severe	ENSG00000179348	GATA2	3	128479427	Severe.M1.MAF_0.1.perc	reference	0	1	-1.0223033	2.4694884	0.6789	0	?-????	1524	0	0	499833	32	0	32	0.5735479577588736
Severe	ENSG00000180613	GSX2	4	54099523	Severe.M1.MAF_0.1.perc	reference	0	1	-1.011777	2.4441191	0.6789	0	?--?--	1859	0	0	519056	41	0	41	0.636500317902473
Hospitalized	ENSG00000185565	LSAMP	3	115802363	Hospitalized.M1.MAF_0.1.perc	reference	0	0.999	-1.0242901	2.4742111	0.6789	0	?-???-	5583	0	0	541705	15	0	15	0.7533880532767494
Susceptibility	ENSG00000278463	H2AC4	6	26033092	Susceptibility.M1.MAF_0.1.perc	reference	39.4	0.1585	0.1400471	0.3382599	0.6789	0.1798508	-?-+-+	23560	12	0	574954	225	0	237	0.8475015761444417
Susceptibility	ENSG00000221858	OR2A12	7	144086278	Susceptibility.M1.MAF_0.1.perc	reference	0	0.5542	0.1635681	0.3950893	0.6789	0	+?-+-?	22505	8	0	568716	151	0	159	0.9020351288044396
Severe	ENSG00000181722	ZBTB20	3	114314500	Severe.M1.MAF_1.perc	reference	0	0.9333	0.5455385	1.3176467	0.6789	0	?+???-	3393	1	0	543603	53	0	54	0.4138871452797459
Severe	ENSG00000179348	GATA2	3	128479427	Severe.M1.MAF_1.perc	reference	0	1	-1.0223033	2.4694884	0.6789	0	?-????	1524	0	0	499833	32	0	32	0.5735479577588736
Severe	ENSG00000184985	SORCS2	4	7192538	Severe.M1.MAF_1.perc	reference	0	0.8936	0.3098325	0.7483613	0.6789	0	?+--?-	2006	2	0	560706	291	0	293	0.83053816646726
Severe	ENSG00000134871	COL4A2	13	110305812	Severe.M1.MAF_1.perc	reference	0	0.4322	0.1819919	0.4395802	0.6789	0	?-+---	4412	9	0	569505	736	0	745	0.8474131631594222
Hospitalized	ENSG00000185565	LSAMP	3	115802363	Hospitalized.M1.MAF_1.perc	reference	0	0.999	-1.0242901	2.4742111	0.6789	0	?-???-	5583	0	0	541705	15	0	15	0.7533880532767494
Hospitalized	ENSG00000120158	RCL1	9	4792944	Hospitalized.M1.MAF_1.perc	reference	0	0.8947	0.3409552	0.8237664	0.6789	0	?+--?-	6497	5	0	532363	122	0	127	0.859969238318312
Susceptibility	ENSG00000095110	NXPE1	11	114521645	Susceptibility.M1.MAF_1.perc	reference	0	0.7756	-0.066858	0.1614891	0.6789	0	+?--++	24991	41	0	579091	944	1	987	0.3581729790111522
Severe	ENSG00000008130	NADK	1	1751232	Severe.M3.MAF_0.1.perc	reference	0	0.9613	0.1553985	0.3753764	0.6789	0	?+--+-	4129	10	0	568417	1376	0	1386	0.8479246201809112
Severe	ENSG00000113073	SLC4A9	5	140360194	Severe.M3.MAF_0.1.perc	reference	34.9	0.1751	-0.2229926	0.5386416	0.6789	0.5750861	--+++-	4730	26	0	569829	2743	2	2773	0.5703009412462424
Severe	ENSG00000141429	GALNT1	18	35581117	Severe.M3.MAF_0.1.perc	reference	0	0.9943	-0.2705843	0.6535519	0.6789	0	?--++-	2638	3	0	555251	386	0	389	0.41237780353312425
Hospitalized	ENSG00000171368	TPPP	5	659862	Hospitalized.M3.MAF_0.1.perc	reference	0	0.9381	0.142557	0.3443365	0.6789	0	?+----	9521	14	0	564003	702	0	716	0.6904093929846614
Hospitalized	ENSG00000125375	DMAC2L	14	50312324	Hospitalized.M3.MAF_0.1.perc	reference	0	0.6302	-0.1278105	0.3086994	0.6789	0	?--+--	10554	13	0	579199	834	0	847	0.81395779495513
Susceptibility	ENSG00000111834	RSPH4A	6	116616479	Susceptibility.M3.MAF_0.1.perc	reference	0	0.7173	0.0437703	0.105743	0.6789	0	-?+++-	27033	107	0	591489	2394	0	2501	0.6554316719432712
Susceptibility	ENSG00000130427	EPO	7	100720468	Susceptibility.M3.MAF_0.1.perc	reference	0	0.6206	0.1606019	0.3879345	0.6789	0	-?-+++	22398	9	0	556839	156	0	165	0.05963172482367102
Susceptibility	ENSG00000180190	TDRP	8	489803	Susceptibility.M3.MAF_0.1.perc	reference	17.1	0.3034	-0.127468	0.3079618	0.6789	0.1231363	+++-+-	27273	47	0	593504	963	1	1012	0.7425631221413885
Susceptibility	ENSG00000104231	ZFAND1	8	81701334	Susceptibility.M3.MAF_0.1.perc	reference	22.5	0.2709	-0.1052411	0.2541964	0.6789	0.0877146	-?-++-	26707	75	0	591165	1791	0	1866	0.50079734329754
Susceptibility	ENSG00000180998	GPR137C	14	52552836	Susceptibility.M3.MAF_0.1.perc	reference	0	0.8374	-0.0970644	0.2344764	0.6789	0	-?----	23406	18	0	572487	494	0	512	0.5864838556895998
Susceptibility	ENSG00000141052	MYOCD	17	12665890	Susceptibility.M3.MAF_0.1.perc	reference	0	0.6619	-0.0470577	0.1136671	0.6789	0	+?----	26005	85	0	586809	2005	0	2090	0.21865485036089147
Susceptibility	ENSG00000128482	RNF112	17	19411125	Susceptibility.M3.MAF_0.1.perc	reference	0	0.6445	0.1354411	0.3271839	0.6789	0	-?+---	26175	14	0	579853	208	0	222	0.3224120525504267
Susceptibility	ENSG00000105127	AKAP8	19	15353385	Susceptibility.M3.MAF_0.1.perc	reference	13.9	0.3257	-0.0880269	0.212672	0.6789	0.0423757	-?-+--	26986	49	0	591301	1181	0	1230	0.674755153499476
Severe	ENSG00000142669	SH3BGRL3	1	26280086	Severe.M3.MAF_1.perc	reference	0	0.4141	-0.0871088	0.2104288	0.6789	0	?-++?+	3519	22	0	561871	5390	0	5412	0.7339953130897966
Severe	ENSG00000141429	GALNT1	18	35581117	Severe.M3.MAF_1.perc	reference	0	0.9943	-0.2705843	0.6535519	0.6789	0	?--++-	2638	3	0	555251	386	0	389	0.41237780353312425
Severe	ENSG00000125820	NKX2-2	20	21511017	Severe.M3.MAF_1.perc	reference	0	0.9878	-0.3966248	0.958019	0.6789	0	?--??-	3226	1	0	549766	210	0	211	0.35128800993490306
Hospitalized	ENSG00000127837	AAMP	2	218264129	Hospitalized.M3.MAF_1.perc	reference	0	0.8365	-0.1207021	0.29162130000000003	0.6789	0	?--+--	11425	22	0	570257	883	1	907	0.5205586578184634
Hospitalized	ENSG00000144847	IGSF11	3	118900557	Hospitalized.M3.MAF_1.perc	reference	0	0.8324	0.0724188	0.1749412	0.6789	0	?++--+	11825	45	0	583013	2724	1	2771	0.5717690776079065
Hospitalized	ENSG00000164237	CMBL	5	10275875	Hospitalized.M3.MAF_1.perc	reference	0	0.5795	0.143234	0.3460259	0.6789	0	-++---	11115	20	0	573239	612	0	632	0.7907573083799165
Hospitalized	ENSG00000166396	SERPINB7	18	63752935	Hospitalized.M3.MAF_1.perc	reference	0	0.8117	0.0697158	0.1683958	0.6789	0	?+-+?-	9380	50	0	563906	2991	4	3049	0.7921494040580499
Hospitalized	ENSG00000178904	DPY19L3	19	32405543	Hospitalized.M3.MAF_1.perc	reference	52.1	0.07936	0.1796914	0.4340722	0.6789	0.4095154	?+---+	11973	47	0	583018	2042	3	2095	0.5195260491623446
Susceptibility	ENSG00000161249	DMKN	19	35497220	Susceptibility.M3.MAF_1.perc	reference	0	0.6716	0.0461028	0.1113761	0.6789	0	-?++-+	26537	117	2	590485	1384	21	1547	0.5105967166686028
Severe	ENSG00000160781	PAQR6	1	156243320	Severe.M4.MAF_0.1.perc	reference	0	0.7734	-0.1084861	0.2620876	0.6789	0	?-+-?+	4404	17	1	565791	2955	0	2974	0.8006559258211154
Severe	ENSG00000100109	TFIP11	22	26491225	Severe.M4.MAF_0.1.perc	reference	0	0.719	-0.0338599	0.0818077	0.6789	0	+----+	4685	44	0	568730	5081	1	5127	0.9219892221124094
Severe	ENSG00000131725	WDR44	23	118346073	Severe.M4.MAF_0.1.perc	reference	50	0.1353	0.2578566	0.6228356	0.6789	0.5618695	?--??+	3670	3	5	523227	307	123	566	0.7583026987851825
Hospitalized	ENSG00000138459	SLC35A5	3	112561709	Hospitalized.M4.MAF_0.1.perc	reference	12.1	0.3363	-0.1121732	0.270993	0.6789	0.0697659	?--+++	11978	44	0	583019	2838	0	2882	0.9022814211859844
Hospitalized	ENSG00000164099	PRSS12	4	118280038	Hospitalized.M4.MAF_0.1.perc	reference	0	0.9907	0.0450365	0.1087802	0.6789	0	?+--+-	11779	144	0	582224	7235	6	7391	0.765658044473598
Hospitalized	ENSG00000196376	SLC35F1	6	117907264	Hospitalized.M4.MAF_0.1.perc	reference	0	0.8308	0.1065441	0.2574079	0.6789	0	?+++++	10379	26	0	564346	1280	1	1308	0.6243501034350571
Susceptibility	ENSG00000163701	IL17RE	3	9902612	Susceptibility.M4.MAF_0.1.perc	reference	0	0.603	0.030764	0.074309	0.6789	0	-?++-+	26578	207	0	589971	4812	1	5021	0.7955136679413133
Susceptibility	ENSG00000163577	EIF5A2	3	170888418	Susceptibility.M4.MAF_0.1.perc	reference	2.6	0.3795	-0.0800386	0.1933579	0.6789	0.012367	-?-+-?	23344	34	0	584488	922	0	956	0.10803836990205973
Susceptibility	ENSG00000055130	CUL1	7	148697914	Susceptibility.M4.MAF_0.1.perc	reference	11.7	0.3388	0.1175125	0.2838729	0.6789	0.0776053	-?+-+-	25066	43	1	586581	928	0	973	0.4087380479303324
Susceptibility	ENSG00000197416	FABP12	8	81524981	Susceptibility.M4.MAF_0.1.perc	reference	0	0.6515	0.0507357	0.1225416	0.6789	0	-?++--	23406	75	0	572488	1783	0	1858	0.7724505562452396
Susceptibility	ENSG00000168925	CTRB1	16	75218988	Susceptibility.M4.MAF_0.1.perc	reference	13.9	0.3254	0.0758709	0.1832628	0.6789	0.037106	+-+-+-	26366	105	0	590248	2161	2	2270	0.6890951228123079
Susceptibility	ENSG00000101890	GUCY2F	23	109372906	Susceptibility.M4.MAF_0.1.perc	reference	0	0.6986	0.0413795	0.0999675	0.6789	0	+-+-++	26255	66	20	542466	1120	340	1906	0.780631747960872
Severe	ENSG00000138629	UBL7	15	74445977	Severe.M4.MAF_1.perc	reference	0	0.8093	-0.1137947	0.2748501	0.6789	0	?---++	4510	24	0	568752	2263	3	2293	0.8112097166909984
Severe	ENSG00000171365	CLCN5	23	49922596	Severe.M4.MAF_1.perc	reference	0	0.6381	0.1096622	0.2648924	0.6789	0	-++?--	4405	10	8	525336	487	224	961	0.5947989478196051
Severe	ENSG00000172943	PHF8	23	53936676	Severe.M4.MAF_1.perc	reference	28.1	0.2432	0.2122635	0.5127276	0.6789	0.341105	?--?-+	4207	4	8	527439	774	354	1502	0.5249907800008955
Hospitalized	ENSG00000110987	BCL7A	12	122019422	Hospitalized.M4.MAF_1.perc	reference	14.5	0.3216	0.1448293	0.3498601	0.6789	0.1057038	?+--+-	10687	24	0	568130	1097	0	1121	0.12607732558958623
Hospitalized	ENSG00000140650	PMM2	16	8788823	Hospitalized.M4.MAF_1.perc	reference	0	0.4995	-0.0363979	0.0879259	0.6789	0	?-+---	11978	169	0	583023	11687	3	11862	0.5709125376637809
Hospitalized	ENSG00000130935	NOL11	17	67717931	Hospitalized.M4.MAF_1.perc	reference	0	0.5245	0.0375553	0.0907123	0.6789	0	?+---+	12064	177	0	583218	11314	19	11529	0.15024576169155113
Susceptibility	ENSG00000182185	RAD51B	14	67819779	Susceptibility.M4.MAF_1.perc	reference	8.3	0.3594	0.0335786	0.081115	0.6789	0.0053363	+?+-++	27033	408	0	591489	9539	11	9969	0.9282306683162387
Susceptibility	ENSG00000141551	CSNK1D	17	82239023	Susceptibility.M4.MAF_1.perc	reference	7.6	0.3633	-0.0385272	0.0930577	0.6789	0.0064628	-?-+-+	26377	263	0	587317	6496	10	6779	0.9154690616028817
Susceptibility	ENSG00000178935	ZNF552	19	57803841	Susceptibility.M4.MAF_1.perc	reference	0	0.8928	-0.0336958	0.0814091	0.6789	0	+?--+-	26646	167	0	590246	4035	3	4208	0.9411016690333507
Severe	ENSG00000163069	SGCB	4	52020706	Severe.M1.MAF_0.1.perc	reference	0	0.8272	0.2872421	0.6941818	0.679	0	?+----	3296	3	0	562431	133	0	136	0.5431552313003101
Severe	ENSG00000197037	ZSCAN25	7	99616946	Severe.M1.MAF_0.1.perc	reference	0	0.6703	0.261095	0.6310092	0.679	0	?++---	2461	2	0	562294	446	0	448	0.6902990049695257
Severe	ENSG00000134532	SOX5	12	23529504	Severe.M1.MAF_0.1.perc	reference	0	0.9643	-0.3539646	0.8552585	0.679	0	?--???	1621	0	0	538268	247	0	247	0.6785558967657302
Severe	ENSG00000140474	ULK3	15	74836118	Severe.M1.MAF_0.1.perc	reference	0	0.9534	0.0864868	0.2089954	0.679	0	?+-?--	2064	3	0	561758	363	0	366	0.7530295756514986
Severe	ENSG00000131165	CHMP1A	16	89640816	Severe.M1.MAF_0.1.perc	reference	0	0.9746	0.3799199	0.9179217	0.679	0	?+--??	3430	4	0	544869	55	0	59	0.8472678026333169
Severe	ENSG00000174282	ZBTB4	17	7459366	Severe.M1.MAF_0.1.perc	reference	0	0.9375	-0.7627463	1.8428522	0.679	0	?-++??	1889	3	0	544269	96	0	99	0.1091500853127397
Severe	ENSG00000124214	STAU1	20	49113339	Severe.M1.MAF_0.1.perc	reference	0	1	-0.9935499	2.401162	0.679	0	?---?-	1800	0	0	547949	46	0	46	0.4075654092622949
Hospitalized	ENSG00000146223	RPL7L1	6	42879616	Hospitalized.M1.MAF_0.1.perc	reference	0	0.9914	-0.3652291	0.8825005	0.679	0	?--?--	6281	1	0	552630	111	0	112	0.5599483228124608
Hospitalized	ENSG00000171867	PRNP	20	4686350	Hospitalized.M1.MAF_0.1.perc	reference	0	1	0.5366386	1.2969135	0.679	0	?+????	5247	0	0	530061	57	0	57	0.9970175991473499
Susceptibility	ENSG00000196968	FUT11	10	73772276	Susceptibility.M1.MAF_0.1.perc	reference	0	0.7964	-0.0868179	0.2097603	0.679	0	-?-+-?	24494	23	0	583369	614	0	637	0.3199185354986728
Susceptibility	ENSG00000166426	CRABP1	15	78340353	Susceptibility.M1.MAF_0.1.perc	reference	76.4	0.03941	0.4802378	1.1604274	0.679	2.063527	+?-???	20411	2	0	539097	60	0	62	0.9341241776297583
Susceptibility	ENSG00000101343	CRNKL1	20	20034368	Susceptibility.M1.MAF_0.1.perc	reference	26.3	0.2464	-0.2561097	0.6187804	0.679	0.573851	-?+-+-	24947	22	0	574587	335	1	359	0.7412422821544671
Severe	ENSG00000121764	HCRTR1	1	31617686	Severe.M1.MAF_1.perc	reference	0	0.6881	-0.2607825	0.6302682	0.679	0	?-+++-	3606	8	0	564115	284	0	292	0.48389280174265187
Severe	ENSG00000197037	ZSCAN25	7	99616946	Severe.M1.MAF_1.perc	reference	0	0.6703	0.261095	0.6310092	0.679	0	?++---	2461	2	0	562294	446	0	448	0.6902990049695257
Severe	ENSG00000134532	SOX5	12	23529504	Severe.M1.MAF_1.perc	reference	0	0.9643	-0.3539646	0.8552585	0.679	0	?--???	1621	0	0	538268	247	0	247	0.6785558967657302
Severe	ENSG00000140474	ULK3	15	74836118	Severe.M1.MAF_1.perc	reference	0	0.9534	0.0864868	0.2089954	0.679	0	?+-?--	2064	3	0	561758	363	0	366	0.7530295756514986
Severe	ENSG00000174282	ZBTB4	17	7459366	Severe.M1.MAF_1.perc	reference	0	0.9375	-0.7627463	1.8428522	0.679	0	?-++??	1889	3	0	544269	96	0	99	0.1091500853127397
Hospitalized	ENSG00000175065	DSG4	18	31376777	Hospitalized.M1.MAF_1.perc	reference	31.3	0.2125	0.1882328	0.4549166	0.679	0.3158973	?-+-+-	10948	22	0	578984	961	1	985	0.3579269933651196
Hospitalized	ENSG00000171867	PRNP	20	4686350	Hospitalized.M1.MAF_1.perc	reference	0	1	0.5366386	1.2969135	0.679	0	?+????	5247	0	0	530061	57	0	57	0.9970175991473499
Hospitalized	ENSG00000101333	PLCB4	20	9068763	Hospitalized.M1.MAF_1.perc	reference	0	0.9186	-0.1886749	0.4558651	0.679	0	?-----	8631	9	0	564882	365	2	378	0.08634295449408537
Susceptibility	ENSG00000052723	SIKE1	1	114769479	Susceptibility.M1.MAF_1.perc	reference	0	0.6029	-0.2337185	0.5647536	0.679	0	-?+--?	23087	15	0	560839	86	0	101	0.7516906088917893
Susceptibility	ENSG00000196968	FUT11	10	73772276	Susceptibility.M1.MAF_1.perc	reference	0	0.7964	-0.0868179	0.2097603	0.679	0	-?-+-?	24494	23	0	583369	614	0	637	0.3199185354986728
Susceptibility	ENSG00000166426	CRABP1	15	78340353	Susceptibility.M1.MAF_1.perc	reference	76.4	0.03941	0.4802378	1.1604274	0.679	2.063527	+?-???	20411	2	0	539097	60	0	62	0.9341241776297583
Susceptibility	ENSG00000090447	TFAP4	16	4257186	Susceptibility.M1.MAF_1.perc	reference	44.2	0.1461	-0.2318283	0.5601465	0.679	0.5551889	-?+-+?	22584	31	0	570664	768	0	799	0.8069154913508519
Severe	ENSG00000165912	PACSIN3	11	47177522	Severe.M3.MAF_0.1.perc	reference	36.5	0.1782	0.3268507	0.7898789	0.679	1.1158716	?-+--+	4458	10	0	567224	1456	0	1466	0.27338435241843306
Severe	ENSG00000102178	UBL4A	23	154483717	Severe.M3.MAF_0.1.perc	reference	0	1	0.5557499	1.3430416	0.679	0	?+????	3393	2	0	502317	31	7	47	0.8779834252236783
Hospitalized	ENSG00000135956	TMEM127	2	96248514	Hospitalized.M3.MAF_0.1.perc	reference	0	0.9628	-0.1228825	0.2969517	0.679	0	?---?-	8214	12	0	564286	976	0	988	0.9480295129202891
Hospitalized	ENSG00000154930	ACSS1	20	25006230	Hospitalized.M3.MAF_0.1.perc	reference	0	0.808	-0.0760464	0.1837881	0.679	0	?-+---	10840	33	0	581955	2594	1	2629	0.9400014192886095
Susceptibility	ENSG00000128709	HOXD9	2	176122719	Susceptibility.M3.MAF_0.1.perc	reference	0	0.9595	-0.0876228	0.2117267	0.679	0	-?--+-	25467	24	0	579704	518	2	546	0.6979582841628109
Susceptibility	ENSG00000132405	TBC1D14	4	6909242	Susceptibility.M3.MAF_0.1.perc	reference	29.2	0.2269	-0.1446526	0.3495037	0.679	0.1857537	-?-+-+	24500	43	0	575490	1060	0	1103	0.5974262297777769
Susceptibility	ENSG00000147378	FATE1	23	151716035	Susceptibility.M3.MAF_0.1.perc	reference	0	0.9096	0.1726165	0.4170628	0.679	0	-?++?-	22023	0	2	523436	32	11	58	0.7539719747291278
Hospitalized	ENSG00000118434	SPACA1	6	88047841	Hospitalized.M3.MAF_1.perc	reference	0	0.5549	0.1422377	0.3437648	0.679	0	?+--+-	7675	16	0	564316	441	3	463	0.9421570382252364
Hospitalized	ENSG00000139718	SETD1B	12	121804009	Hospitalized.M3.MAF_1.perc	reference	0	0.7846	-0.0728074	0.1759119	0.679	0	?---+-	12021	53	0	583207	2398	1	2453	0.47787520489804003
Susceptibility	ENSG00000130714	POMT1	9	131502789	Susceptibility.M3.MAF_1.perc	reference	30.2	0.2204	0.0824731	0.1992785	0.679	0.061561	-?-+--	26506	142	0	589686	3144	2	3290	0.26850104473327674
Severe	ENSG00000139193	CD27	12	6444955	Severe.M4.MAF_0.1.perc	reference	0	0.9579	-0.2081115	0.502909	0.679	0	?-++?-	4091	7	0	564399	1364	0	1371	0.4766525855626823
Severe	ENSG00000204673	AKT1S1	19	49869033	Severe.M4.MAF_0.1.perc	reference	24.9	0.2553	0.1822865	0.4405288	0.679	0.2590865	?-+---	4399	15	0	565882	2230	1	2247	0.6776151241243424
Hospitalized	ENSG00000169344	UMOD	16	20333051	Hospitalized.M4.MAF_0.1.perc	reference	0	0.7634	-0.0630771	0.1524276	0.679	0	?--+--	11597	51	0	580036	3844	1	3897	0.6309943169242942
Susceptibility	ENSG00000122585	NPY	7	24284188	Susceptibility.M4.MAF_0.1.perc	reference	0	0.9684	0.0691503	0.1670979	0.679	0	-?++--	25339	42	0	574463	945	0	987	0.7607105367568546
Susceptibility	ENSG00000148082	SHC3	9	89005771	Susceptibility.M4.MAF_1.perc	reference	7.7	0.3629	0.0355993	0.0860236	0.679	0.0055359	+?++--	26741	329	1	590069	7399	7	7744	0.8542278767512151
Susceptibility	ENSG00000175582	RAB6A	11	73675638	Susceptibility.M4.MAF_1.perc	reference	0	0.6193	0.0868882	0.209948	0.679	0	-?++-+	24407	29	0	584188	497	0	526	0.48223381457814274
Severe	ENSG00000084764	MAPRE3	2	26970637	Severe.M1.MAF_0.1.perc	reference	0	1	-1.0314062	2.4930034	0.6791	0	?-????	1562	0	0	530113	21	0	21	0.6495640637980543
Severe	ENSG00000062725	APPBP2	17	60443158	Severe.M1.MAF_0.1.perc	reference	0	1	-1.0008206	2.419423	0.6791	0	?--??-	1676	0	0	547446	59	0	59	0.7176378655888161
Hospitalized	ENSG00000179862	CITED4	1	40861054	Hospitalized.M1.MAF_0.1.perc	reference	35.4	0.185	0.4319855	1.0443222	0.6791	1.861787	?---+-	5605	1	0	454548	88	0	89	0.5292943803660979
Hospitalized	ENSG00000071967	CYBRD1	2	171522247	Hospitalized.M1.MAF_0.1.perc	reference	61.7	0.1061	0.6127153	1.4813353	0.6791	2.8939799	?+-???	6074	3	0	550836	111	0	114	0.7066645744154847
Hospitalized	ENSG00000145423	SFRP2	4	153780591	Hospitalized.M1.MAF_0.1.perc	reference	0	0.9027	0.3367305	0.8140939	0.6791	0	?+-?--	8125	4	0	543570	91	0	95	0.9792186100840201
Hospitalized	ENSG00000138180	CEP55	10	93496612	Hospitalized.M1.MAF_0.1.perc	reference	59.8	0.04131	0.3520724	0.851178	0.6791	1.950307	?+--+-	11540	20	0	570034	855	0	875	0.8827432210606221
Susceptibility	ENSG00000156787	TBC1D31	8	123041968	Susceptibility.M1.MAF_0.1.perc	reference	0	0.798	-0.0567379	0.1371417	0.6791	0	-?+---	26985	61	0	591299	1338	1	1401	0.7516467242417494
Susceptibility	ENSG00000125741	OPA3	19	45527427	Susceptibility.M1.MAF_0.1.perc	reference	12.8	0.3287	0.2354371	0.569077	0.6791	0.2351264	+?--?+	22486	7	0	567230	132	0	139	0.4350571814319667
Severe	ENSG00000084764	MAPRE3	2	26970637	Severe.M1.MAF_1.perc	reference	0	1	-1.0314062	2.4930034	0.6791	0	?-????	1562	0	0	530113	21	0	21	0.6495640637980543
Severe	ENSG00000066230	SLC9A3	5	470456	Severe.M1.MAF_1.perc	reference	0	0.9989	-0.3620479	0.87516	0.6791	0	?--+?-	2242	1	0	560420	178	0	179	0.7702959503550155
Severe	ENSG00000187559	FOXD4L3	9	68302867	Severe.M1.MAF_1.perc	reference	0	0.7659	0.1819428	0.4398545	0.6791	0	?++??-	1749	4	0	558569	761	1	767	0.5664977923458924
Severe	ENSG00000062725	APPBP2	17	60443158	Severe.M1.MAF_1.perc	reference	0	1	-1.0008206	2.419423	0.6791	0	?--??-	1676	0	0	547446	59	0	59	0.7176378655888161
Hospitalized	ENSG00000071967	CYBRD1	2	171522247	Hospitalized.M1.MAF_1.perc	reference	61.7	0.1061	0.6127153	1.4813353	0.6791	2.8939799	?+-???	6074	3	0	550836	111	0	114	0.7066645744154847
Hospitalized	ENSG00000173166	RAPH1	2	203394345	Hospitalized.M1.MAF_1.perc	reference	0	0.6793	-0.0789441	0.1908185	0.6791	0	?-----	8074	22	0	563195	2282	1	2306	0.6813202530854112
Hospitalized	ENSG00000145423	SFRP2	4	153780591	Hospitalized.M1.MAF_1.perc	reference	0	0.9027	0.3367305	0.8140939	0.6791	0	?+-?--	8125	4	0	543570	91	0	95	0.9792186100840201
Hospitalized	ENSG00000024862	CCDC28A	6	138773769	Hospitalized.M1.MAF_1.perc	reference	55	0.06388	0.1762755	0.4260623	0.6791	0.4110292	?++--+	9294	30	0	580345	885	2	919	0.6803684569567323
Hospitalized	ENSG00000273514	FOXD4L6	9	41126435	Hospitalized.M1.MAF_1.perc	reference	0	0.5309	-0.19076099999999999	0.4611397	0.6791	0	?-+-+-	7856	3	1	561889	240	12	269	0.3642129774306617
Hospitalized	ENSG00000138180	CEP55	10	93496612	Hospitalized.M1.MAF_1.perc	reference	59.8	0.04131	0.3520724	0.851178	0.6791	1.950307	?+--+-	11540	20	0	570034	855	0	875	0.8827432210606221
Hospitalized	ENSG00000103150	MLYCD	16	83899115	Hospitalized.M1.MAF_1.perc	reference	0	0.8582	-0.1660949	0.4015073	0.6791	0	?-+---	8898	6	0	566221	464	0	470	0.7850444750490444
Susceptibility	ENSG00000125741	OPA3	19	45527427	Susceptibility.M1.MAF_1.perc	reference	12.8	0.3287	0.2354371	0.569077	0.6791	0.2351264	+?--?+	22486	7	0	567230	132	0	139	0.4350571814319667
Severe	ENSG00000120992	LYPLA1	8	54046367	Severe.M3.MAF_0.1.perc	reference	0	0.9969	0.1082703	0.2617242	0.6791	0	?+----	4077	3	0	566018	339	0	342	0.7276467785960188
Severe	ENSG00000166012	TAF1D	11	93729948	Severe.M3.MAF_0.1.perc	reference	0	0.9563	0.1743777	0.421562	0.6791	0	?++?--	4480	8	0	569203	915	0	923	0.7897748433875291
Severe	ENSG00000137868	STRA6	15	74179466	Severe.M3.MAF_0.1.perc	reference	64.8	0.03617	0.5731377	1.3854273	0.6791	3.9381926	?-+?--	2854	3	0	565376	1314	0	1317	0.5416311586261107
Severe	ENSG00000087250	MT3	16	56589074	Severe.M3.MAF_0.1.perc	reference	0	0.9932	-0.2297683	0.555325	0.6791	0	+---?-	3460	4	0	531074	763	1	769	0.9924146658611146
Severe	ENSG00000196440	ARMCX4	23	101418287	Severe.M3.MAF_0.1.perc	reference	0	0.9814	-0.3212508	0.7765098	0.6791	0	?--???	3301	7	0	396225	21	17	62	0.30594288973623734
Hospitalized	ENSG00000179862	CITED4	1	40861054	Hospitalized.M3.MAF_0.1.perc	reference	35.4	0.185	0.4319855	1.0443222	0.6791	1.861787	?---+-	5605	1	0	454548	88	0	89	0.5292943803660979
Hospitalized	ENSG00000151136	BTBD11	12	107318421	Hospitalized.M3.MAF_0.1.perc	reference	31.8	0.2092	0.1523523	0.3682809	0.6791	0.2197333	?--+++	11888	49	0	571138	3607	3	3662	0.672694620364227
Susceptibility	ENSG00000115760	BIRC6	2	32357028	Susceptibility.M3.MAF_0.1.perc	reference	0	0.4691	-0.0285355	0.0689866	0.6791	0	-?--++	26529	247	0	580636	5428	2	5679	0.7050399332335349
Susceptibility	ENSG00000183117	CSMD1	8	2935353	Susceptibility.M3.MAF_0.1.perc	reference	0	0.8581	-0.0186545	0.0450965	0.6791	0	+?-+-+	26743	563	2	590422	13269	7	13850	0.6974199080056307
Susceptibility	ENSG00000165694	FRMD7	23	132076990	Susceptibility.M3.MAF_0.1.perc	reference	17.5	0.303	0.13222130000000001	0.3196003	0.6791	0.1103101	+?-+-+	24238	18	1	537697	241	85	431	0.6665336739923153
Severe	ENSG00000087250	MT3	16	56589074	Severe.M3.MAF_1.perc	reference	0	0.9932	-0.2297683	0.555325	0.6791	0	+---?-	3460	4	0	531074	763	1	769	0.9924146658611146
Severe	ENSG00000141012	GALNS	16	88813734	Severe.M3.MAF_1.perc	reference	37.7	0.155	0.2119455	0.5123012	0.6791	0.5365209	+--++-	4455	9	1	565731	1876	1	1889	0.31087548119556574
Severe	ENSG00000167642	SPINT2	19	38244035	Severe.M3.MAF_1.perc	reference	17.6	0.297	0.3629778	0.8774634	0.6791	0.6985027	?-+??-	3726	3	0	563434	626	1	631	0.7438600337908423
Hospitalized	ENSG00000170929	OR1M1	19	9087061	Hospitalized.M3.MAF_1.perc	reference	31.4	0.2121	0.2834589	0.6851422	0.6791	0.7195785	?-+---	9473	9	0	566265	517	1	528	0.6607727532041627
Susceptibility	ENSG00000149527	PLCH2	1	2425980	Susceptibility.M3.MAF_1.perc	reference	0	0.4818	-0.0342048	0.0826865	0.6791	0	-?---+	27126	164	0	591861	3638	3	3808	0.49474694504288946
Susceptibility	ENSG00000256294	ZNF225	19	44112181	Susceptibility.M3.MAF_1.perc	reference	0	0.4773	0.0738326	0.1784515	0.6791	0	-?+-++	26025	43	0	582910	769	2	816	0.6551079216904147
Severe	ENSG00000074966	TXK	4	48066393	Severe.M4.MAF_0.1.perc	reference	0	0.9562	-0.0891255	0.2154689	0.6791	0	?-++--	4510	34	0	568753	3461	3	3501	0.22662686773500546
Severe	ENSG00000122779	TRIM24	7	138460259	Severe.M4.MAF_0.1.perc	reference	0	0.8703	-0.1048967	0.2535463	0.6791	0	---?-+	4635	21	0	566994	2854	2	2879	0.5018059930633054
Severe	ENSG00000203499	IQANK1	8	143734139	Severe.M4.MAF_0.1.perc	reference	6.2	0.3619	-0.3155595	0.7628263	0.6791	0.3327563	?---?+	3828	4	0	456078	233	0	237	0.6077112766121957
Hospitalized	ENSG00000121454	LHX4	1	180230264	Hospitalized.M4.MAF_0.1.perc	reference	0	0.9654	-0.0646863	0.1563723	0.6791	0	?-++--	11460	59	0	581321	3314	2	3377	0.2215205840163804
Hospitalized	ENSG00000109991	P2RX3	11	57338352	Hospitalized.M4.MAF_0.1.perc	reference	14.3	0.3234	0.1206859	0.2916897	0.6791	0.0886714	?+---+	11802	53	0	580563	2755	0	2808	0.5874263880958965
Hospitalized	ENSG00000165934	CPSF2	14	92121969	Hospitalized.M4.MAF_0.1.perc	reference	0	0.752	-0.0706861	0.1708681	0.6791	0	?--+++	10948	51	0	580551	2892	0	2943	0.7630615570443274
Hospitalized	ENSG00000132514	CLEC10A	17	7074537	Hospitalized.M4.MAF_0.1.perc	reference	0	0.8915	0.0861602	0.2082735	0.6791	0	?++-++	11965	45	0	583118	1896	0	1941	0.7109281099053557
Susceptibility	ENSG00000144283	PKP4	2	158456952	Susceptibility.M4.MAF_0.1.perc	reference	12.5	0.3349	-0.0396789	0.0959142	0.6791	0.0100399	--+---	27803	402	0	596161	9207	1	9611	0.29369028927769936
Severe	ENSG00000108826	MRPL27	17	50367857	Severe.M4.MAF_1.perc	reference	0	0.5324	-0.1386633	0.3352143	0.6791	0	+-+---	4419	10	0	564511	1371	0	1381	0.44914351074339937
Severe	ENSG00000178928	TPRX1	19	47801243	Severe.M4.MAF_1.perc	reference	0	0.7124	0.0601311	0.1453681	0.6791	0	--+-+-	4948	83	0	570443	7155	11	7260	0.634141784306892
Hospitalized	ENSG00000170606	HSPA4	5	133052013	Hospitalized.M4.MAF_1.perc	reference	45.9	0.1167	-0.1190303	0.2876879	0.6791	0.1526752	?+--+-	11512	89	0	581503	5048	2	5141	0.79206101717575494
Hospitalized	ENSG00000146842	TMEM209	7	130164713	Hospitalized.M4.MAF_1.perc	reference	17.1	0.3035	-0.0832525	0.2012252	0.6791	0.0520605	----++	12175	142	0	588214	8201	8	8359	0.6825542550885697
Hospitalized	ENSG00000185670	ZBTB3	11	62748319	Hospitalized.M4.MAF_1.perc	reference	0	0.8425	-0.080493	0.194593	0.6791	0	?+-+--	10997	38	0	579341	1985	0	2023	0.759337097782059
Hospitalized	ENSG00000166455	C16orf46	16	81053497	Hospitalized.M4.MAF_1.perc	reference	61.4	0.0349	-0.1695358	0.4098696	0.6791	0.4231137	?-+---	12094	79	0	571519	4854	3	4939	0.684789711548453
Susceptibility	ENSG00000165055	METTL2B	7	128476729	Susceptibility.M4.MAF_1.perc	reference	0	0.6652	0.034973	0.0845353	0.6791	0	--+-++	26463	164	0	593465	3298	2	3466	0.7223851070444549
Susceptibility	ENSG00000124228	DDX27	20	49219347	Susceptibility.M4.MAF_1.perc	reference	0	0.8771	0.0293243	0.0708755	0.6791	0	-?+++-	27126	253	0	591861	5274	3	5533	0.02174894960929878
Severe	ENSG00000163788	SNRK	3	43286512	Severe.M1.MAF_0.1.perc	reference	0	1	-1.0274145	2.4845571	0.6792	0	?-????	1524	0	0	499833	36	0	36	0.6243549333804798
Severe	ENSG00000129055	ANAPC13	3	134477706	Severe.M1.MAF_0.1.perc	reference	0	0.9379	0.5382688	1.3015864	0.6792	0	?+-???	1982	0	0	539411	69	0	69	0.7206457594765229
Severe	ENSG00000130985	UBA1	23	47190861	Severe.M1.MAF_0.1.perc	reference	0	1	-0.8647304	2.0911851	0.6792	0	?-????	1524	0	0	499833	17	12	41	0.6513825588320791
Susceptibility	ENSG00000224940	PRRT4	7	128350325	Susceptibility.M1.MAF_0.1.perc	reference	0	0.9632	-0.1203864	0.2910607	0.6792	0	-?----	24637	12	0	587794	333	0	345	0.6324560832813149
Susceptibility	ENSG00000214226	C17orf67	17	56791913	Susceptibility.M1.MAF_0.1.perc	reference	0	0.6263	0.1998456	0.4831949	0.6792	0	+?+---	23634	4	0	572719	88	0	92	0.9308874778272803
Severe	ENSG00000117481	NSUN4	1	46340177	Severe.M1.MAF_1.perc	reference	0	0.6571	-0.0736293	0.1780345	0.6792	0	?-++--	4629	34	5	569675	896	9	958	0.8533926079420489
Severe	ENSG00000163788	SNRK	3	43286512	Severe.M1.MAF_1.perc	reference	0	1	-1.0274145	2.4845571	0.6792	0	?-????	1524	0	0	499833	36	0	36	0.6243549333804798
Severe	ENSG00000129055	ANAPC13	3	134477706	Severe.M1.MAF_1.perc	reference	0	0.9379	0.5382688	1.3015864	0.6792	0	?+-???	1982	0	0	539411	69	0	69	0.7206457594765229
Hospitalized	ENSG00000189280	GJB5	1	34755047	Hospitalized.M1.MAF_1.perc	reference	37.9	0.1844	0.233141	0.563701	0.6792	0.4706137	?++-?-	9532	16	0	578104	398	0	414	0.07607494731903566
Hospitalized	ENSG00000079557	AFM	4	73481745	Hospitalized.M1.MAF_1.perc	reference	0	0.945	-0.0748126	0.18092	0.6792	0	?--+--	11923	43	1	582658	2450	1	2497	0.2942830950955202
Hospitalized	ENSG00000124232	RBPJL	20	45306840	Hospitalized.M1.MAF_1.perc	reference	0	0.9262	-0.1615283	0.3906249	0.6792	0	?-+--+	10679	12	0	579755	562	0	574	0.6432768728476683
Susceptibility	ENSG00000196605	ZNF846	19	9751993	Susceptibility.M1.MAF_1.perc	reference	63.6	0.02658	0.1316143	0.3182187	0.6792	0.2367423	-?+--+	25340	117	0	580405	2222	11	2361	0.4301168221995534
Susceptibility	ENSG00000186326	RGS9BP	19	32675848	Susceptibility.M1.MAF_1.perc	reference	0.4	0.3897	0.0831834	0.2011601	0.6792	0.0031791	+?-+-?	23716	31	0	571801	739	0	770	0.9135529477097324
Severe	ENSG00000186409	CCDC30	1	42463221	Severe.M3.MAF_0.1.perc	reference	0	0.629	-0.149046	0.3603672	0.6792	0	?-+---	4414	7	0	569504	1219	0	1226	0.50686951193466
Severe	ENSG00000128645	HOXD1	2	176188668	Severe.M3.MAF_0.1.perc	reference	0	0.892	-0.2279145	0.5510722	0.6792	0	?-+++-	4360	6	0	567043	483	0	489	0.3741293564740685
Severe	ENSG00000129055	ANAPC13	3	134477706	Severe.M3.MAF_0.1.perc	reference	0	0.9379	0.5382688	1.3015864	0.6792	0	?+-???	1982	0	0	539411	69	0	69	0.7206457594765229
Hospitalized	ENSG00000171942	OR10H2	19	15728024	Hospitalized.M3.MAF_0.1.perc	reference	13.5	0.3283	-0.3128731	0.7565868	0.6792	0.5483145	?--+--	8994	4	0	564729	290	0	294	0.7332946900864618
Susceptibility	ENSG00000149256	TENM4	11	78652829	Susceptibility.M3.MAF_0.1.perc	reference	0	0.9733	-0.0219171	0.053005	0.6792	0	-?---+	26696	400	0	580465	9079	3	9485	0.32708120375976235
Severe	ENSG00000143067	ZNF697	1	119619377	Severe.M3.MAF_1.perc	reference	0	0.8606	0.1972892	0.4770229	0.6792	0	?-+-+-	4178	8	0	563875	291	0	299	0.25868094903365113
Severe	ENSG00000068615	REEP1	2	86213993	Severe.M3.MAF_1.perc	reference	0	0.7462	0.125749	0.3040271	0.6792	0	?+-+--	3473	5	0	561766	196	0	201	0.5403541324898089
Severe	ENSG00000129055	ANAPC13	3	134477706	Severe.M3.MAF_1.perc	reference	0	0.9379	0.5382688	1.3015864	0.6792	0	?+-???	1982	0	0	539411	69	0	69	0.7206457594765229
Severe	ENSG00000128849	CGNL1	15	57375967	Severe.M3.MAF_1.perc	reference	0	0.6407	-0.0510702	0.1234737	0.6792	0	+--+--	4623	51	0	569767	10313	4	10372	0.8371699925970943
Susceptibility	ENSG00000127914	AKAP9	7	91940840	Susceptibility.M3.MAF_1.perc	reference	0	0.515	0.0167987	0.0406267	0.6792	0	+?+-++	27126	688	1	591861	16164	8	16870	0.8485916631021382
Severe	ENSG00000204590	GNL1	6	30541377	Severe.M4.MAF_0.1.perc	reference	10.1	0.3424	-0.1815669	0.4389688	0.6792	0.1739016	?---?+	4139	19	0	565158	3428	1	3449	0.7293840348343023
Severe	ENSG00000077782	FGFR1	8	38400215	Severe.M4.MAF_0.1.perc	reference	0	0.6233	-0.066226	0.1601291	0.6792	0	+---++	4883	57	0	570490	7353	0	7410	0.5496319120865583
Hospitalized	ENSG00000156599	ZDHHC5	11	57667747	Hospitalized.M4.MAF_0.1.perc	reference	0	0.6437	-0.0564367	0.1364677	0.6792	0	?-+---	11496	81	0	581140	4467	1	4550	0.48524043230800074
Hospitalized	ENSG00000166884	OR4D6	11	59456938	Hospitalized.M4.MAF_0.1.perc	reference	0	0.5109	-0.0865123	0.209214	0.6792	0	?+--+-	11058	33	0	566101	1895	1	1930	0.5528746670461157
Hospitalized	ENSG00000110057	UNC93B1	11	67991100	Hospitalized.M4.MAF_0.1.perc	reference	0	0.9438	0.0639062	0.1545386	0.6792	0	?+---+	11284	58	0	581801	3553	1	3613	0.96063618093214
Hospitalized	ENSG00000073536	NLE1	17	35128730	Hospitalized.M4.MAF_0.1.perc	reference	0	0.623	-0.063146	0.1526942	0.6792	0	?-++--	11881	67	0	580736	3637	0	3704	0.19376594847330939
Susceptibility	ENSG00000096746	HNRNPH3	10	68331174	Susceptibility.M4.MAF_0.1.perc	reference	0	0.8679	-0.0669851	0.1619962	0.6792	0	-?----	25754	41	0	585333	1037	0	1078	0.8459769799493021
Severe	ENSG00000187054	TMPRSS11A	4	67909395	Severe.M4.MAF_1.perc	reference	49.4	0.07887	-0.1535945	0.3714455	0.6792	0.3559064	----++	4955	57	2	570536	7214	6	7287	0.6244540094914617
Severe	ENSG00000203909	DPPA5	6	73353063	Severe.M4.MAF_1.perc	reference	0	0.993	0.1596477	0.3860964	0.6792	0	+++-+-	4329	6	0	566171	725	0	731	0.9232857541136587
Severe	ENSG00000125363	AMELX	23	11293413	Severe.M4.MAF_1.perc	reference	0	0.8514	0.1696808	0.4102471	0.6792	0	-++?--	4237	1	4	526029	147	73	302	0.6656787552400529
Hospitalized	ENSG00000130544	ZNF557	19	7069703	Hospitalized.M4.MAF_1.perc	reference	0	0.8068	0.0735476	0.1778697	0.6792	0	?+--+-	11965	60	0	583118	2514	0	2574	0.9917302989121837
Severe	ENSG00000118418	HMGN3	6	79201245	Severe.M1.MAF_0.1.perc	reference	0	0.901	0.0728452	0.1762248	0.6793	0	?-??+-	1640	1	0	509181	45	0	46	0.7930052919400714
Severe	ENSG00000205549	C9orf92	9	16203935	Severe.M1.MAF_0.1.perc	reference	0	0.9556	-0.3636263	0.8794806	0.6793	0	?--?--	2047	1	0	520671	200	0	201	0.6793
Severe	ENSG00000148702	HABP2	10	113550837	Severe.M1.MAF_0.1.perc	reference	0	0.9737	-0.2223067	0.5376652	0.6793	0	?--?--	4312	4	0	568325	673	1	679	0.16400787207442474
Severe	ENSG00000184905	TCEAL2	23	102125679	Severe.M1.MAF_0.1.perc	reference	0	0.902	-0.6875603	1.663121	0.6793	0	?--???	1767	0	0	503913	10	10	30	0.5553102454574013
Hospitalized	ENSG00000134569	LRP4	11	46856717	Hospitalized.M1.MAF_0.1.perc	reference	28.5	0.2412	0.3965935	0.9594407	0.6793	1.2216612	?-+-?-	9131	6	0	575844	313	0	319	0.45797390800100085
Susceptibility	ENSG00000154978	VOPP1	7	55436056	Susceptibility.M1.MAF_0.1.perc	reference	2.6	0.3582	-0.159592	0.3860809	0.6793	0.0851026	-?-+??	21212	12	0	527935	399	0	411	0.8312744664434973
Severe	ENSG00000152061	RABGAP1L	1	174159410	Severe.M1.MAF_1.perc	reference	0	0.9532	0.2677198	0.6475611	0.6793	0	?++---	3800	3	0	566418	439	0	442	0.8234672516726854
Severe	ENSG00000118418	HMGN3	6	79201245	Severe.M1.MAF_1.perc	reference	0	0.901	0.0728452	0.1762248	0.6793	0	?-??+-	1640	1	0	509181	45	0	46	0.7930052919400714
Severe	ENSG00000205549	C9orf92	9	16203935	Severe.M1.MAF_1.perc	reference	0	0.9556	-0.3636263	0.8794806	0.6793	0	?--?--	2047	1	0	520671	200	0	201	0.6793
Severe	ENSG00000184905	TCEAL2	23	102125679	Severe.M1.MAF_1.perc	reference	0	0.902	-0.6875603	1.663121	0.6793	0	?--???	1767	0	0	503913	10	10	30	0.5553102454574013
Hospitalized	ENSG00000162614	NEXN	1	77888513	Hospitalized.M1.MAF_1.perc	reference	0	0.9341	-0.1607739	0.3888651	0.6793	0	?---?-	9862	6	0	578157	500	0	506	0.7211850364145391
Hospitalized	ENSG00000134569	LRP4	11	46856717	Hospitalized.M1.MAF_1.perc	reference	28.5	0.2412	0.3965935	0.9594407	0.6793	1.2216612	?-+-?-	9131	6	0	575844	313	0	319	0.45797390800100085
Susceptibility	ENSG00000215817	ZC3H11B	1	219608010	Susceptibility.M1.MAF_1.perc	reference	0	1	-0.3984818	0.9640107	0.6793	0	??-???	1903	2	0	8906	6	0	8	0.987506249816521
Susceptibility	ENSG00000108700	CCL8	17	34319435	Susceptibility.M1.MAF_1.perc	reference	23.4	0.2705	0.1678459	0.4060533	0.6793	0.2000033	-?+-?+	24744	26	0	586485	441	0	467	0.364140660778755
Susceptibility	ENSG00000129451	KLK10	19	51012739	Susceptibility.M1.MAF_1.perc	reference	38.5	0.1643	0.1572149	0.3803064	0.6793	0.2734687	+?--+-	25518	43	1	588102	951	2	1000	0.6639957044447338
Severe	ENSG00000127995	CASD1	7	94509219	Severe.M3.MAF_0.1.perc	reference	0	0.5896	0.1652878	0.39981	0.6793	0	?++?--	4233	8	0	567412	1142	0	1150	0.2217134617529464
Severe	ENSG00000205549	C9orf92	9	16203935	Severe.M3.MAF_0.1.perc	reference	0	0.9556	-0.3636263	0.8794806	0.6793	0	?--?--	2047	1	0	520671	200	0	201	0.6793
Hospitalized	ENSG00000139842	CUL4A	13	113208193	Hospitalized.M3.MAF_0.1.perc	reference	0	0.6531	-0.1271952	0.3076543	0.6793	0	?+--?-	8820	14	0	563944	934	1	950	0.6111828589651119
Susceptibility	ENSG00000213316	LTC4S	5	179793980	Susceptibility.M3.MAF_0.1.perc	reference	0	0.7522	0.1413268	0.3419042	0.6793	0	-?+--+	23390	9	0	580374	201	0	210	0.7631382054016186
Susceptibility	ENSG00000161980	POLR3K	16	46407	Susceptibility.M3.MAF_0.1.perc	reference	52.3	0.07849	0.2982836	0.7214522	0.6793	1.2073879	+?+---	24532	13	0	584903	205	0	218	0.8434463736730669
Severe	ENSG00000104447	TRPS1	8	115408496	Severe.M3.MAF_1.perc	reference	0	0.7462	0.0869651	0.2103482	0.6793	0	-++--+	4510	33	0	568196	3461	0	3494	0.585712709157871
Severe	ENSG00000205549	C9orf92	9	16203935	Severe.M3.MAF_1.perc	reference	0	0.9556	-0.3636263	0.8794806	0.6793	0	?--?--	2047	1	0	520671	200	0	201	0.6793
Severe	ENSG00000165025	SYK	9	90801787	Severe.M3.MAF_1.perc	reference	52.2	0.07876	0.3875234	0.9373703	0.6793	1.9501329	?---+-	4201	5	0	538431	756	0	761	0.8920096387664669
Severe	ENSG00000178026	LRRC75B	22	24585620	Severe.M3.MAF_1.perc	reference	0	0.838	0.1421463	0.3438134	0.6793	0	?++---	4455	13	0	565831	568	3	587	0.6693945377808934
Hospitalized	ENSG00000077157	PPP1R12B	1	202348699	Hospitalized.M3.MAF_1.perc	reference	11.3	0.3434	-0.0996687	0.2411239	0.6793	0.0607696	-+----	11888	71	0	587941	4872	3	4949	0.10898805642995771
Hospitalized	ENSG00000139289	PHLDA1	12	76025447	Hospitalized.M3.MAF_1.perc	reference	12	0.3374	0.1683171	0.4071585	0.6793	0.1398452	?-++-+	10701	29	0	568508	753	1	784	0.5746467087876793
Susceptibility	ENSG00000161980	POLR3K	16	46407	Susceptibility.M3.MAF_1.perc	reference	52.3	0.07849	0.2982836	0.7214522	0.6793	1.2073879	+?+---	24532	13	0	584903	205	0	218	0.8434463736730669
Susceptibility	ENSG00000176974	SHMT1	17	18327860	Susceptibility.M3.MAF_1.perc	reference	0	0.5572	0.0331879	0.0802853	0.6793	0	+?++--	27126	180	0	591861	4025	2	4209	0.961579358467653
Susceptibility	ENSG00000108700	CCL8	17	34319435	Susceptibility.M3.MAF_1.perc	reference	23.4	0.2705	0.1678459	0.4060533	0.6793	0.2000033	-?+-?+	24744	26	0	586485	441	0	467	0.364140660778755
Severe	ENSG00000205549	C9orf92	9	16203935	Severe.M4.MAF_0.1.perc	reference	0	0.9556	-0.3636263	0.8794806	0.6793	0	?--?--	2047	1	0	520671	200	0	201	0.6793
Severe	ENSG00000280094	OR1B1	9	122628579	Severe.M4.MAF_0.1.perc	reference	0	0.7404	0.2129311	0.5150354	0.6793	0	+-++-?	2558	8	0	49854	103	0	111	0.08651377434675123
Severe	ENSG00000188130	MAPK12	22	50245450	Severe.M4.MAF_0.1.perc	reference	0	0.5467	0.0772793	0.1869227	0.6793	0	--+-++	4718	39	0	569005	4929	2	4972	0.19074530962967545
Hospitalized	ENSG00000138413	IDH1	2	208236229	Hospitalized.M4.MAF_0.1.perc	reference	0	0.5622	0.0666395	0.1611705	0.6793	0	?+-++-	11825	56	0	582408	2640	0	2696	0.8882296319389622
Hospitalized	ENSG00000204511	MCCD1	6	31528962	Hospitalized.M4.MAF_0.1.perc	reference	0	0.9101	-0.1448604	0.3504317	0.6793	0	?---?-	9274	12	0	577648	741	0	753	0.7843371392827564
Susceptibility	ENSG00000136521	NDUFB5	3	179604690	Susceptibility.M4.MAF_0.1.perc	reference	51.6	0.08251	0.149634	0.3619881	0.6793	0.2877277	+?-+--	25739	55	0	585211	1337	0	1392	0.8811790490846052
Susceptibility	ENSG00000164649	CDCA7L	7	21900899	Susceptibility.M4.MAF_0.1.perc	reference	0	0.7969	0.0391687	0.0947408	0.6793	0	-?+-++	26986	133	0	591301	2938	1	3073	0.9252525310712709
Susceptibility	ENSG00000118922	KLF12	13	73686089	Susceptibility.M4.MAF_0.1.perc	reference	6.4	0.3705	0.0648829	0.1569637	0.6793	0.0140509	-?+++-	25701	75	0	575783	1597	0	1672	0.7200212047257621
Susceptibility	ENSG00000178188	SH2B1	16	28846600	Susceptibility.M4.MAF_0.1.perc	reference	1.5	0.3977	0.0293034	0.0708791	0.6793	0.0013807	-?+--+	26578	303	0	589971	6825	6	7140	0.5293581383991625
Severe	ENSG00000205549	C9orf92	9	16203935	Severe.M4.MAF_1.perc	reference	0	0.9556	-0.3636263	0.8794806	0.6793	0	?--?--	2047	1	0	520671	200	0	201	0.6793
Severe	ENSG00000171469	ZNF561	19	9604680	Severe.M4.MAF_1.perc	reference	0	0.5012	0.0795034	0.1922937	0.6793	0	+-+-+-	4883	42	1	570476	4689	0	4733	0.9412380996717408
Hospitalized	ENSG00000151692	RNF144A	2	6917412	Hospitalized.M4.MAF_1.perc	reference	0	0.8376	-0.0700278	0.1694146	0.6793	0	?-+--+	11624	50	0	581508	2957	1	3009	0.8768707680324195
Hospitalized	ENSG00000159082	SYNJ1	21	32628759	Hospitalized.M4.MAF_1.perc	reference	21.8	0.2758	0.0465994	0.1127116	0.6793	0.0148058	?-+-+-	12124	269	0	583311	12313	15	12612	0.20417313687950547
Susceptibility	ENSG00000143772	ITPKB	1	226631690	Susceptibility.M4.MAF_1.perc	reference	4.5	0.3876	0.0242887	0.0587564	0.6793	0.0021801	+--+-+	26024	637	3	578965	14397	26	15092	0.5425961724019795
Hospitalized	ENSG00000137414	FAM8A1	6	17600302	Hospitalized.M1.MAF_0.1.perc	reference	0	0.6762	-0.2027118	0.4904471	0.6794	0	?--???	7234	7	0	549675	315	0	322	0.3573319461984773
Hospitalized	ENSG00000148948	LRRC4C	11	40114203	Hospitalized.M1.MAF_0.1.perc	reference	0	0.9824	-1.0001217	2.4201683	0.6794	0	?-?+??	5539	2	0	530569	22	0	24	0.6222048554347612
Susceptibility	ENSG00000188807	TMEM201	1	9588911	Susceptibility.M1.MAF_0.1.perc	reference	0	0.6484	0.1624473	0.3930789	0.6794	0	+?+---	22643	15	0	559066	171	0	186	0.9075580292133935
Susceptibility	ENSG00000145016	RUBCN	3	197668867	Susceptibility.M1.MAF_0.1.perc	reference	0	0.8452	-0.0961751	0.2327208	0.6794	0	+?----	24367	20	0	547566	450	0	470	0.5757126234931607
Severe	ENSG00000135269	TES	7	116210506	Severe.M1.MAF_1.perc	reference	0	0.8046	0.2364518	0.5722076	0.6794	0	?++---	3030	2	0	565163	405	2	411	0.5579781925847004
Severe	ENSG00000157703	SVOPL	7	138594285	Severe.M1.MAF_1.perc	reference	0	0.9948	-0.07404	0.1791405	0.6794	0	+-+++-	4956	43	0	570087	5513	16	5588	0.9424341620502936
Hospitalized	ENSG00000148948	LRRC4C	11	40114203	Hospitalized.M1.MAF_1.perc	reference	0	0.9824	-1.0001217	2.4201683	0.6794	0	?-?+??	5539	2	0	530569	22	0	24	0.6222048554347612
Susceptibility	ENSG00000188807	TMEM201	1	9588911	Susceptibility.M1.MAF_1.perc	reference	0	0.6484	0.1624473	0.3930789	0.6794	0	+?+---	22643	15	0	559066	171	0	186	0.9075580292133935
Susceptibility	ENSG00000182168	UNC5C	4	95162504	Susceptibility.M1.MAF_1.perc	reference	0	0.9862	-0.1873365	0.4533474	0.6794	0	??----	21284	3	0	553114	136	0	139	0.6102049960787639
Severe	ENSG00000196660	SLC30A10	1	219685427	Severe.M3.MAF_0.1.perc	reference	0	0.4719	0.3462752	0.8378861	0.6794	0	?-++?-	2071	2	0	559629	312	0	314	0.4588493493193948
Severe	ENSG00000111684	LPCAT3	12	6976185	Severe.M3.MAF_0.1.perc	reference	0	0.764	0.2252146	0.5448711	0.6794	0	?++-?-	3408	3	0	561600	605	0	608	0.6685013277447028
Severe	ENSG00000123191	ATP7B	13	51930436	Severe.M3.MAF_0.1.perc	reference	0	0.8349	-0.0531114	0.128521	0.6794	0	------	4905	69	0	570616	9569	8	9654	0.5064712309690641
Hospitalized	ENSG00000134987	WDR36	5	111091716	Hospitalized.M3.MAF_0.1.perc	reference	67.6	0.04567	0.3760499	0.9097738	0.6794	1.6108938	?-+?-?	8544	10	1	568338	161	0	173	0.5381588586599318
Susceptibility	ENSG00000186788	SPATA31D3	9	81943586	Susceptibility.M3.MAF_0.1.perc	reference	0	0.9063	-0.1369393	0.3313472	0.6794	0	-?--??	22613	9	0	561747	213	2	226	0.8746978807952115
Susceptibility	ENSG00000186907	RTN4RL2	11	57460528	Susceptibility.M3.MAF_0.1.perc	reference	0	0.6488	0.1624308	0.3930519	0.6794	0	+?+--?	22467	8	0	567751	160	0	168	0.3741764307890256
Severe	ENSG00000067066	SP100	2	230415942	Severe.M3.MAF_1.perc	reference	0	0.6021	-0.0793665	0.1920266	0.6794	0	?---+-	4516	36	0	568482	5098	4	5142	0.1262016919128932
Severe	ENSG00000112038	OPRM1	6	154010496	Severe.M3.MAF_1.perc	reference	5.4	0.3818	-0.0811522	0.196359	0.6794	0.0279123	-++---	4759	76	0	569982	13306	39	13460	0.18032002287301574
Severe	ENSG00000108848	LUC7L3	17	50719565	Severe.M3.MAF_1.perc	reference	35.7	0.1834	0.2593983	0.627656	0.6794	0.6548496	?-+--+	3927	11	0	566601	3329	0	3340	0.4861181708775033
Severe	ENSG00000178934	LGALS7B	19	38789200	Severe.M3.MAF_1.perc	reference	74.6	0.008091	0.6976864	1.687949	0.6794	7.4364225	-++??-	2317	2	0	559961	51	0	53	0.0020706986934567163
Hospitalized	ENSG00000110025	SNX15	11	65027439	Hospitalized.M3.MAF_1.perc	reference	0	0.8796	-0.0987092	0.2388121	0.6794	0	?-----	11066	32	0	569088	1330	1	1364	0.4928456147156596
Hospitalized	ENSG00000132819	RBM38	20	57391396	Hospitalized.M3.MAF_1.perc	reference	41.7	0.1615	0.4491795	1.0869753	0.6794	1.9807769	?--+?-	7232	4	0	550301	452	0	456	0.49369041175867523
Susceptibility	ENSG00000165338	HECTD2	10	91409280	Susceptibility.M3.MAF_1.perc	reference	32.1	0.2077	-0.131041	0.3170483	0.6794	0.161908	-?+-+-	25065	65	0	579343	1182	3	1253	0.6328858126233929
Susceptibility	ENSG00000123892	RAB38	11	88113251	Susceptibility.M3.MAF_1.perc	reference	44.4	0.1448	0.200148	0.4843171	0.6794	0.4182589	-?++-?	25116	26	0	572783	458	0	484	0.7525580272313064
Susceptibility	ENSG00000130202	NECTIN2	19	44846175	Susceptibility.M3.MAF_1.perc	reference	0	0.962	0.0630514	0.1525588	0.6794	0	+?++-+	25506	57	0	577829	1101	0	1158	0.24598587770728816
Severe	ENSG00000139626	ITGB7	12	53191323	Severe.M4.MAF_0.1.perc	reference	0	0.4951	-0.0872576	0.2111136	0.6794	0	---+-+	4497	32	0	567115	3970	0	4002	0.6620603545883413
Severe	ENSG00000175344	CHRNA7	15	31923438	Severe.M4.MAF_0.1.perc	reference	21.7	0.2803	-0.1631928	0.394884	0.6794	0.1782589	-+-??+	4341	30	1	564876	3231	8	3279	0.5068029226340244
Hospitalized	ENSG00000143543	JTB	1	153974269	Hospitalized.M4.MAF_0.1.perc	reference	0	0.9956	-0.1786704	0.432381	0.6794	0	?---?-	9919	9	0	577006	489	0	498	0.9403179368423508
Susceptibility	ENSG00000187240	DYNC2H1	11	103109410	Susceptibility.M4.MAF_0.1.perc	reference	0	0.4536	-0.0127291	0.0307991	0.6794	0	-+-+--	28159	1290	1	596188	28565	13	29883	0.25454749856967884
Severe	ENSG00000173542	MOB1B	4	70902326	Severe.M4.MAF_1.perc	reference	31.4	0.2118	-0.1948275	0.4714487	0.6794	0.3595965	--++?+	3997	14	0	563202	2639	1	2655	0.9839147300746234
Severe	ENSG00000228278	ORM2	9	114329869	Severe.M4.MAF_1.perc	reference	25	0.2468	0.1734961	0.4197994	0.6794	0.257153	--+---	4846	17	0	569235	2621	7	2652	0.5938291898418295
Severe	ENSG00000021488	SLC7A9	19	32830509	Severe.M4.MAF_1.perc	reference	0	0.4829	0.0674168	0.1631024	0.6794	0	-+----	3679	67	0	178235	3476	3	3549	0.18177509204238493
Susceptibility	ENSG00000197106	SLC6A17	1	110150494	Susceptibility.M4.MAF_1.perc	reference	0	0.6492	0.0283741	0.0686542	0.6794	0	+-+++-	27101	261	0	591804	5625	3	5892	0.5861596331892154
Susceptibility	ENSG00000213088	ACKR1	1	159203307	Susceptibility.M4.MAF_1.perc	reference	26	0.2397	0.0834691	0.2019963	0.6794	0.0629849	-++-++	27152	103	0	593859	1860	7	1977	0.984280620554369
Susceptibility	ENSG00000103599	IQCH	15	67254786	Susceptibility.M4.MAF_1.perc	reference	32.7	0.2035	-0.0480762	0.1163152	0.6794	0.0221223	-?+---	27126	446	0	591861	9340	5	9796	0.937161059612722
Severe	ENSG00000113845	TIMMDC1	3	119498547	Severe.M1.MAF_0.1.perc	reference	0	0.9738	-0.2034303	0.4923551	0.6795	0	?-+---	3644	2	0	565767	738	1	742	0.5492375224181378
Severe	ENSG00000169738	DCXR	17	82035136	Severe.M1.MAF_0.1.perc	reference	0	0.9614	0.2474543	0.5989838	0.6795	0	?+--+-	2839	2	0	566508	418	0	420	0.7383507579356671
Severe	ENSG00000167601	AXL	19	41219223	Severe.M1.MAF_0.1.perc	reference	0	0.7108	-0.1919083	0.4645495	0.6795	0	?-++--	2227	2	0	562596	637	0	639	0.7010668332900231
Susceptibility	ENSG00000215883	CYB5RL	1	54169651	Susceptibility.M1.MAF_0.1.perc	reference	0	0.5062	0.1214788	0.294047	0.6795	0	+?+-+-	23984	13	0	573454	273	0	286	0.5731140601296567
Susceptibility	ENSG00000152439	ZNF773	19	57499915	Susceptibility.M1.MAF_0.1.perc	reference	0	0.65	0.0941472	0.2278702	0.6795	0	-?++--	23929	24	0	575452	493	0	517	0.7675843616709256
Severe	ENSG00000155755	TMEM237	2	201620184	Severe.M1.MAF_1.perc	reference	53.5	0.07203	0.2700106	0.6535821	0.6795	0.8867162	?-+++-	4223	8	0	565090	741	0	749	0.45634781615070596
Severe	ENSG00000144815	NXPE3	3	101779202	Severe.M1.MAF_1.perc	reference	0	0.9971	-0.2706434	0.6551283	0.6795	0	----?-	3864	5	0	550651	254	0	259	0.5909292696259718
Severe	ENSG00000113845	TIMMDC1	3	119498547	Severe.M1.MAF_1.perc	reference	0	0.9738	-0.2034303	0.4923551	0.6795	0	?-+---	3644	2	0	565767	738	1	742	0.5492375224181378
Severe	ENSG00000167601	AXL	19	41219223	Severe.M1.MAF_1.perc	reference	0	0.7108	-0.1919083	0.4645495	0.6795	0	?-++--	2227	2	0	562596	637	0	639	0.7010668332900231
Severe	ENSG00000142409	ZNF787	19	56087366	Severe.M1.MAF_1.perc	reference	0	0.6273	-0.1440344	0.3486324	0.6795	0	?-+??-	1749	6	0	558569	2003	0	2009	0.46118064905905237
Hospitalized	ENSG00000111432	FZD10	12	130162459	Hospitalized.M1.MAF_1.perc	reference	0	0.8898	0.238964	0.5783673	0.6795	0	?+-+?-	6978	5	0	560508	254	0	259	0.598020768248023
Hospitalized	ENSG00000124091	GCNT7	20	56491492	Hospitalized.M1.MAF_1.perc	reference	0	0.9279	-0.1200891	0.2906527	0.6795	0	?+----	9199	15	0	566815	730	1	747	0.6635092570943231
Severe	ENSG00000165238	WNK2	9	93184916	Severe.M3.MAF_0.1.perc	reference	0	0.9885	-0.0996925	0.2413177	0.6795	0	+-----	4883	24	0	570490	2913	0	2937	0.4962992793277783
Susceptibility	ENSG00000177301	KCNA2	1	110519837	Susceptibility.M3.MAF_0.1.perc	reference	0	0.7555	0.1104654	0.2674148	0.6795	0	+?+--?	23122	19	0	530175	322	0	341	0.33223653437649575
Susceptibility	ENSG00000179008	C14orf39	14	60396469	Susceptibility.M3.MAF_0.1.perc	reference	24.3	0.2596	-0.1437623	0.3479714	0.6795	0.1661755	-?++--	26936	37	0	591170	804	0	841	0.930143195084992
Susceptibility	ENSG00000124226	RNF114	20	49936336	Susceptibility.M3.MAF_0.1.perc	reference	0	0.7631	-0.1291816	0.3126684	0.6795	0	+?---?	21888	10	0	557235	244	0	254	0.6683544375065507
Hospitalized	ENSG00000132463	GRSF1	4	70815783	Hospitalized.M3.MAF_1.perc	reference	0	0.6029	0.0783083	0.1895459	0.6795	0	?-+--+	11417	52	0	570857	2357	2	2413	0.6214544192987951
Hospitalized	ENSG00000117983	MUC5B	11	1223066	Hospitalized.M3.MAF_1.perc	reference	44.6	0.1246	0.097792	0.2366926	0.6795	0.1120731	?+-+++	12124	147	0	583311	4452	14	4627	0.7459620677023548
Susceptibility	ENSG00000177301	KCNA2	1	110519837	Susceptibility.M3.MAF_1.perc	reference	0	0.7555	0.1104654	0.2674148	0.6795	0	+?+--?	23122	19	0	530175	322	0	341	0.33223653437649575
Susceptibility	ENSG00000011376	LARS2	3	45388561	Susceptibility.M3.MAF_1.perc	reference	0	0.905	-0.021036	0.0509151	0.6795	0	---+-+	27266	426	3	582487	10005	37	10511	0.5797940524174687
Susceptibility	ENSG00000183166	CALN1	7	71779491	Susceptibility.M3.MAF_1.perc	reference	0	0.7678	-0.063172	0.1529109	0.6795	0	++----	27113	55	0	583822	923	2	982	0.6464146009597198
Susceptibility	ENSG00000070540	WIPI1	17	68420948	Susceptibility.M3.MAF_1.perc	reference	58.3	0.04774	0.1265303	0.3062769	0.6795	0.2213805	+?+--+	26057	73	0	588870	1435	3	1514	0.8613289154811838
Susceptibility	ENSG00000188766	SPRED3	19	38388421	Susceptibility.M3.MAF_1.perc	reference	0	0.6794	0.0749849	0.1814775	0.6795	0	-?++-+	24677	39	0	590055	767	0	806	0.5044107296157128
Susceptibility	ENSG00000124226	RNF114	20	49936336	Susceptibility.M3.MAF_1.perc	reference	0	0.7631	-0.1291816	0.3126684	0.6795	0	+?---?	21888	10	0	557235	244	0	254	0.6683544375065507
Severe	ENSG00000171492	LRRC8D	1	89821014	Severe.M4.MAF_0.1.perc	reference	0	0.9246	0.1308217	0.3166247	0.6795	0	?++---	4264	15	0	566727	1619	1	1636	0.911635550615012
Severe	ENSG00000112234	FBXL4	6	98868535	Severe.M4.MAF_0.1.perc	reference	17.1	0.3029	0.1720772	0.4164567	0.6795	0.2274885	--+-+-	4350	34	0	566476	4201	1	4237	0.8017176276841123
Severe	ENSG00000129991	TNNI3	19	55151767	Severe.M4.MAF_0.1.perc	reference	15.7	0.3147	0.2734061	0.6617218	0.6795	0.4660369	--+?++	4386	9	0	565209	821	0	830	0.4062144451691033
Hospitalized	ENSG00000134121	CHL1	3	196763	Hospitalized.M4.MAF_0.1.perc	reference	0	0.8091	-0.0430303	0.1041489	0.6795	0	?---++	12124	127	0	583311	7741	1	7870	0.23122560237577083
Hospitalized	ENSG00000146192	FGD2	6	37005646	Hospitalized.M4.MAF_0.1.perc	reference	0	0.7714	0.0507336	0.1228145	0.6795	0	?+--+-	12124	103	0	583311	5714	2	5821	0.4216916001906471
Hospitalized	ENSG00000279486	OR2AG1	11	6783020	Hospitalized.M4.MAF_0.1.perc	reference	44.2	0.1465	0.2268907	0.5491591	0.6795	0.5158473	?-+-?-	10507	20	0	567886	1194	2	1218	0.1960813935532213
Hospitalized	ENSG00000076706	MCAM	11	119308529	Hospitalized.M4.MAF_0.1.perc	reference	7.2	0.3656	-0.0793115	0.1919633	0.6795	0.0217709	?-+--+	11406	58	0	581234	3379	4	3445	0.6018717801457956
Hospitalized	ENSG00000140406	TLNRD1	15	81000923	Hospitalized.M4.MAF_0.1.perc	reference	0	0.8816	-0.0851044	0.2059944	0.6795	0	?-----	9353	29	0	565724	1962	0	1991	0.8073655474426911
Hospitalized	ENSG00000257017	HP	16	72054505	Hospitalized.M4.MAF_0.1.perc	reference	0	0.8073	0.0597787	0.1446772	0.6795	0	?+-+++	10912	65	1	582484	4081	30	4208	0.8867964137753868
Hospitalized	ENSG00000261857	MIA	19	40771648	Hospitalized.M4.MAF_0.1.perc	reference	0	0.8192	-0.1518502	0.3675501	0.6795	0	?----+	11116	10	0	579774	524	1	536	0.591606286566402
Susceptibility	ENSG00000068400	GRIPAP1	23	48973720	Susceptibility.M4.MAF_0.1.perc	reference	0	0.7377	0.0534026	0.129262	0.6795	0	-?+---	25224	35	15	538203	710	290	1355	0.01262644075628052
Severe	ENSG00000184677	ZBTB40	1	22428838	Severe.M4.MAF_1.perc	reference	0	0.5696	-0.0511553	0.1238008	0.6795	0	?--+++	4698	94	1	570368	9969	14	10093	0.9852790859719918
Severe	ENSG00000112996	MRPS30	5	44808947	Severe.M4.MAF_1.perc	reference	35.9	0.1675	0.1012789	0.2451733	0.6795	0.1074668	--+++-	4918	59	0	568236	12495	10	12574	0.47217986048226407
Severe	ENSG00000126603	GLIS2	16	4314761	Severe.M4.MAF_1.perc	reference	0	0.4698	-0.076234	0.1844968	0.6795	0	+--++-	4698	50	0	569812	6428	6	6490	0.910404114435416
Severe	ENSG00000078328	RBFOX1	16	5239802	Severe.M4.MAF_1.perc	reference	0	0.7129	-0.0508904	0.1231702	0.6795	0	--++++	4506	102	0	565756	11181	9	11301	0.871236175712321
Hospitalized	ENSG00000279000	OR10A6	11	7924592	Hospitalized.M4.MAF_1.perc	reference	0	0.9594	0.1256277	0.3040301	0.6795	0	?-+++?	5967	29	0	50927	336	0	365	0.7511985816636484
Severe	ENSG00000118579	MED28	4	17614641	Severe.M1.MAF_0.1.perc	reference	0	0.9916	-0.3840901	0.9298297	0.6796	0	?--?--	3636	0	0	565415	178	0	178	0.6973991319735537
Severe	ENSG00000148835	TAF5	10	103367976	Severe.M1.MAF_0.1.perc	reference	0	0.9998	-0.9517483	2.3046225	0.6796	0	?--??-	1690	0	0	550414	58	0	58	0.3550981621282421
Hospitalized	ENSG00000168646	AXIN2	17	65528563	Hospitalized.M1.MAF_0.1.perc	reference	0	0.9997	-0.3446791	0.8345009	0.6796	0	?---?-	6249	2	0	561373	157	0	159	0.5385400048308413
Susceptibility	ENSG00000221909	FAM200A	7	99546300	Susceptibility.M1.MAF_0.1.perc	reference	33.4	0.1988	0.1765274	0.42748390000000003	0.6796	0.3045328	+?+---	23473	41	0	574115	689	1	732	0.07180541291278716
Susceptibility	ENSG00000101425	BPI	20	38304150	Susceptibility.M1.MAF_0.1.perc	reference	33.8	0.196	0.1668616	0.4040342	0.6796	0.2605116	+?-+-+	26237	21	0	588423	458	0	479	0.24649236295988797
Severe	ENSG00000106560	GIMAP2	7	150685697	Severe.M1.MAF_1.perc	reference	39.9	0.1895	0.3584768	0.8679798	0.6796	1.0527015	?-+??-	3845	9	0	566096	2048	4	2065	0.5892370857731415
Severe	ENSG00000180071	ANKRD18A	9	38571358	Severe.M1.MAF_1.perc	reference	0	0.8561	0.1948968	0.4718181	0.6796	0	?++-?-	2806	4	0	565441	779	0	783	0.7227354545611154
Severe	ENSG00000148835	TAF5	10	103367976	Severe.M1.MAF_1.perc	reference	0	0.9998	-0.9517483	2.3046225	0.6796	0	?--??-	1690	0	0	550414	58	0	58	0.3550981621282421
Severe	ENSG00000102471	NDFIP2	13	79481124	Severe.M1.MAF_1.perc	reference	0	1	-0.582643	1.4106445	0.6796	0	?---?-	3235	3	0	559782	93	0	96	0.7038898080856785
Severe	ENSG00000170703	TTLL6	17	48762235	Severe.M1.MAF_1.perc	reference	0	0.8936	-0.0736911	0.1784311	0.6796	0	---+--	4897	35	0	570379	4848	3	4889	0.7784380325918111
Hospitalized	ENSG00000004139	SARM1	17	28364356	Hospitalized.M1.MAF_1.perc	reference	14.5	0.3221	-0.1635086	0.3958341	0.6796	0.120928	?+---+	9132	15	0	578230	553	5	578	0.544323987077724
Hospitalized	ENSG00000168646	AXIN2	17	65528563	Hospitalized.M1.MAF_1.perc	reference	0	0.9997	-0.3446791	0.8345009	0.6796	0	?---?-	6249	2	0	561373	157	0	159	0.5385400048308413
Hospitalized	ENSG00000162384	CZIB	1	53214099	Hospitalized.M3.MAF_0.1.perc	reference	0	0.789	0.1673943	0.4052952	0.6796	0	?+----	11913	14	0	582915	428	0	442	0.5674493236857557
Hospitalized	ENSG00000175376	EIF1AD	11	65996545	Hospitalized.M3.MAF_0.1.perc	reference	0	0.9477	-0.2551062	0.6176597	0.6796	0	?---?-	8145	4	0	575031	224	0	228	0.8618518696018695
Hospitalized	ENSG00000134640	MTNR1B	11	92969651	Hospitalized.M3.MAF_0.1.perc	reference	0	0.7631	0.112668	0.2727721	0.6796	0	?+-+-+	10224	22	1	569103	1064	2	1092	0.11018912067288196
Hospitalized	ENSG00000261701	HPR	16	72063148	Hospitalized.M3.MAF_0.1.perc	reference	34.3	0.1928	0.2317384	0.5610561	0.6796	0.5510685	?---++	11369	39	0	579847	2455	4	2502	0.801552782795907
Susceptibility	ENSG00000170852	KBTBD2	7	32868172	Susceptibility.M3.MAF_0.1.perc	reference	31.5	0.2323	0.2877239	0.6966145	0.6796	0.622639	-?++??	23029	22	0	558176	399	0	421	0.8279804393030841
Susceptibility	ENSG00000147509	RGS20	8	53851795	Susceptibility.M3.MAF_0.1.perc	reference	0	0.9129	-0.0678563	0.1642869	0.6796	0	-?----	24711	39	0	573100	1012	0	1051	0.5236617163668523
Susceptibility	ENSG00000243130	PSG11	19	43007656	Susceptibility.M3.MAF_0.1.perc	reference	0	0.5676	0.092776	0.2246015	0.6796	0	-?++?+	23718	23	0	576559	467	11	512	0.9824919196313568
Severe	ENSG00000183773	AIFM3	22	20965108	Severe.M3.MAF_1.perc	reference	0	0.8975	-0.0841437	0.2037529	0.6796	0	--+++-	4759	35	0	568954	4216	3	4257	0.958073634398344
Hospitalized	ENSG00000114812	VIPR1	3	42489299	Hospitalized.M3.MAF_1.perc	reference	0	0.7429	0.0879522	0.2129869	0.6796	0	-+---+	11954	39	0	587761	1470	1	1511	0.6777355060711618
Susceptibility	ENSG00000170852	KBTBD2	7	32868172	Susceptibility.M3.MAF_1.perc	reference	31.5	0.2323	0.2877239	0.6966145	0.6796	0.622639	-?++??	23029	22	0	558176	399	0	421	0.8279804393030841
Severe	ENSG00000182606	TRAK1	3	42013802	Severe.M4.MAF_0.1.perc	reference	0	0.7331	-0.0556501	0.1347499	0.6796	0	--++-+	4926	59	0	568213	8474	0	8533	0.70124445557074
Severe	ENSG00000146839	ZAN	7	100733595	Severe.M4.MAF_0.1.perc	reference	0	0.6082	0.0455493	0.1102917	0.6796	0	+++---	4957	127	1	570669	18545	143	18960	0.9113351261733583
Severe	ENSG00000165521	EML5	14	88612431	Severe.M4.MAF_1.perc	reference	0	0.4444	-0.0496971	0.1203209	0.6796	0	++-++-	4883	119	1	570490	16243	22	16408	0.7766710366438281
Hospitalized	ENSG00000253293	HOXA10	7	27170592	Hospitalized.M4.MAF_1.perc	reference	19.5	0.286	0.081631	0.1976727	0.6796	0.0537846	--+--+	11180	164	0	572882	9414	9	9596	0.21944996291103658
Hospitalized	ENSG00000181090	EHMT1	9	137618992	Hospitalized.M4.MAF_1.perc	reference	0	0.9139	0.0331983	0.0803739	0.6796	0	?+-+-+	12124	268	0	583311	13125	9	13411	0.5240937009106015
Hospitalized	ENSG00000255221	CARD17	11	105092469	Hospitalized.M4.MAF_1.perc	reference	0	0.4344	-0.0760955	0.1842718	0.6796	0	?-+++-	9990	37	0	581356	2141	0	2178	0.4087916718382382
Susceptibility	ENSG00000067842	ATP2B3	23	153517676	Susceptibility.M4.MAF_1.perc	reference	52.9	0.07531	0.0714075	0.1728881	0.6796	0.0684649	+?--+-	24532	110	78	533861	2199	1388	5241	0.3885538058758173
Severe	ENSG00000241233	KRTAP5-8	11	71538025	Severe.M1.MAF_0.1.perc	reference	0	1	-1.0075083	2.4401448	0.6797	0	---??-	1884	0	0	547697	44	0	44	0.5280289792646227
Severe	ENSG00000126337	KRT36	17	41486136	Severe.M1.MAF_0.1.perc	reference	64.7	0.03677	0.5664694	1.3718922	0.6797	3.5572198	?-++?-	3423	5	0	561391	298	0	303	0.6555636104851693
Susceptibility	ENSG00000187791	FAM205C	9	34889066	Susceptibility.M1.MAF_0.1.perc	reference	0	1	0.3950656	0.9569294	0.6797	0	??+???	2377	1	0	19638	5	0	6	0.740260055112774
Susceptibility	ENSG00000204866	IGFL2	19	46143106	Susceptibility.M1.MAF_0.1.perc	reference	0	0.6258	-0.1496824	0.3624906	0.6797	0	+?-+--	24195	8	0	580818	191	0	199	0.9624070649404484
Severe	ENSG00000130766	SESN2	1	28259518	Severe.M1.MAF_1.perc	reference	0	0.8696	0.3583799	0.8681127	0.6797	0	?-++?-	2237	2	0	561478	284	0	286	0.7469407590005817
Hospitalized	ENSG00000058673	ZC3H11A	1	203795623	Hospitalized.M1.MAF_1.perc	reference	0	0.9955	-0.3382734	0.8192533	0.6797	0	?---??	6516	1	0	540654	101	0	102	0.5186294788530145
Hospitalized	ENSG00000087253	LPCAT2	16	55509072	Hospitalized.M1.MAF_1.perc	reference	0	0.7442	-0.150498	0.3644829	0.6797	0	?-+---	10039	6	0	581652	349	0	355	0.5983982474112004
Hospitalized	ENSG00000108352	RAPGEFL1	17	40177010	Hospitalized.M1.MAF_1.perc	reference	60.8	0.07804	0.6620949	1.6037708	0.6797	3.9522489	?--??+	6252	1	0	551132	93	0	94	0.5932819119437968
Susceptibility	ENSG00000171722	SPATA46	1	162373203	Susceptibility.M1.MAF_1.perc	reference	0	0.9496	-0.0996902	0.2414333	0.6797	0	-+----	27309	20	0	594346	388	0	408	0.3909977293150724
Susceptibility	ENSG00000187791	FAM205C	9	34889066	Susceptibility.M1.MAF_1.perc	reference	0	1	0.3950656	0.9569294	0.6797	0	??+???	2377	1	0	19638	5	0	6	0.740260055112774
Susceptibility	ENSG00000187791	FAM205C	9	34889066	Susceptibility.M3.MAF_0.1.perc	reference	0	1	0.3950656	0.9569294	0.6797	0	??+???	2377	1	0	19638	5	0	6	0.740260055112774
Susceptibility	ENSG00000089091	DZANK1	20	18383367	Susceptibility.M3.MAF_0.1.perc	reference	0	0.7676	-0.0504259	0.1221482	0.6797	0	---+-+	27803	75	0	596161	1702	2	1781	0.4776660671908189
Severe	ENSG00000101349	PAK5	20	9537370	Severe.M3.MAF_1.perc	reference	0	0.8115	-0.1342391	0.3251112	0.6797	0	--+-?-	4034	8	0	563288	2128	1	2138	0.42410473302422635
Susceptibility	ENSG00000187791	FAM205C	9	34889066	Susceptibility.M3.MAF_1.perc	reference	0	1	0.3950656	0.9569294	0.6797	0	??+???	2377	1	0	19638	5	0	6	0.740260055112774
Susceptibility	ENSG00000167608	TMC4	19	54160108	Susceptibility.M3.MAF_1.perc	reference	0	0.6177	-0.0810544	0.1963359	0.6797	0	+?+-+-	27034	35	0	590553	599	0	634	0.9367590972464195
Hospitalized	ENSG00000099834	CDHR5	11	616577	Hospitalized.M4.MAF_0.1.perc	reference	0	0.9423	-0.0399745	0.0968227	0.6797	0	-----+	11982	146	0	587661	9166	4	9320	0.7409003276005863
Severe	ENSG00000162782	TDRD5	1	179591613	Severe.M4.MAF_1.perc	reference	0	0.626	-0.0981997	0.2378309	0.6797	0	?-+-+-	4498	27	0	566239	3858	4	3893	0.9253718961067117
Severe	ENSG00000149646	CNBD2	20	35954564	Severe.M4.MAF_1.perc	reference	0	0.9518	-0.0845739	0.2048463	0.6797	0	+-+--+	3821	48	0	178376	2567	2	2619	0.8409867007489564
Hospitalized	ENSG00000166275	BORCS7	10	102854259	Hospitalized.M4.MAF_1.perc	reference	0	0.5268	-0.1521231	0.3684465	0.6797	0	?--++-	10446	10	0	577356	604	0	614	0.6134444869997533
Hospitalized	ENSG00000110583	NAA40	11	63938959	Hospitalized.M4.MAF_1.perc	reference	47.3	0.1076	0.1730403	0.4190974	0.6797	0.3672342	?---++	11885	72	0	582649	3694	0	3766	0.5861017357638776
Hospitalized	ENSG00000149269	PAK1	11	77322017	Hospitalized.M4.MAF_1.perc	reference	0	0.9489	0.0773493	0.1873701	0.6797	0	?++---	11732	62	1	580269	1856	1	1922	0.8024304378366152
Hospitalized	ENSG00000178974	FBXO34	14	55271344	Hospitalized.M4.MAF_1.perc	reference	26.4	0.2453	-0.126949	0.30743	0.6797	0.1355101	?+-+--	10960	70	0	567820	3226	3	3302	0.7757513269090005
Hospitalized	ENSG00000187187	ZNF546	19	39984134	Hospitalized.M4.MAF_1.perc	reference	0	0.5119	0.0340834	0.0825507	0.6797	0	?+----	12115	217	0	583305	10603	10	10840	0.7866225397778959
Susceptibility	ENSG00000174343	CHRNA9	4	40335333	Susceptibility.M4.MAF_1.perc	reference	1.9	0.4039	-0.0259232	0.0627846	0.6797	0.0010575	-+-+--	27323	352	0	594546	7933	9	8303	0.387657156433414
Susceptibility	ENSG00000214511	HIGD1C	12	50953922	Susceptibility.M4.MAF_1.perc	reference	0	0.7754	-0.025064	0.0607018	0.6797	0	-?-+--	26388	290	3	588132	7298	21	7636	0.8064251944777951
Severe	ENSG00000150681	RGS18	1	192158462	Severe.M1.MAF_0.1.perc	reference	0	0.4011	0.5432002	1.3161988	0.6798	0	?-+??-	1937	0	0	560184	95	0	95	0.7326727248930359
Severe	ENSG00000173401	GLIPR1L1	12	75334670	Severe.M1.MAF_0.1.perc	reference	0	0.9637	0.3057969	0.7409853	0.6798	0	?+-?--	3809	1	0	555981	192	0	193	0.6837626789418813
Severe	ENSG00000141968	VAV1	19	6772708	Severe.M1.MAF_0.1.perc	reference	23.4	0.2712	0.6678325	1.6179593	0.6798	2.0541296	?-+??-	1749	0	0	558569	123	0	123	0.5374416152277616
Susceptibility	ENSG00000107679	PLEKHA1	10	122374696	Susceptibility.M1.MAF_0.1.perc	reference	0	0.6226	-0.1027543	0.248954	0.6798	0	-?-+--	22923	14	0	573560	435	0	449	0.9999999999999999
Susceptibility	ENSG00000006638	TBXA2R	19	3594507	Susceptibility.M1.MAF_0.1.perc	reference	0	0.8976	-0.1117048	0.2706862	0.6798	0	-?----	23759	13	0	584853	384	0	397	0.7295404557068634
Susceptibility	ENSG00000060491	OGFR	20	62804835	Susceptibility.M1.MAF_0.1.perc	reference	0	0.7738	-0.1048223	0.2539669	0.6798	0	+?---?	24174	16	0	580599	374	4	398	0.5431290551808136
Severe	ENSG00000150681	RGS18	1	192158462	Severe.M1.MAF_1.perc	reference	0	0.4011	0.5432002	1.3161988	0.6798	0	?-+??-	1937	0	0	560184	95	0	95	0.7326727248930359
Severe	ENSG00000144134	RABL2A	2	113627229	Severe.M1.MAF_1.perc	reference	0	0.6341	-0.2286455	0.5540394	0.6798	0	?-+??-	2124	4	0	559913	340	2	348	0.981515290621445
Severe	ENSG00000154839	SKA1	18	50375040	Severe.M1.MAF_1.perc	reference	0	0.5083	0.2181241	0.5285305	0.6798	0	?+++?-	3850	5	0	563943	615	3	626	0.414242852185361
Severe	ENSG00000141968	VAV1	19	6772708	Severe.M1.MAF_1.perc	reference	23.4	0.2712	0.6678325	1.6179593	0.6798	2.0541296	?-+??-	1749	0	0	558569	123	0	123	0.5374416152277616
Susceptibility	ENSG00000154760	SLFN13	17	35435096	Susceptibility.M1.MAF_1.perc	reference	0	0.5426	0.0406044	0.0983656	0.6798	0	-?+---	25800	118	0	591071	2483	8	2617	0.6573861710154055
Severe	ENSG00000132275	RRP8	11	6595072	Severe.M3.MAF_0.1.perc	reference	0	0.9217	-0.1162559	0.2817071	0.6798	0	+-+++-	4883	10	0	570487	2108	0	2118	0.9110270386434561
Hospitalized	ENSG00000188886	ASTL	2	96123850	Hospitalized.M3.MAF_0.1.perc	reference	0	0.7414	0.1466878	0.3553855	0.6798	0	?+++--	11233	16	0	567574	556	0	572	0.460995221455504
Susceptibility	ENSG00000171469	ZNF561	19	9604680	Susceptibility.M3.MAF_0.1.perc	reference	0	0.4655	0.1031929	0.2499992	0.6798	0	+?+---	26490	22	0	590297	375	0	397	0.6214199190901784
Severe	ENSG00000145734	BDP1	5	71455651	Severe.M3.MAF_1.perc	reference	14	0.3251	-0.112235	0.2719165	0.6798	0.083542	++-+-+	4822	50	0	570320	7977	9	8045	0.48280683599817026
Severe	ENSG00000197753	LHFPL5	6	35797206	Severe.M3.MAF_1.perc	reference	0	0.7204	0.1094483	0.2651558	0.6798	0	-++-+-	4759	10	1	569982	1301	2	1317	0.7962695024516788
Severe	ENSG00000176920	FUT2	19	48695971	Severe.M3.MAF_1.perc	reference	16.7	0.30620000000000003	0.1585501	0.3840964	0.6798	0.152643	-++--+	4651	29	0	567187	540	2	573	0.07015876524709562
Susceptibility	ENSG00000124140	SLC12A5	20	46021690	Susceptibility.M3.MAF_1.perc	reference	17	0.30620000000000003	-0.1513427	0.3666602	0.6798	0.1694612	-?--+-	23873	56	0	578085	1199	0	1255	0.25831731697670446
Hospitalized	ENSG00000116117	PARD3B	2	204545475	Hospitalized.M4.MAF_0.1.perc	reference	33.7	0.197	0.0847902	0.2054309	0.6798	0.0713065	?-++++	12124	159	3	583311	10365	2	10534	0.399695770515228
Hospitalized	ENSG00000213901	SLC23A3	2	219161465	Hospitalized.M4.MAF_0.1.perc	reference	0	0.7015	0.0703871	0.1705528	0.6798	0	?++---	12124	51	2	583311	2659	2	2718	0.9217291944953896
Hospitalized	ENSG00000255359	CCDC179	11	22846922	Hospitalized.M4.MAF_0.1.perc	reference	0	0.5723	0.1843825	0.4467209	0.6798	0	?++---	9940	14	0	470274	305	0	319	0.7363363629564352
Hospitalized	ENSG00000017797	RALBP1	18	9475009	Hospitalized.M4.MAF_0.1.perc	reference	3.1	0.389	0.0822504	0.1992614	0.6798	0.0139985	?-+++-	11595	50	0	580237	2741	0	2791	0.8348740076662488
Susceptibility	ENSG00000163512	AZI2	3	28315003	Susceptibility.M4.MAF_0.1.perc	reference	0	0.5846	0.0555534	0.1346012	0.6798	0	-?+---	26248	65	0	587572	1411	1	1478	0.6512820222412907
Susceptibility	ENSG00000240053	LY6G5B	6	31670167	Susceptibility.M4.MAF_0.1.perc	reference	67.1	0.01625	0.190144	0.4607211	0.6798	0.5929908	+?+-++	26874	57	0	589008	1246	2	1307	0.6730133262351429
Susceptibility	ENSG00000104765	BNIP3L	8	26383054	Susceptibility.M4.MAF_0.1.perc	reference	0	0.784	0.0643763	0.155955	0.6798	0	+?+--+	25421	50	0	586721	1082	0	1132	0.5862081855602979
Severe	ENSG00000139370	SLC15A4	12	128793194	Severe.M4.MAF_1.perc	reference	0	0.522	-0.063671	0.1542519	0.6798	0	+----+	4906	78	0	570620	8626	20	8744	0.31612296755756375
Susceptibility	ENSG00000183091	NEB	2	151485336	Susceptibility.M4.MAF_1.perc	reference	0	0.9364	-0.0069336	0.0167974	0.6798	0	++-+--	27945	4821	22	596172	109209	230	114534	0.5551160861102521
Susceptibility	ENSG00000241935	HOGA1	10	97584323	Susceptibility.M4.MAF_1.perc	reference	0	0.7719	-0.0319471	0.0773979	0.6798	0	+?-+++	27126	195	0	591861	4407	2	4606	0.8056525403136059
Severe	ENSG00000006607	FARP2	2	241356285	Severe.M1.MAF_0.1.perc	reference	0	0.9561	0.1321806	0.3203293	0.6799	0	?++-?-	4468	15	0	568226	1478	0	1493	0.7510109063957775
Severe	ENSG00000130038	CRACR2A	12	3606633	Severe.M1.MAF_0.1.perc	reference	0	0.6064	-0.1485988	0.3601659	0.6799	0	?----+	4406	10	0	569156	862	0	872	0.6474119264539939
Severe	ENSG00000185652	NTF3	12	5432108	Severe.M1.MAF_0.1.perc	reference	0	0.9989	-1.0267166	2.4882679	0.6799	0	?--?-?	1933	0	0	503338	21	0	21	0.645293541374579
Severe	ENSG00000102471	NDFIP2	13	79481124	Severe.M1.MAF_0.1.perc	reference	0	0.9999	-0.582209	1.4112883	0.6799	0	?--+?-	3228	3	0	559780	91	0	94	0.7038898080856785
Severe	ENSG00000169682	SPNS1	16	28974221	Severe.M1.MAF_0.1.perc	reference	0	0.8878	-0.2194507	0.5318885	0.6799	0	?--+?-	3391	3	0	561541	356	0	359	0.3925679915223692
Susceptibility	ENSG00000077254	USP33	1	77695987	Susceptibility.M1.MAF_0.1.perc	reference	0	0.9318	-0.1871803	0.4536779	0.6799	0	-?----	22815	6	0	571664	131	0	137	0.9368698019870508
Susceptibility	ENSG00000167114	SLC27A4	9	128340527	Susceptibility.M1.MAF_0.1.perc	reference	28.5	0.2315	0.2506845	0.6076223	0.6799	0.5543064	-?---+	26009	17	0	585960	301	0	318	0.6813984864518061
Susceptibility	ENSG00000124120	TTPAL	20	44475874	Susceptibility.M1.MAF_0.1.perc	reference	2.1	0.3601	0.2492354	0.6041289	0.6799	0.0560601	+?+-??	21444	4	0	558021	87	0	91	0.7563157345253826
Severe	ENSG00000204710	SPDYC	11	65170154	Severe.M1.MAF_1.perc	reference	32.1	0.2195	0.3782058	0.9165338	0.6799	1.0622133	+-+??-	2207	2	0	560487	229	0	231	0.7660794277611978
Severe	ENSG00000185652	NTF3	12	5432108	Severe.M1.MAF_1.perc	reference	0	0.9989	-1.0267166	2.4882679	0.6799	0	?--?-?	1933	0	0	503338	21	0	21	0.645293541374579
Severe	ENSG00000169682	SPNS1	16	28974221	Severe.M1.MAF_1.perc	reference	0	0.8878	-0.2194507	0.5318885	0.6799	0	?--+?-	3391	3	0	561541	356	0	359	0.3925679915223692
Hospitalized	ENSG00000148297	MED22	9	133338312	Hospitalized.M1.MAF_1.perc	reference	0	0.9506	0.236805	0.5739446	0.6799	0	?+----	7375	3	0	577013	219	0	222	0.8036922211639299
Susceptibility	ENSG00000167114	SLC27A4	9	128340527	Susceptibility.M1.MAF_1.perc	reference	28.5	0.2315	0.2506845	0.6076223	0.6799	0.5543064	-?---+	26009	17	0	585960	301	0	318	0.6813984864518061
Susceptibility	ENSG00000135436	FAM186B	12	49582885	Susceptibility.M1.MAF_1.perc	reference	0	0.5774	-0.0725766	0.1759206	0.6799	0	-?-+++	26695	44	0	590238	890	2	938	0.8730120183993866
Susceptibility	ENSG00000124120	TTPAL	20	44475874	Susceptibility.M1.MAF_1.perc	reference	2.1	0.3601	0.2492354	0.6041289	0.6799	0.0560601	+?+-??	21444	4	0	558021	87	0	91	0.7563157345253826
Severe	ENSG00000198700	IPO9	1	201829149	Severe.M3.MAF_0.1.perc	reference	0	0.4281	-0.1753558	0.4250036	0.6799	0	?-++--	4254	7	0	567443	957	0	964	0.4980842572944604
Severe	ENSG00000145730	PAM	5	102753981	Severe.M3.MAF_0.1.perc	reference	0	0.5558	-0.0938807	0.227523	0.6799	0	--++--	4779	26	0	567624	3350	2	3380	0.11684381944246396
Severe	ENSG00000091157	WDR7	18	56651343	Severe.M3.MAF_0.1.perc	reference	0	0.9844	0.1052286	0.2550732	0.6799	0	-+----	4581	21	0	557704	2810	1	2833	0.6585932984002787
Hospitalized	ENSG00000095015	MAP3K1	5	56815549	Hospitalized.M3.MAF_0.1.perc	reference	0	0.7968	-0.074334	0.1801639	0.6799	0	?--+--	11370	48	0	582648	2570	0	2618	0.6269771993143847
Hospitalized	ENSG00000274070	CASTOR2	7	74964705	Hospitalized.M3.MAF_0.1.perc	reference	0	0.8311	-0.3472188	0.8414558	0.6799	0	?-?-??	9326	7	0	502812	17	0	24	0.6659297057206853
Hospitalized	ENSG00000198752	CDC42BPB	14	102932380	Hospitalized.M3.MAF_0.1.perc	reference	45.3	0.1201	-0.2085701	0.5054485	0.6799	0.5506636	?+-+--	11256	39	0	581598	2023	0	2062	0.11109545451649372
Susceptibility	ENSG00000176988	FMR1NB	23	147981337	Susceptibility.M3.MAF_0.1.perc	reference	0	0.9698	-0.5826066	1.4122547	0.6799	0	-?-+?-	15960	1	0	404938	6	2	11	0.48062647297381245
Severe	ENSG00000110025	SNX15	11	65027439	Severe.M3.MAF_1.perc	reference	61.7	0.0495	0.477265	1.1565366	0.6799	2.7683053	?-+?--	4421	10	0	569038	1327	1	1339	0.5549221769876178
Severe	ENSG00000139132	FGD4	12	32399558	Severe.M3.MAF_1.perc	reference	0	0.4906	-0.0804208	0.1949312	0.6799	0	?-+++-	4545	37	0	569546	4864	10	4921	0.8121843323712556
Hospitalized	ENSG00000274070	CASTOR2	7	74964705	Hospitalized.M3.MAF_1.perc	reference	0	0.8311	-0.3472188	0.8414558	0.6799	0	?-?-??	9326	7	0	502812	17	0	24	0.6659297057206853
Hospitalized	ENSG00000135436	FAM186B	12	49582885	Hospitalized.M3.MAF_1.perc	reference	0	0.6313	0.0848351	0.2056223	0.6799	0	?-+++-	11704	44	0	582527	1274	3	1324	0.514813401140522
Hospitalized	ENSG00000061936	SFSWAP	12	131711081	Hospitalized.M3.MAF_1.perc	reference	0	0.4127	0.0738099	0.178872	0.6799	0	?+--+-	12094	61	0	571519	2252	1	2315	0.41900827316285405
Susceptibility	ENSG00000132680	KHDC4	1	155913045	Susceptibility.M3.MAF_1.perc	reference	0	0.8878	-0.0659166	0.159785	0.6799	0	-?----	23859	40	0	574005	1075	0	1115	0.1470639709044251
Susceptibility	ENSG00000229833	PET100	19	7629793	Susceptibility.M3.MAF_1.perc	reference	49.5	0.1144	0.3751581	0.9091822	0.6799	1.5901428	+?--?+	17366	7	0	459669	138	0	145	0.8361442646235429
Severe	ENSG00000159346	ADIPOR1	1	202940826	Severe.M4.MAF_0.1.perc	reference	29.4	0.2253	0.2559423	0.6203837	0.6799	0.5646961	?-+---	4308	7	0	565648	1061	1	1070	0.6114683953764631
Severe	ENSG00000143776	CDC42BPA	1	226989865	Severe.M4.MAF_0.1.perc	reference	0	0.8567	-0.0607773	0.1472825	0.6799	0	?-++--	4675	75	0	570238	7926	3	8007	0.786032251497834
Severe	ENSG00000107771	CCSER2	10	84328586	Severe.M4.MAF_0.1.perc	reference	6.8	0.3728	-0.1009023	0.2445771	0.6799	0.0429874	---+++	4685	41	0	568729	5420	2	5465	0.782524374766092
Severe	ENSG00000167476	JSRP1	19	2252252	Severe.M4.MAF_0.1.perc	reference	0	0.5208	0.1179507	0.2858336	0.6799	0	?-+--+	4242	17	0	567871	2312	0	2329	0.4065710277960907
Hospitalized	ENSG00000113108	APBB3	5	140558268	Hospitalized.M4.MAF_0.1.perc	reference	0	0.9875	-0.055791	0.1352234	0.6799	0	?---++	11600	76	0	582411	5084	3	5166	0.5328773259520618
Hospitalized	ENSG00000159763	PIP	7	143132077	Hospitalized.M4.MAF_0.1.perc	reference	0	0.9626	-0.1435219	0.3479025	0.6799	0	?-+++-	10654	15	0	578841	722	3	743	0.5547954636229313
Severe	ENSG00000135829	DHX9	1	182839347	Severe.M4.MAF_1.perc	reference	0	0.4432	0.1068238	0.2589235	0.6799	0	?-+-++	4675	29	0	570238	2178	0	2207	0.4979471338085615
Severe	ENSG00000089006	SNX5	20	17941597	Severe.M4.MAF_1.perc	reference	0	0.9527	0.0653866	0.1584952	0.6799	0	++++--	4662	47	0	568600	5517	5	5574	0.8686303843749869
Hospitalized	ENSG00000205883	DEFB135	8	11982321	Hospitalized.M4.MAF_1.perc	reference	26.5	0.245	-0.1740205	0.4217804	0.6799	0.2480554	?---+-	11414	28	0	569988	1695	0	1723	0.8821041776866808
Hospitalized	ENSG00000179715	PCED1B	12	47079603	Hospitalized.M4.MAF_1.perc	reference	55.2	0.06289	0.2031755	0.4924378	0.6799	0.5179226	?-+-+-	11761	55	0	570632	4227	0	4282	0.3927806363187662
Susceptibility	ENSG00000134243	SORT1	1	109309568	Susceptibility.M4.MAF_1.perc	reference	0	0.558	-0.024017	0.0582128	0.6799	0	---++-	26621	328	0	590190	7941	8	8285	0.2182084196348204
Susceptibility	ENSG00000278685	IQCA1L	7	151190873	Susceptibility.M4.MAF_1.perc	reference	0	0.9967	0.0478158	0.1158879	0.6799	0	?++--+	3690	133	28	25501	448	112	861	0.9470834047997501
Susceptibility	ENSG00000205683	DPF3	14	72619296	Susceptibility.M4.MAF_1.perc	reference	0	0.7438	0.0271374	0.0657745	0.6799	0	-?+++-	26720	276	0	589982	5974	3	6256	0.5247265174929899
Severe	ENSG00000172901	LVRN	5	115962454	Severe.M1.MAF_0.1.perc	reference	0	0.8843	-0.1636475	0.3967773	0.68	0	+---?-	3901	8	0	562477	1231	0	1239	0.921385026653459
Severe	ENSG00000147145	LPAR4	23	78747709	Severe.M1.MAF_0.1.perc	reference	0	0.9984	-0.6358838	1.5415132	0.68	0	?-??--	1855	0	0	513366	25	9	43	0.08045286488108436
Hospitalized	ENSG00000058673	ZC3H11A	1	203795623	Hospitalized.M1.MAF_0.1.perc	reference	0	0.9955	-0.3387363	0.8211761	0.68	0	?---??	6516	1	0	540654	100	0	101	0.5186294788530145
Hospitalized	ENSG00000253719	ATXN7L3B	12	74537835	Hospitalized.M1.MAF_0.1.perc	reference	0	0.9915	-1.0128103	2.4555943	0.68	0	?--???	5348	0	0	510837	21	0	21	0.6224069216889114
Hospitalized	ENSG00000198668	CALM1	14	90396502	Hospitalized.M1.MAF_0.1.perc	reference	0	0.9966	-1.0193806	2.4715978	0.68	0	?-???-	4587	0	0	401433	18	0	18	0.6274578033022026
Susceptibility	ENSG00000140416	TPM1	15	63042632	Susceptibility.M1.MAF_0.1.perc	reference	23.3	0.2714	-0.2774005	0.6725806	0.68	0.5297762	+?--??	22300	14	0	570685	642	0	656	0.6956269826861881
Severe	ENSG00000147145	LPAR4	23	78747709	Severe.M1.MAF_1.perc	reference	0	0.9984	-0.6358838	1.5415132	0.68	0	?-??--	1855	0	0	513366	25	9	43	0.08045286488108436
Hospitalized	ENSG00000173610	UGT2A1	4	69588417	Hospitalized.M1.MAF_1.perc	reference	0	0.5857	-0.0828166	0.200763	0.68	0	?---+-	11263	35	0	581993	1649	1	1686	0.7296443633294835
Hospitalized	ENSG00000253719	ATXN7L3B	12	74537835	Hospitalized.M1.MAF_1.perc	reference	0	0.9915	-1.0128103	2.4555943	0.68	0	?--???	5348	0	0	510837	21	0	21	0.6224069216889114
Hospitalized	ENSG00000198668	CALM1	14	90396502	Hospitalized.M1.MAF_1.perc	reference	0	0.9966	-1.0193806	2.4715978	0.68	0	?-???-	4587	0	0	401433	18	0	18	0.6274578033022026
Susceptibility	ENSG00000137074	APTX	9	32886601	Susceptibility.M1.MAF_1.perc	reference	13.8	0.3261	0.0920834	0.2232818	0.68	0.0473526	-?+-++	24130	52	0	578578	1186	0	1238	0.7663464163248248
Susceptibility	ENSG00000125124	BBS2	16	56466836	Susceptibility.M1.MAF_1.perc	reference	0	0.5626	0.0644356	0.1562439	0.68	0	+?+++-	24244	45	0	588632	1091	0	1136	0.8601782768003428
Severe	ENSG00000155158	TTC39B	9	15163622	Severe.M3.MAF_0.1.perc	reference	0	0.5619	-0.1157717	0.2807184	0.68	0	?-+-++	3202	10	0	568951	2329	0	2339	0.8860387298282987
Severe	ENSG00000151650	VENTX	10	133237855	Severe.M3.MAF_0.1.perc	reference	0	0.9849	0.3252338	0.7886107	0.68	0	?+--+-	3505	4	0	560598	205	0	209	0.8205429378258031
Hospitalized	ENSG00000183856	IQGAP3	1	156525405	Hospitalized.M3.MAF_0.1.perc	reference	10.7	0.3453	0.0771329	0.1870341	0.68	0.0309216	?+++--	12064	104	0	583218	5441	3	5551	0.6125580512665582
Hospitalized	ENSG00000198668	CALM1	14	90396502	Hospitalized.M3.MAF_0.1.perc	reference	0	0.9966	-1.0193806	2.4715978	0.68	0	?-???-	4587	0	0	401433	18	0	18	0.6274578033022026
Hospitalized	ENSG00000185883	ATP6V0C	16	2513952	Hospitalized.M3.MAF_0.1.perc	reference	0	0.9662	-0.8685407	2.105494	0.68	0	?--+??	5632	2	0	508496	23	0	25	0.9215986822475885
Susceptibility	ENSG00000104946	TBC1D17	19	49877425	Susceptibility.M3.MAF_0.1.perc	reference	28.6	0.2308	-0.1045186	0.2533597	0.68	0.0987488	-?-+--	25703	107	0	589728	2447	1	2556	0.7720364641709064
Severe	ENSG00000172478	MAB21L4	2	240886048	Severe.M3.MAF_1.perc	reference	0	0.8986	-0.1441392	0.3494988	0.68	0	+-----	4385	10	1	566503	1063	2	1079	0.41764215334755317
Severe	ENSG00000174721	FGFBP3	10	91906584	Severe.M3.MAF_1.perc	reference	0	0.8732	-0.1758171	0.4263017	0.68	0	?---+-	2753	5	0	567836	799	1	806	0.6633727224077839
Hospitalized	ENSG00000148300	REXO4	9	133406059	Hospitalized.M3.MAF_1.perc	reference	12.7	0.3332	0.0880476	0.2134777	0.68	0.0332566	?++---	11987	59	0	583213	1827	5	1896	0.5062865758097348
Hospitalized	ENSG00000198668	CALM1	14	90396502	Hospitalized.M3.MAF_1.perc	reference	0	0.9966	-1.0193806	2.4715978	0.68	0	?-???-	4587	0	0	401433	18	0	18	0.6274578033022026
Hospitalized	ENSG00000185883	ATP6V0C	16	2513952	Hospitalized.M3.MAF_1.perc	reference	0	0.9662	-0.8685407	2.105494	0.68	0	?--+??	5632	2	0	508496	23	0	25	0.9215986822475885
Susceptibility	ENSG00000228083	IFNA14	9	21239002	Susceptibility.M3.MAF_1.perc	reference	58.8	0.06321	0.3225293	0.7820411	0.68	1.2305661	+?+--?	22989	16	0	574876	178	0	194	0.3825644097743601
Susceptibility	ENSG00000176742	OR51V1	11	5199735	Susceptibility.M3.MAF_1.perc	reference	0	0.7734	0.0445323	0.1079579	0.68	0	-?++--	25820	107	1	576271	1953	7	2076	0.524733644236129
Severe	ENSG00000139780	METTL21C	13	102685744	Severe.M4.MAF_0.1.perc	reference	0	0.9837	0.1435389	0.3479864	0.68	0	?++---	4416	13	0	568092	1107	4	1128	0.08439540086035337
Severe	ENSG00000170369	CST2	20	23823769	Severe.M4.MAF_0.1.perc	reference	0	0.7838	-0.1479556	0.3586724	0.68	0	+-+---	4650	13	0	567226	1121	1	1136	0.68552095921831
Hospitalized	ENSG00000143575	HAX1	1	154272589	Hospitalized.M4.MAF_0.1.perc	reference	0	0.5067	-0.0625733	0.1516851	0.68	0	?+----	11683	53	0	582456	3740	1	3795	0.9910900908701366
Hospitalized	ENSG00000071242	RPS6KA2	6	166409364	Hospitalized.M4.MAF_0.1.perc	reference	11	0.3431	0.0909478	0.2204786	0.68	0.0452092	?-++++	11827	74	0	580652	4797	0	4871	0.15259240687656783
Hospitalized	ENSG00000181513	ACBD4	17	45132600	Hospitalized.M4.MAF_0.1.perc	reference	0	0.6245	0.0693845	0.1682077	0.68	0	?+-+++	11772	58	0	582710	2790	3	2854	0.4794175272951289
Susceptibility	ENSG00000155755	TMEM237	2	201620184	Susceptibility.M4.MAF_0.1.perc	reference	0	0.4354	-0.0388849	0.0942653	0.68	0	+?-+--	27002	129	0	591364	2902	0	3031	0.94622650601551
Susceptibility	ENSG00000231213	PLSCR5	3	146576555	Susceptibility.M4.MAF_0.1.perc	reference	47.2	0.1081	-0.1447787	0.3509536	0.68	0.249668	-?++--	26154	69	0	577401	1444	0	1513	0.08714858847932115
Susceptibility	ENSG00000243449	C4orf48	4	2041993	Susceptibility.M4.MAF_0.1.perc	reference	0	0.9844	-0.0768289	0.1862399	0.68	0	+?----	24543	33	0	584905	746	0	779	0.8024650169049438
Susceptibility	ENSG00000131966	ACTR10	14	58200080	Susceptibility.M4.MAF_0.1.perc	reference	0	0.4302	0.0375335	0.090991	0.68	0	+?++--	26914	141	0	591101	3262	2	3407	0.2641022486454477
Susceptibility	ENSG00000186230	ZNF749	19	57435325	Susceptibility.M4.MAF_0.1.perc	reference	0	0.5468	0.0357404	0.0866575	0.68	0	++-+-+	27206	163	0	584936	3416	4	3587	0.7626499246674254
Severe	ENSG00000159346	ADIPOR1	1	202940826	Severe.M4.MAF_1.perc	reference	29.4	0.2252	0.2558735	0.620437	0.68	0.5649342	?-+---	4308	7	0	565648	1063	1	1072	0.6114683953764631
Severe	ENSG00000158865	SLC5A11	16	24845841	Severe.M4.MAF_1.perc	reference	0	0.7964	-0.0556124	0.1348305	0.68	0	+--+++	4782	92	0	570112	10010	8	10118	0.47298851844714873
Hospitalized	ENSG00000198586	TLK1	2	170990823	Hospitalized.M4.MAF_1.perc	reference	0	0.979	-0.0715779	0.1735259	0.68	0	?--+?-	11365	55	0	580938	2444	0	2499	0.22389807767013073
Susceptibility	ENSG00000162408	NOL9	1	6521347	Susceptibility.M4.MAF_1.perc	reference	0	0.4895	0.0287114	0.0696058	0.68	0	+?+-+-	26098	241	0	588356	5507	4	5756	0.7530651102782312
Susceptibility	ENSG00000163155	LYSMD1	1	151159748	Susceptibility.M4.MAF_1.perc	reference	0	0.8813	0.0520094	0.1260925	0.68	0	+?-+++	26027	75	0	586900	1528	1	1605	0.6802105410398884
Susceptibility	ENSG00000105784	RUNDC3B	7	87627548	Susceptibility.M4.MAF_1.perc	reference	5.4	0.3761	0.0590882	0.1432633	0.68	0.0110852	-?+++-	25895	92	0	576555	2019	0	2111	0.7773434130884883
Severe	ENSG00000177551	NHLH2	1	115836377	Severe.M1.MAF_0.1.perc	reference	0	1	-1.037643	2.5167632	0.6801	0	?-????	1524	0	0	499833	25	0	25	0.41371090553780127
Hospitalized	ENSG00000118729	CASQ2	1	115700021	Hospitalized.M1.MAF_0.1.perc	reference	0	0.7996	-0.2343412	0.5682629	0.6801	0	?+--?-	8659	4	0	574729	214	0	218	0.5632723619697781
Hospitalized	ENSG00000214279	SCART1	10	133453928	Hospitalized.M1.MAF_0.1.perc	reference	0	0.3902	-0.3526128	0.855282	0.6801	0	?+?-??	3388	4	0	14536	13	0	17	0.8047057168330338
Hospitalized	ENSG00000125378	BMP4	14	53949736	Hospitalized.M1.MAF_0.1.perc	reference	0	0.9497	-1.0145403	2.4606174	0.6801	0	?-?-??	5580	1	0	502800	20	0	21	0.7636388847875292
Severe	ENSG00000177551	NHLH2	1	115836377	Severe.M1.MAF_1.perc	reference	0	1	-1.037643	2.5167632	0.6801	0	?-????	1524	0	0	499833	25	0	25	0.41371090553780127
Severe	ENSG00000132669	RIN2	20	19757606	Severe.M1.MAF_1.perc	reference	0	0.969	-0.1040751	0.2524009	0.6801	0	?-++?-	3992	16	0	565453	4380	0	4396	0.6669224752047278
Hospitalized	ENSG00000186442	KRT3	12	52789685	Hospitalized.M1.MAF_1.perc	reference	0	0.9604	0.1937258	0.4698838	0.6801	0	?++---	7803	8	0	567039	339	1	349	0.7478626457547621
Hospitalized	ENSG00000139718	SETD1B	12	121804009	Hospitalized.M1.MAF_1.perc	reference	0	0.9425	-0.0969768	0.2351619	0.6801	0	?--+++	8246	25	0	566906	1443	1	1470	0.47787520489804003
Hospitalized	ENSG00000125378	BMP4	14	53949736	Hospitalized.M1.MAF_1.perc	reference	0	0.9497	-1.0145403	2.4606174	0.6801	0	?-?-??	5580	1	0	502800	20	0	21	0.7636388847875292
Susceptibility	ENSG00000077254	USP33	1	77695987	Susceptibility.M1.MAF_1.perc	reference	0	0.9319	-0.1870596	0.453649	0.6801	0	-?----	22820	12	0	571675	131	0	143	0.9368698019870508
Susceptibility	ENSG00000089012	SIRPG	20	1629152	Susceptibility.M1.MAF_1.perc	reference	28.5	0.2409	-0.0988163	0.2396445	0.6801	0.0781127	-?+-?+	24627	105	0	576875	2466	0	2571	0.980140186793083
Severe	ENSG00000196427	NBPF4	1	108223341	Severe.M3.MAF_0.1.perc	reference	0	0.8566	-0.2797912	0.6786699	0.6801	0	?-+-?-	3541	2	0	560937	292	1	296	0.21494527041841507
Severe	ENSG00000187257	RSBN1L	7	77696459	Severe.M3.MAF_0.1.perc	reference	0	0.7428	-0.1917339	0.4650347	0.6801	0	--++--	4596	6	0	568390	583	0	589	0.37145427095175043
Hospitalized	ENSG00000188508	KRTDAP	19	35487324	Hospitalized.M3.MAF_0.1.perc	reference	0	0.8218	0.2280468	0.5530886	0.6801	0	?+-??-	6435	5	0	559284	322	0	327	0.611888581563258
Hospitalized	ENSG00000070413	DGCR2	22	19036282	Hospitalized.M3.MAF_0.1.perc	reference	0	0.905	-0.0701902	0.1702163	0.6801	0	?--+--	10849	41	0	579519	3073	2	3118	0.7103423112228644
Hospitalized	ENSG00000198173	FAM47C	23	37008366	Hospitalized.M3.MAF_0.1.perc	reference	35.4	0.1856	0.2278393	0.5525819	0.6801	0.5101579	?-+-+-	10296	7	2	524717	75	42	170	0.997016380122631
Susceptibility	ENSG00000213918	DNASE1	16	3611728	Susceptibility.M3.MAF_0.1.perc	reference	37.6	0.1554	-0.1278446	0.3100511	0.6801	0.1926587	--+-++	27323	174	0	594544	3635	10	3829	0.9465832041867362
Severe	ENSG00000116337	AMPD2	1	109616104	Severe.M3.MAF_1.perc	reference	0	0.4805	0.1216568	0.2950371	0.6801	0	?++--+	4187	16	0	567324	2222	0	2238	0.49509495350715477
Severe	ENSG00000163518	FCRL4	1	157573747	Severe.M3.MAF_1.perc	reference	0	0.6943	-0.0888138	0.2154142	0.6801	0	?-++--	4126	5	0	567412	718	0	723	0.03956625297099414
Severe	ENSG00000204659	CBY3	5	179678560	Severe.M3.MAF_1.perc	reference	0	0.8955	0.1983127	0.4809386	0.6801	0	?+-+-+	4104	10	0	459171	589	0	599	0.1226558890571566
Severe	ENSG00000037280	FLT4	5	180601506	Severe.M3.MAF_1.perc	reference	0	0.4521	-0.1775378	0.4305839	0.6801	0	----+-	4707	10	0	569692	666	0	676	0.39249308401994154
Severe	ENSG00000136490	LIMD2	17	63695888	Severe.M3.MAF_1.perc	reference	0	0.9889	-0.2720012	0.6597623	0.6801	0	?--+?-	3726	4	0	552648	409	0	413	0.6617569873731111
Hospitalized	ENSG00000002933	TMEM176A	7	150800403	Hospitalized.M3.MAF_1.perc	reference	0	0.7331	-0.1884489	0.4571066	0.6801	0	?+----	11518	11	0	581230	279	0	290	0.7567006280641677
Susceptibility	ENSG00000162623	TYW3	1	74733152	Susceptibility.M3.MAF_1.perc	reference	0	0.7846	-0.0871137	0.211306	0.6801	0	-?--+-	25910	25	0	586436	577	0	602	0.5268491962430485
Susceptibility	ENSG00000183808	RBM12B	8	93729356	Susceptibility.M3.MAF_1.perc	reference	0	0.6806	-0.0600028	0.145512	0.6801	0	-?+-+-	26800	79	0	578584	1124	1	1205	0.9417212041336299
Severe	ENSG00000104835	SARS2	19	38915266	Severe.M4.MAF_0.1.perc	reference	0	0.4686	0.1206363	0.2926155	0.6801	0	+-+-++	3555	18	0	177727	1349	1	1369	0.8878389925310266
Severe	ENSG00000160214	RRP1	21	43789513	Severe.M4.MAF_0.1.perc	reference	0	0.7016	-0.1034338	0.2508884	0.6801	0	--+-+-	4981	24	0	570679	2812	0	2836	0.10830530396883901
Severe	ENSG00000171004	HS6ST2	23	132626016	Severe.M4.MAF_0.1.perc	reference	0	0.9358	0.0497226	0.1205912	0.6801	0	-+++?-	3899	4	5	521782	422	198	832	0.9789393164667521
Hospitalized	ENSG00000165762	OR4K2	14	19875142	Hospitalized.M4.MAF_0.1.perc	reference	0.4	0.4041	0.0768844	0.1864555	0.6801	0.0012968	?-+++-	10152	38	0	564271	2410	1	2450	0.03828950119855955
Hospitalized	ENSG00000147138	GPR174	23	79144688	Hospitalized.M4.MAF_0.1.perc	reference	72	0.02824	0.4576493	1.1098911	0.6801	2.616351	?-+??-	9077	3	2	519027	97	40	184	0.5779679580435556
Susceptibility	ENSG00000169981	ZNF35	3	44648732	Susceptibility.M4.MAF_0.1.perc	reference	0	0.8482	0.0397315	0.0963732	0.6801	0	-?+---	25596	133	0	576954	2810	1	2945	0.5535498560049316
Susceptibility	ENSG00000103544	VPS35L	16	19555240	Susceptibility.M4.MAF_0.1.perc	reference	0	0.415	-0.023836799999999998	0.0578081	0.6801	0	-?+--+	27126	337	1	591861	7885	3	8230	0.7854581292770648
Severe	ENSG00000113318	MSH3	5	80654652	Severe.M4.MAF_1.perc	reference	0	0.9603	0.039227	0.0951503	0.6801	0	-+-+--	4978	145	0	570677	18678	22	18867	0.47900983153031645
Severe	ENSG00000184060	ADAP2	17	30906344	Severe.M4.MAF_1.perc	reference	0	0.792	0.0783542	0.1900316	0.6801	0	?+-+++	4675	25	0	570238	3137	0	3162	0.5754431530303941
Hospitalized	ENSG00000197415	VEPH1	3	157259742	Hospitalized.M4.MAF_1.perc	reference	9	0.3587	0.0504714	0.1223988	0.6801	0.0132637	+++---	12184	236	0	588228	13072	10	13328	0.8992852898020346
Susceptibility	ENSG00000115966	ATF2	2	175072250	Susceptibility.M4.MAF_1.perc	reference	0	0.4208	-0.0338765	0.0821717	0.6801	0	-?-+--	27126	161	0	591860	4000	1	4163	0.4869666435248549
Susceptibility	ENSG00000136244	IL6	7	22725884	Susceptibility.M4.MAF_1.perc	reference	0	0.8317	-0.0714618	0.1733213	0.6801	0	-?---+	24473	38	0	583563	798	0	836	0.8444474700511272
Susceptibility	ENSG00000176540	OR4C5	11	48365485	Susceptibility.M4.MAF_1.perc	reference	0	0.898	-0.1309061	0.3175214	0.6801	0	??--++	3602	24	0	10205	112	2	140	0.14096270159353597
Severe	ENSG00000058668	ATP2B4	1	203626787	Severe.M1.MAF_0.1.perc	reference	0	0.5631	0.4534689	1.1001237	0.6802	0	?-++?-	3290	2	0	562248	112	0	114	0.3893006763534438
Severe	ENSG00000158234	FAIM	3	138608606	Severe.M1.MAF_0.1.perc	reference	0	0.6255	0.3121146	0.7571448	0.6802	0	?-+?--	3630	2	0	564085	218	0	220	0.6083078176598699
Severe	ENSG00000013561	RNF14	5	141958328	Severe.M1.MAF_0.1.perc	reference	0	0.8749	0.2413905	0.585699	0.6802	0	?+--?-	3235	2	0	562262	199	0	201	0.7664010615333312
Hospitalized	ENSG00000050426	LETMD1	12	51047962	Hospitalized.M1.MAF_0.1.perc	reference	0	0.6612	0.2502216	0.6070035	0.6802	0	?-+-?-	7774	7	0	563456	208	0	215	0.202824517273027
Susceptibility	ENSG00000188822	CNR2	1	23870515	Susceptibility.M1.MAF_0.1.perc	reference	0	0.951	-0.1124452	0.2728101	0.6802	0	-?----	23984	14	0	574972	374	0	388	0.5883037175438244
Susceptibility	ENSG00000070759	TESK2	1	45343883	Susceptibility.M1.MAF_0.1.perc	reference	0	0.8602	-0.0965293	0.2342086	0.6802	0	-?----	24934	20	0	583244	478	0	498	0.5569669684271877
Susceptibility	ENSG00000234616	JRK	8	142657460	Susceptibility.M1.MAF_0.1.perc	reference	0	0.8744	0.1331015	0.3229148	0.6802	0	-?+--?	23006	11	0	559787	220	0	231	0.10051064562868764
Susceptibility	ENSG00000198604	BAZ1A	14	34752731	Susceptibility.M1.MAF_0.1.perc	reference	0	0.9972	-0.19907	0.4829658	0.6802	0	-?---?	21569	3	0	551873	111	0	114	0.1583675502539398
Severe	ENSG00000162643	DNAI3	1	84999147	Severe.M1.MAF_1.perc	reference	0	0.9499	0.201317	0.4884666	0.6802	0	?++?+-	3989	6	0	567594	646	1	654	0.886999463613356
Severe	ENSG00000058668	ATP2B4	1	203626787	Severe.M1.MAF_1.perc	reference	0	0.5631	0.4534689	1.1001237	0.6802	0	?-++?-	3290	2	0	562248	112	0	114	0.3893006763534438
Severe	ENSG00000158234	FAIM	3	138608606	Severe.M1.MAF_1.perc	reference	0	0.6255	0.3121146	0.7571448	0.6802	0	?-+?--	3630	2	0	564085	218	0	220	0.6083078176598699
Severe	ENSG00000013561	RNF14	5	141958328	Severe.M1.MAF_1.perc	reference	0	0.8749	0.2413905	0.585699	0.6802	0	?+--?-	3235	2	0	562262	199	0	201	0.7664010615333312
Severe	ENSG00000165304	MELK	9	36572862	Severe.M1.MAF_1.perc	reference	13.1	0.3271	0.1851881	0.4492289	0.6802	0.1150858	?-++?+	3608	7	0	565242	643	1	652	0.47456493107549075
Hospitalized	ENSG00000122133	PAEP	9	135561756	Hospitalized.M1.MAF_1.perc	reference	0	0.8104	-0.1999487	0.4850914	0.6802	0	?+-+--	7856	11	0	565285	195	0	206	0.6388617905910068
Hospitalized	ENSG00000121314	TAS2R8	12	10806051	Hospitalized.M1.MAF_1.perc	reference	0	0.8618	-0.292083	0.7085949	0.6802	0	?--+?-	8159	4	0	564419	154	0	158	0.6977258294610614
Hospitalized	ENSG00000050426	LETMD1	12	51047962	Hospitalized.M1.MAF_1.perc	reference	0	0.6612	0.2502216	0.6070035	0.6802	0	?-+-?-	7774	7	0	563456	208	0	215	0.202824517273027
Hospitalized	ENSG00000179476	C14orf28	14	44897275	Hospitalized.M1.MAF_1.perc	reference	39.6	0.1573	0.2452779	0.5951345	0.6802	0.646704	?+-+-+	10001	15	0	569523	398	1	415	0.8494218647305262
Susceptibility	ENSG00000205097	FRG2	4	190024367	Susceptibility.M1.MAF_1.perc	reference	0	0.7701	-0.1009067	0.2447817	0.6802	0	+?--+-	23684	25	0	572623	371	1	398	0.43397699349624924
Susceptibility	ENSG00000234616	JRK	8	142657460	Susceptibility.M1.MAF_1.perc	reference	0	0.8744	0.1331015	0.3229148	0.6802	0	-?+--?	23006	11	0	559787	220	0	231	0.10051064562868764
Hospitalized	ENSG00000114956	DGUOK	2	73926826	Hospitalized.M3.MAF_0.1.perc	reference	0	0.9592	0.11929	0.2893856	0.6802	0	?+--+-	11257	17	0	580934	1039	0	1056	0.8050782545065824
Hospitalized	ENSG00000110060	PUS3	11	125893485	Hospitalized.M3.MAF_0.1.perc	reference	0	0.9368	0.0907632	0.2201952	0.6802	0	?+++--	11062	30	0	568346	1716	2	1750	0.039617660135478946
Hospitalized	ENSG00000185722	ANKFY1	17	4163821	Hospitalized.M3.MAF_0.1.perc	reference	0	0.9552	-0.1043341	0.2530857	0.6802	0	?-+---	8239	20	0	579072	1422	0	1442	0.8397675673917331
Hospitalized	ENSG00000167280	ENGASE	17	79074824	Hospitalized.M3.MAF_0.1.perc	reference	0	0.5939	0.0879533	0.2133871	0.6802	0	?+-+++	12064	51	0	583218	1416	1	1469	0.8735556166733871
Susceptibility	ENSG00000145384	FABP2	4	119317250	Susceptibility.M3.MAF_0.1.perc	reference	0	0.9575	-0.1334039	0.3236723	0.6802	0	-?-+--	23840	9	0	573919	236	0	245	0.8733053782592037
Susceptibility	ENSG00000174233	ADCY6	12	48766194	Susceptibility.M3.MAF_0.1.perc	reference	0	0.9223	0.0323849	0.0785778	0.6802	0	+?+-+-	26578	188	1	589971	4202	1	4394	0.9368635455273016
Severe	ENSG00000162600	OMA1	1	58415384	Severe.M3.MAF_1.perc	reference	0	0.7516	0.1786074	0.4333148	0.6802	0	?+?-??	2167	20	1	3714	24	0	46	0.6099515217754571
Severe	ENSG00000146085	MMUT	6	49430360	Severe.M3.MAF_1.perc	reference	0	0.885	0.0745764	0.1809127	0.6802	0	+++---	4883	71	0	570490	3643	1	3716	0.9851916668229037
Hospitalized	ENSG00000121314	TAS2R8	12	10806051	Hospitalized.M3.MAF_1.perc	reference	0	0.8618	-0.292083	0.7085949	0.6802	0	?--+?-	8159	4	0	564419	154	0	158	0.6977258294610614
Susceptibility	ENSG00000163644	PPM1K	4	88257620	Susceptibility.M3.MAF_1.perc	reference	0	0.5554	-0.0748707	0.1816132	0.6802	0	-?--+-	25148	36	0	587832	778	0	814	0.7143151780985767
Severe	ENSG00000163738	MTHFD2L	4	74114174	Severe.M4.MAF_0.1.perc	reference	0	0.8246	0.074339	0.1803408	0.6802	0	++-+--	4661	22	0	568597	2180	2	2206	0.7012261225286214
Hospitalized	ENSG00000253251	SHLD3	5	65625027	Hospitalized.M4.MAF_0.1.perc	reference	0	0.6685	-0.0704256	0.1708555	0.6802	0	?--++-	8669	14	0	455702	947	0	961	0.5035412693718868
Susceptibility	ENSG00000108528	SLC25A11	17	4937130	Susceptibility.M4.MAF_0.1.perc	reference	16.9	0.3068	0.1306691	0.3169615	0.6802	0.1226921	-?+--+	25835	62	0	587407	1350	0	1412	0.9333646540018807
Severe	ENSG00000072840	EVC	4	5711201	Severe.M4.MAF_1.perc	reference	0.1	0.4152	0.0394544	0.0957042	0.6802	1.05e-4	++-++-	4906	153	1	570620	19590	29	19803	0.26549353229523065
Severe	ENSG00000158683	PKD1L1	7	47740202	Severe.M4.MAF_1.perc	reference	0	0.4492	0.0408739	0.0991711	0.6802	0	++-+++	4981	172	0	570679	22651	10	22843	0.7914868785452273
Severe	ENSG00000185885	IFITM1	11	310041	Severe.M4.MAF_1.perc	reference	0	0.7286	-0.1902515	0.4615546	0.6802	0	?-+?--	3520	4	0	562779	981	0	985	0.7385744572635282
Hospitalized	ENSG00000073536	NLE1	17	35128730	Hospitalized.M4.MAF_1.perc	reference	3.8	0.385	-0.0506539	0.1229076	0.6802	0.0069983	?--++-	11986	162	1	580845	9455	6	9631	0.19376594847330939
Hospitalized	ENSG00000136444	RSAD1	17	50478860	Hospitalized.M4.MAF_1.perc	reference	22.3	0.2726	-0.0726012	0.1761268	0.6802	0.0382568	?+----	12124	119	0	583311	6147	8	6282	0.8311426159803292
Susceptibility	ENSG00000058729	RIOK2	5	97160867	Susceptibility.M4.MAF_1.perc	reference	49.1	0.09702	-0.0731275	0.1773989	0.6802	0.0610419	-?--++	27126	232	0	591861	5645	3	5883	0.8258714014559814
Severe	ENSG00000086848	ALG9	11	111782195	Severe.M1.MAF_0.1.perc	reference	35	0.2146	0.5936061	1.4403988	0.6803	2.5342914	?-+??-	2396	1	0	561809	194	0	195	0.7791292114173799
Severe	ENSG00000154734	ADAMTS1	21	26835755	Severe.M1.MAF_0.1.perc	reference	0	0.9872	0.5339084	1.2958807	0.6803	0	?+-+-?	2076	3	0	541972	76	0	79	0.8858689564339224
Hospitalized	ENSG00000121152	NCAPH	2	96335766	Hospitalized.M1.MAF_0.1.perc	reference	0	0.7121	0.3319302	0.8056611	0.6803	0	?-++?-	6497	4	0	551693	147	0	151	0.3406764821699698
Hospitalized	ENSG00000127325	BEST3	12	69643360	Hospitalized.M1.MAF_0.1.perc	reference	0	0.6528	0.1443001	0.3502507	0.6803	0	?+-++-	11126	12	0	580620	454	1	468	0.9160778052423114
Susceptibility	ENSG00000173588	CEP83	12	94306449	Susceptibility.M1.MAF_0.1.perc	reference	0	0.9101	0.0816108	0.1980458	0.6803	0	+?+--+	25898	27	0	579185	595	0	622	0.7247672723721248
Susceptibility	ENSG00000100593	ISM2	14	77474394	Susceptibility.M1.MAF_0.1.perc	reference	0	0.6688	-0.0731493	0.1774986	0.6803	0	-?-+-+	25521	32	0	588101	837	0	869	0.8217250631748804
Severe	ENSG00000086848	ALG9	11	111782195	Severe.M1.MAF_1.perc	reference	35	0.2146	0.5936061	1.4403988	0.6803	2.5342914	?-+??-	2396	1	0	561809	194	0	195	0.7791292114173799
Severe	ENSG00000141736	ERBB2	17	39687914	Severe.M1.MAF_1.perc	reference	0	0.9529	0.3214973	0.7802084	0.6803	0	?+++--	2389	4	0	563887	308	1	314	0.051876617417794195
Severe	ENSG00000154734	ADAMTS1	21	26835755	Severe.M1.MAF_1.perc	reference	0	0.9872	0.5339084	1.2958807	0.6803	0	?+-+-?	2076	3	0	541972	76	0	79	0.8858689564339224
Hospitalized	ENSG00000244414	CFHR1	1	196819731	Hospitalized.M1.MAF_1.perc	reference	0	0.8238	0.1533766	0.3721662	0.6803	0	?++--?	9234	11	3	546657	183	38	276	0.7661173236982521
Hospitalized	ENSG00000174444	RPL4	15	66498015	Hospitalized.M1.MAF_1.perc	reference	0	0.8894	-0.6884644	1.6709697	0.6803	0	?-?+?-	5639	2	0	509511	26	0	28	0.7868696697431421
Susceptibility	ENSG00000205867	KRTAP5-2	11	1597177	Susceptibility.M1.MAF_1.perc	reference	0	0.9849	0.2416569	0.5863728	0.6803	0	??++-?	21993	3	0	562924	69	0	72	0.6396488923042126
Susceptibility	ENSG00000173588	CEP83	12	94306449	Susceptibility.M1.MAF_1.perc	reference	0	0.9101	0.0816108	0.1980458	0.6803	0	+?+--+	25898	27	0	579185	595	0	622	0.7247672723721248
Susceptibility	ENSG00000100593	ISM2	14	77474394	Susceptibility.M1.MAF_1.perc	reference	0	0.6688	-0.0731493	0.1774986	0.6803	0	-?-+-+	25521	32	0	588101	837	0	869	0.8217250631748804
Susceptibility	ENSG00000140107	SLC25A47	14	100323339	Susceptibility.M1.MAF_1.perc	reference	29.8	0.2227	-0.1976804	0.479791	0.6803	0.3479424	-?--+-	23974	15	0	585694	332	0	347	0.4859683325201156
Hospitalized	ENSG00000143952	VPS54	2	63892146	Hospitalized.M3.MAF_0.1.perc	reference	0	0.6662	-0.0913409	0.2216545	0.6803	0	?----+	10969	29	0	569371	2051	1	2082	0.532942712192317
Hospitalized	ENSG00000151812	SLC35F4	14	57563920	Hospitalized.M3.MAF_0.1.perc	reference	0	0.9024	-0.1225014	0.2972512	0.6803	0	?-----	8064	11	0	566996	960	0	971	0.9257458553964671
Susceptibility	ENSG00000147852	VLDLR	9	2621182	Susceptibility.M3.MAF_0.1.perc	reference	15.2	0.3179	0.0865406	0.2100068	0.6803	0.0487322	+?+--+	26319	97	0	589028	2026	0	2123	0.6117701677195994
Severe	ENSG00000203910	C1orf146	1	92217915	Severe.M3.MAF_1.perc	reference	0	0.7427	0.2857556	0.6935761	0.6803	0	?++?--	4022	3	0	565384	346	0	349	0.7032380614566031
Hospitalized	ENSG00000204128	C2orf72	2	231037523	Hospitalized.M3.MAF_1.perc	reference	0	0.7649	-0.0853684	0.2071704	0.6803	0	?-++--	8357	33	0	579254	1336	5	1379	0.45008622069074133
Hospitalized	ENSG00000149742	SLC22A9	11	63369785	Hospitalized.M3.MAF_1.perc	reference	30.2	0.2202	0.1901255	0.4614147	0.6803	0.3340247	?-+++-	11869	33	0	582923	1427	1	1462	0.7253713356810929
Hospitalized	ENSG00000110723	EXPH5	11	108505435	Hospitalized.M3.MAF_1.perc	reference	0	0.5061	-0.0416228	0.1010065	0.6803	0	?---+-	11192	106	0	581787	9324	31	9492	0.808930359560063
Hospitalized	ENSG00000130167	TSPAN16	19	11296139	Hospitalized.M3.MAF_1.perc	reference	0	0.9357	-0.253741	0.6158798	0.6803	0	?+----	7948	4	0	575776	166	0	170	0.6949578235094853
Severe	ENSG00000186038	HTR3E	3	184097064	Severe.M4.MAF_0.1.perc	reference	0	0.9206	0.1003798	0.2435764	0.6803	0	?++++-	4614	14	0	570068	1648	0	1662	0.8783100229605274
Severe	ENSG00000087157	PGS1	17	78378649	Severe.M4.MAF_0.1.perc	reference	0	0.6865	0.0944598	0.2292414	0.6803	0	+--+++	4229	35	0	565672	3604	1	3641	0.6947740768047057
Severe	ENSG00000142273	CBLC	19	44777869	Severe.M4.MAF_0.1.perc	reference	0	0.6438	-0.0940706	0.2282673	0.6803	0	+-----	4883	31	0	570490	2956	1	2989	0.911763906448025
Hospitalized	ENSG00000139910	NOVA1	14	26443090	Hospitalized.M4.MAF_0.1.perc	reference	0	0.9258	-0.0776546	0.188478	0.6803	0	?----+	10648	40	0	577360	2397	0	2437	0.476660773244938
Hospitalized	ENSG00000102967	DHODH	16	72008588	Hospitalized.M4.MAF_0.1.perc	reference	0	0.7415	-0.0388567	0.0942873	0.6803	0	?-++--	11512	80	0	581503	4411	3	4497	0.5306394713906905
Severe	ENSG00000105698	USF2	19	35268962	Severe.M4.MAF_1.perc	reference	0	0.9373	-0.0892854	0.2167014	0.6803	0	------	4287	39	0	563995	7602	1	7643	0.7918837688314997
Hospitalized	ENSG00000144010	TRIM43B	2	95477164	Hospitalized.M4.MAF_1.perc	reference	0	0.7437	-0.1289987	0.3130575	0.6803	0	-+-+??	5043	25	0	61716	402	6	439	0.34279484433226476
Hospitalized	ENSG00000068097	HEATR6	17	60041008	Hospitalized.M4.MAF_1.perc	reference	0	0.8155	0.0358157	0.0869088	0.6803	0	?+---+	12124	235	1	583311	10620	9	10875	0.7993457256284253
Susceptibility	ENSG00000117400	MPL	1	43337818	Susceptibility.M4.MAF_1.perc	reference	0	0.8953	-0.0259318	0.0629428	0.6803	0	-+--++	27803	299	1	596161	6514	4	6823	0.5734381376829675
Susceptibility	ENSG00000165152	PGAP4	9	101473170	Susceptibility.M4.MAF_1.perc	reference	0	0.9435	-0.0359777	0.0873146	0.6803	0	+?----	25895	156	0	576554	3326	2	3486	0.39268875383270774
Susceptibility	ENSG00000169660	HEXD	17	82418318	Susceptibility.M4.MAF_1.perc	reference	39.5	0.1576	0.0454363	0.1102597	0.6803	0.0220166	+?++--	27125	867	2	591861	20272	44	21231	0.7752530139139018
Susceptibility	ENSG00000130203	APOE	19	44905791	Susceptibility.M4.MAF_1.perc	reference	0	0.8459	-0.0275265	0.0668087	0.6803	0	+?-+--	26972	245	0	589395	6077	4	6330	0.8842553905584538
Severe	ENSG00000119760	SUPT7L	2	27650809	Severe.M1.MAF_0.1.perc	reference	0	0.7705	-0.3522653	0.8552261	0.6804	0	?--???	2408	1	0	555921	227	0	228	0.20251599971673526
Severe	ENSG00000125538	IL1B	2	112829751	Severe.M1.MAF_0.1.perc	reference	0	0.9986	-0.9636911	2.3395848	0.6804	0	?--??-	1652	0	0	520134	46	0	46	0.3020676433059203
Severe	ENSG00000159713	TPPP3	16	67389809	Severe.M1.MAF_0.1.perc	reference	0	0.6918	0.4988791	1.2112692	0.6804	0	?+-??-	2298	1	0	561326	120	0	121	0.7846671272690949
Hospitalized	ENSG00000106009	BRAT1	7	2537810	Hospitalized.M1.MAF_0.1.perc	reference	0	0.979	-0.1660505	0.4030746	0.6804	0	?-----	9826	9	0	579957	567	0	576	0.25345479983809027
Susceptibility	ENSG00000065548	ZC3H15	2	186486253	Susceptibility.M1.MAF_0.1.perc	reference	0	0.922	-0.3436375	0.8341174	0.6804	0	??--??	19774	1	0	532969	46	0	47	0.29398844226289556
Susceptibility	ENSG00000182168	UNC5C	4	95162504	Susceptibility.M1.MAF_0.1.perc	reference	0	0.9862	-0.1868145	0.4535936	0.6804	0	??----	21284	3	0	553114	135	0	138	0.6102049960787639
Susceptibility	ENSG00000133961	NUMB	14	73275107	Susceptibility.M1.MAF_0.1.perc	reference	0	0.9125	-0.2201226	0.5344711	0.6804	0	-?---?	21866	4	0	559591	100	0	104	0.8015671498637281
Severe	ENSG00000119760	SUPT7L	2	27650809	Severe.M1.MAF_1.perc	reference	0	0.7705	-0.3522653	0.8552261	0.6804	0	?--???	2408	1	0	555921	227	0	228	0.20251599971673526
Severe	ENSG00000159713	TPPP3	16	67389809	Severe.M1.MAF_1.perc	reference	0	0.6918	0.4988791	1.2112692	0.6804	0	?+-??-	2298	1	0	561326	120	0	121	0.7846671272690949
Hospitalized	ENSG00000156282	CLDN17	21	30165565	Hospitalized.M1.MAF_1.perc	reference	0	0.9716	0.1775379	0.4309978	0.6804	0	?++---	10196	7	0	569272	336	0	343	0.12772060369752875
Susceptibility	ENSG00000198478	SH3BGRL2	6	79631329	Susceptibility.M1.MAF_1.perc	reference	0	0.4047	-0.2037593	0.4946702	0.6804	0	-?-+-?	23230	5	0	572528	114	0	119	0.7784133967398869
Susceptibility	ENSG00000139163	ETNK1	12	22625075	Susceptibility.M1.MAF_1.perc	reference	0	0.4576	0.2244302	0.5447557	0.6804	0	+?+-+?	23377	6	0	566178	75	0	81	0.6026416611772889
Severe	ENSG00000136897	MRPL50	9	101387633	Severe.M3.MAF_0.1.perc	reference	0	0.993	-0.2201468	0.534383	0.6804	0	?-++?-	3206	3	0	559759	621	0	624	0.8393573783293409
Hospitalized	ENSG00000198062	POTEH	22	15690026	Hospitalized.M3.MAF_0.1.perc	reference	0	0.877	-0.032794	0.0796123	0.6804	0	?--+?+	9487	21	1	565352	1219	27	1296	0.7007404274010022
Susceptibility	ENSG00000172785	CBWD1	9	121038	Susceptibility.M3.MAF_0.1.perc	reference	0	0.7894	0.046979	0.1140325	0.6804	0	+?+++-	24699	88	0	587362	1942	9	2048	0.962811952540036
Susceptibility	ENSG00000125650	PSPN	19	6375148	Susceptibility.M3.MAF_0.1.perc	reference	0	0.9865	0.0847617	0.205754	0.6804	0	-?+---	24144	28	0	573206	589	0	617	0.9667002395364577
Severe	ENSG00000138741	TRPC3	4	121874481	Severe.M3.MAF_1.perc	reference	0	0.9723	-0.1387288	0.3368286	0.6804	0	---+?-	4526	8	0	567902	1893	1	1903	0.9606170440703692
Hospitalized	ENSG00000136068	FLNB	3	58008400	Hospitalized.M3.MAF_1.perc	reference	0	0.4224	-0.0313215	0.0760394	0.6804	0	?-+-+-	10948	204	0	581253	16448	14	16680	0.48744443869565196
Hospitalized	ENSG00000105127	AKAP8	19	15353385	Hospitalized.M3.MAF_1.perc	reference	0	0.51	-0.0385382	0.0935627	0.6804	0	?-++-+	11401	125	1	582465	11089	30	11276	0.08233328687141922
Susceptibility	ENSG00000134183	GNAT2	1	109603091	Susceptibility.M3.MAF_1.perc	reference	0	0.72	-0.0470501	0.1142112	0.6804	0	-?-++-	26496	83	0	587584	2081	0	2164	0.723816559705179
Susceptibility	ENSG00000138744	NAAA	4	75913660	Susceptibility.M3.MAF_1.perc	reference	0	0.43	0.0430573	0.104527	0.6804	0	+-++-+	27052	110	0	582470	2209	0	2319	0.6037521013554533
Severe	ENSG00000116983	HPCAL4	1	39678648	Severe.M4.MAF_0.1.perc	reference	0	0.9463	-0.1403035	0.3405612	0.6804	0	?-+-?-	4204	10	0	566563	1537	1	1549	0.9520697976028418
Severe	ENSG00000146425	DYNLT1	6	158636474	Severe.M4.MAF_0.1.perc	reference	0	0.9735	-0.1855247	0.4503701	0.6804	0	--+---	3172	4	0	567513	957	0	961	0.37173843280707813
Severe	ENSG00000139946	PELI2	14	56117814	Severe.M4.MAF_0.1.perc	reference	0	0.843	-0.1084067	0.2631529	0.6804	0	+-----	4295	19	0	564011	2187	1	2208	0.3247551989499664
Susceptibility	ENSG00000197696	NMB	15	84655129	Susceptibility.M4.MAF_0.1.perc	reference	11.9	0.3377	-0.1287194	0.312451	0.6804	0.0927324	-?+---	24993	31	0	584713	718	0	749	0.7733752223324788
Susceptibility	ENSG00000226763	SRRM5	19	43596617	Susceptibility.M4.MAF_0.1.perc	reference	0	0.7343	0.0299061	0.0725987	0.6804	0	-?++++	26482	218	0	580448	4921	1	5141	0.8181961822582731
Severe	ENSG00000186088	GSAP	7	77310751	Severe.M4.MAF_1.perc	reference	0	0.704	-0.0722182	0.1753133	0.6804	0	--+---	4981	44	0	570678	7725	5	7779	0.36302712939469883
Severe	ENSG00000105270	CLIP3	19	36014660	Severe.M4.MAF_1.perc	reference	5.3	0.3768	0.1069827	0.2597287	0.6804	0.0227458	?-++-+	3007	29	0	172012	2999	0	3028	0.501307514462333
Severe	ENSG00000123815	COQ8B	19	40691514	Severe.M4.MAF_1.perc	reference	0	0.9737	0.062037	0.1505962	0.6804	0	++-+-+	3716	87	0	178254	4559	9	4664	0.5874045123381324
Hospitalized	ENSG00000088682	COQ9	16	57447425	Hospitalized.M4.MAF_1.perc	reference	0	0.5668	-0.0425426	0.1032918	0.6804	0	?-++++	11987	123	0	583217	8224	19	8385	0.9694287176345772
Susceptibility	ENSG00000167985	SDHAF2	11	61430042	Susceptibility.M4.MAF_1.perc	reference	11.1	0.3428	0.0634461	0.1540293	0.6804	0.0160266	-?++-+	26491	74	0	587778	1547	1	1623	0.894037406244846
Severe	ENSG00000131788	PIAS3	1	145848522	Severe.M1.MAF_0.1.perc	reference	0	0.9537	0.4874416	1.1836882	0.6805	0	?+--??	2160	2	0	542377	158	0	160	0.894020461657766
Severe	ENSG00000168395	ING5	2	241687085	Severe.M1.MAF_0.1.perc	reference	0	0.999	0.5010087	1.2167083	0.6805	0	?+--?-	1873	1	0	559072	147	0	148	0.66478248863641
Hospitalized	ENSG00000162614	NEXN	1	77888513	Hospitalized.M1.MAF_0.1.perc	reference	0	0.934	-0.1601487	0.388972	0.6805	0	?---?-	9862	6	0	578157	499	0	505	0.7211850364145391
Hospitalized	ENSG00000163466	ARPC2	2	218217141	Hospitalized.M1.MAF_0.1.perc	reference	0	0.8369	-1.0190446	2.4744206	0.6805	0	?-?+??	5437	1	0	500337	14	0	15	0.47288340150403474
Hospitalized	ENSG00000110203	FOLR3	11	72114869	Hospitalized.M1.MAF_0.1.perc	reference	0	0.9996	-0.138846	0.3372333	0.6805	0	?-----	9498	13	0	577536	812	0	825	0.7664345057968571
Hospitalized	ENSG00000216588	IGSF23	19	44613563	Hospitalized.M1.MAF_0.1.perc	reference	36.2	0.1952	0.5041743	1.2241947	0.6805	1.9502988	?-+-?-	6571	1	0	562616	121	0	122	0.7206839171136082
Susceptibility	ENSG00000261272	MUC22	6	31010474	Susceptibility.M1.MAF_0.1.perc	reference	0	0.8134	-0.1046675	0.254147	0.6805	0	-?---?	19160	18	0	460907	363	8	397	0.9129044730016591
Susceptibility	ENSG00000165494	PCF11	11	83156988	Susceptibility.M1.MAF_0.1.perc	reference	0	0.8947	-0.262253	0.636957	0.6805	0	-?--+?	21902	3	0	560563	63	0	66	0.9856079651172437
Severe	ENSG00000131788	PIAS3	1	145848522	Severe.M1.MAF_1.perc	reference	0	0.9537	0.4874416	1.1836882	0.6805	0	?+--??	2160	2	0	542377	158	0	160	0.894020461657766
Hospitalized	ENSG00000163466	ARPC2	2	218217141	Hospitalized.M1.MAF_1.perc	reference	0	0.8369	-1.0190446	2.4744206	0.6805	0	?-?+??	5437	1	0	500337	14	0	15	0.47288340150403474
Hospitalized	ENSG00000184786	DYNLT2	6	169740109	Hospitalized.M1.MAF_1.perc	reference	0	0.7645	0.1785335	0.4335414	0.6805	0	?+--++	8405	10	0	568571	247	0	257	0.20351825143617303
Susceptibility	ENSG00000151353	TMEM18	2	663877	Susceptibility.M1.MAF_1.perc	reference	0	0.8099	0.0646088	0.1569032	0.6805	0	+?+-??	25289	48	0	583405	1075	0	1123	0.8780162538383145
Susceptibility	ENSG00000165494	PCF11	11	83156988	Susceptibility.M1.MAF_1.perc	reference	0	0.8947	-0.262253	0.636957	0.6805	0	-?--+?	21902	3	0	560563	63	0	66	0.9856079651172437
Susceptibility	ENSG00000172301	COPRS	17	31851871	Susceptibility.M1.MAF_1.perc	reference	0	0.9613	0.1631039	0.396036	0.6805	0	-?+?--	21588	8	0	552619	174	0	182	0.46104892171850753
Susceptibility	ENSG00000160014	CALM3	19	46601074	Susceptibility.M1.MAF_1.perc	reference	0	0.4027	0.2170322	0.5271429	0.6805	0	-?-+-?	22184	5	0	522525	65	0	70	0.284724078005254
Severe	ENSG00000164466	SFXN1	5	175477062	Severe.M3.MAF_0.1.perc	reference	0	0.9504	-0.165466	0.4018564	0.6805	0	?--+?-	3599	7	0	564107	1242	1	1251	0.7231392224387991
Severe	ENSG00000106605	BLVRA	7	43758680	Severe.M3.MAF_0.1.perc	reference	0	0.791	0.1953861	0.4745284	0.6805	0	++----	4080	6	0	554776	645	0	651	0.892547658489613
Severe	ENSG00000139200	PIANP	12	6693791	Severe.M3.MAF_0.1.perc	reference	0	0.8751	0.3499736	0.8499982	0.6805	0	?++-?-	1968	1	0	530426	217	0	218	0.6549440039954494
Hospitalized	ENSG00000204410	MSH5	6	31739677	Hospitalized.M3.MAF_0.1.perc	reference	0	0.8282	-0.1077796	0.2617082	0.6805	0	?--++-	11536	25	0	582516	952	0	977	0.6629628643990859
Hospitalized	ENSG00000185974	GRK1	13	113667219	Hospitalized.M3.MAF_0.1.perc	reference	0	0.5519	0.1119012	0.2717615	0.6805	0	?+-+--	11850	33	0	571144	875	0	908	0.6395431951974309
Susceptibility	ENSG00000172985	SH3RF3	2	109129205	Susceptibility.M3.MAF_0.1.perc	reference	0	0.8938	-0.0866642	0.2104822	0.6805	0	-?---+	26925	29	0	589207	506	0	535	0.7492055195843976
Susceptibility	ENSG00000124490	CRISP2	6	49692358	Susceptibility.M3.MAF_0.1.perc	reference	0	0.6308	0.0799003	0.1940319	0.6805	0	+?+--+	26905	34	0	590987	642	1	678	0.8255359242030906
Susceptibility	ENSG00000140297	GCNT3	15	59594875	Susceptibility.M3.MAF_0.1.perc	reference	27.1	0.2409	0.1108191	0.2690823	0.6805	0.1080544	+?-+-+	25934	94	0	578558	2316	0	2410	0.8827676908221818
Susceptibility	ENSG00000257108	NHLRC4	16	567005	Susceptibility.M3.MAF_0.1.perc	reference	23.2	0.272	0.2222104	0.5397176	0.6805	0.3036932	-?+-?+	24168	9	0	572234	167	0	176	0.5279772261461795
Susceptibility	ENSG00000124486	USP9X	23	41085445	Susceptibility.M3.MAF_0.1.perc	reference	41.9	0.16	0.1935383	0.469969	0.6805	0.3665335	+?+--?	23044	10	7	531569	202	130	486	0.1522436663392143
Hospitalized	ENSG00000179528	LBX2	2	74497517	Hospitalized.M3.MAF_1.perc	reference	0	0.7973	0.1012404	0.2458642	0.6805	0	?+--?-	10917	29	0	566006	1335	2	1368	0.5478010580749493
Hospitalized	ENSG00000251287	ALG1L2	3	130081831	Hospitalized.M3.MAF_1.perc	reference	0	0.6889	-0.1415276	0.343697	0.6805	0	-+--+-	9718	21	0	581612	383	1	406	0.38449467856360114
Hospitalized	ENSG00000027697	IFNGR1	6	137197485	Hospitalized.M3.MAF_1.perc	reference	0	0.585	-0.1625709	0.3948117	0.6805	0	?---+-	9186	8	0	578563	465	0	473	0.43149171911657375
Hospitalized	ENSG00000130957	FBP2	9	94558720	Hospitalized.M3.MAF_1.perc	reference	17	0.30620000000000003	0.0920273	0.2234945	0.6805	0.0598603	?--+++	11897	124	0	571330	6728	20	6892	0.9790671337260242
Susceptibility	ENSG00000152207	CYSLTR2	13	48653711	Susceptibility.M3.MAF_1.perc	reference	0	0.9392	0.0665245	0.1615662	0.6805	0	+?+++-	25330	52	0	576447	884	0	936	0.6268261761465259
Susceptibility	ENSG00000160014	CALM3	19	46601074	Susceptibility.M3.MAF_1.perc	reference	0	0.4027	0.2170322	0.5271429	0.6805	0	-?-+-?	22184	5	0	522525	65	0	70	0.284724078005254
Susceptibility	ENSG00000130589	HELZ2	20	63558086	Susceptibility.M3.MAF_1.perc	reference	0	0.4385	0.0271493	0.0659338	0.6805	0	-?++-+	27126	282	0	591861	5921	7	6217	0.6616661072804986
Hospitalized	ENSG00000271383	NBPF19	1	149475338	Hospitalized.M4.MAF_0.1.perc	reference	0	0.8187	0.1575805	0.3826818	0.6805	0	?++--?	3016	19	3	15417	55	5	90	0.6777573102362758
Hospitalized	ENSG00000205456	TP53TG3D	16	32252719	Hospitalized.M4.MAF_0.1.perc	reference	0	0.7758	0.0813955	0.1976979	0.6805	0	?+---+	7597	36	1	467037	1838	25	1926	0.6356565094307424
Susceptibility	ENSG00000159884	CCDC107	9	35658290	Susceptibility.M4.MAF_0.1.perc	reference	36.8	0.1759	0.1053682	0.2558882	0.6805	0.1157927	-?-+++	25527	77	0	588219	1774	3	1857	0.8415052608056499
Susceptibility	ENSG00000106733	NMRK1	9	75060573	Susceptibility.M4.MAF_0.1.perc	reference	0	0.6056	-0.0618919	0.1503218	0.6805	0	+?--++	26948	49	0	591159	1111	1	1162	0.8511533417065883
Susceptibility	ENSG00000105617	LENG1	19	54155161	Susceptibility.M4.MAF_0.1.perc	reference	0	0.7822	0.0365539	0.0887693	0.6805	0	+?+++-	26407	147	0	589287	3329	2	3480	0.8091990249850729
Susceptibility	ENSG00000068366	ACSL4	23	109624244	Susceptibility.M4.MAF_0.1.perc	reference	0	0.4064	0.0717974	0.1743418	0.6805	0	-?++--	23594	18	7	533458	292	129	582	0.8399292846156644
Severe	ENSG00000227507	LTB	6	31580525	Severe.M4.MAF_1.perc	reference	0	0.556	0.1360057	0.3303204	0.6805	0	?-++--	4052	8	0	564123	950	1	960	0.7903851693498397
Hospitalized	ENSG00000046889	PREX2	8	67952046	Hospitalized.M4.MAF_1.perc	reference	0	0.4364	0.0280551	0.0681399	0.6805	0	-+-+++	12184	331	0	588228	18255	15	18616	0.34734169224200506
Hospitalized	ENSG00000034053	APBA2	15	28884483	Hospitalized.M4.MAF_1.perc	reference	22.3	0.2723	0.0905074	0.2197911	0.6805	0.0664598	?+-+++	11789	165	0	580658	8794	11	8981	0.07954500141614054
Severe	ENSG00000148296	SURF6	9	133328776	Severe.M1.MAF_0.1.perc	reference	0	0.7257	0.3024105	0.7346528	0.6806	0	?+-??-	3425	2	0	550318	268	0	270	0.9831465445751579
Hospitalized	ENSG00000144713	RPL32	3	12834485	Hospitalized.M1.MAF_0.1.perc	reference	0	0.8971	-0.9820673	2.3860286	0.6806	0	?-?+??	5448	1	0	500336	10	0	11	0.8844829715046925
Hospitalized	ENSG00000109919	MTCH2	11	47617315	Hospitalized.M1.MAF_0.1.perc	reference	0	0.6318	-0.0405245	0.0984563	0.6806	0	?-+++-	8060	78	0	563748	472	0	550	0.2574617975610531
Severe	ENSG00000148296	SURF6	9	133328776	Severe.M1.MAF_1.perc	reference	0	0.7257	0.3024105	0.7346528	0.6806	0	?+-??-	3425	2	0	550318	268	0	270	0.9831465445751579
Severe	ENSG00000167771	RCOR2	11	63911230	Severe.M1.MAF_1.perc	reference	54.6	0.138	0.6868512	1.6686286	0.6806	3.3568573	?-+???	3417	1	0	551238	142	0	143	0.5242087171359938
Hospitalized	ENSG00000234829	IFNA17	9	21227243	Hospitalized.M1.MAF_1.perc	reference	0	0.954	0.2809502	0.6824731	0.6806	0	?+--+-	7013	3	0	564455	148	0	151	0.747747665125951
Hospitalized	ENSG00000213906	LTB4R2	14	24305734	Hospitalized.M1.MAF_1.perc	reference	0	0.7077	-0.0919001	0.2232291	0.6806	0	?-++--	9699	30	0	564839	1754	1	1786	0.7917066537014018
Susceptibility	ENSG00000189169	KRTAP10-12	21	44697172	Susceptibility.M1.MAF_1.perc	reference	19.1	0.2932	0.114587	0.2783421	0.6806	0.075929	-?+-++	24253	23	0	574314	426	0	449	0.8275850607495641
Severe	ENSG00000175806	MSRA	8	10054292	Severe.M3.MAF_0.1.perc	reference	0	0.9388	-0.1211587	0.2943339	0.6806	0	---+--	4707	14	0	569674	1975	2	1993	0.34042010603647355
Severe	ENSG00000213619	NDUFS3	11	47565336	Severe.M3.MAF_0.1.perc	reference	0	0.395	0.1472195	0.3576327	0.6806	0	?-+-?-	3962	11	0	566504	1133	0	1144	0.6770016487979381
Severe	ENSG00000184574	LPAR5	12	6618835	Severe.M3.MAF_0.1.perc	reference	0	0.822	-0.1917159	0.4657838	0.6806	0	?-+-+-	4360	4	0	567936	777	1	783	0.7537054233334375
Severe	ENSG00000161999	JMJD8	16	681670	Severe.M3.MAF_0.1.perc	reference	0	0.6694	0.1210559	0.2941139	0.6806	0	?+-??-	3967	18	0	565945	2278	2	2300	0.644623308873722
Severe	ENSG00000136490	LIMD2	17	63695888	Severe.M3.MAF_0.1.perc	reference	0	0.9889	-0.2718168	0.6602209	0.6806	0	?--+?-	3726	4	0	552648	406	0	410	0.6617569873731111
Severe	ENSG00000178531	CTXN1	19	7924491	Severe.M3.MAF_0.1.perc	reference	0	0.9966	-1.1011258	2.6752728	0.6806	0	?-???-	534	0	0	117458	15	0	15	0.5381641818195347
Severe	ENSG00000142182	DNMT3L	21	44246339	Severe.M3.MAF_0.1.perc	reference	0	0.9986	-0.1804526	0.4384003	0.6806	0	?--+--	4628	8	0	569754	743	0	751	0.7361900633101444
Hospitalized	ENSG00000105948	TTC26	7	139133744	Hospitalized.M3.MAF_0.1.perc	reference	41.7	0.1432	-0.1911873	0.4644663	0.6806	0.429246	?++---	11640	35	0	580362	2136	2	2175	0.7778124863788669
Hospitalized	ENSG00000149452	SLC22A8	11	62989154	Hospitalized.M3.MAF_0.1.perc	reference	0	0.8723	-0.1035488	0.2515766	0.6806	0	?----+	9637	23	0	569184	1593	0	1616	0.6324970144158507
Hospitalized	ENSG00000109101	FOXN1	17	28506243	Hospitalized.M3.MAF_0.1.perc	reference	25.6	0.2509	0.266668	0.6479088	0.6806	0.6356639	?+--+-	9969	28	0	567622	1968	1	1998	0.4670511380453094
Hospitalized	ENSG00000189052	CGB5	19	49043848	Hospitalized.M3.MAF_0.1.perc	reference	0	0.8596	-0.2370399	0.5757443	0.6806	0	?--??-	6906	3	0	559568	250	0	253	0.4493288922088243
Hospitalized	ENSG00000022277	RTF2	20	56468585	Hospitalized.M3.MAF_0.1.perc	reference	0	0.4394	0.1925163	0.467721	0.6806	0	?++-?-	8037	6	0	563044	360	0	366	0.9441644157273752
Susceptibility	ENSG00000189157	FAM47E	4	76214040	Susceptibility.M3.MAF_0.1.perc	reference	19.9	0.2878	0.1510749	0.3670326	0.6806	0.1731572	+?+-+-	24904	32	0	578675	640	0	672	0.4901873039707379
Susceptibility	ENSG00000198356	GET3	19	12737139	Susceptibility.M3.MAF_0.1.perc	reference	0	0.7626	-0.0922746	0.2241875	0.6806	0	-?-+--	24804	22	0	587417	494	0	516	0.5334747053731098
Severe	ENSG00000178531	CTXN1	19	7924491	Severe.M3.MAF_1.perc	reference	0	0.9966	-1.1011258	2.6752728	0.6806	0	?-???-	534	0	0	117458	15	0	15	0.5381641818195347
Severe	ENSG00000258713	C20orf141	20	2814987	Severe.M3.MAF_1.perc	reference	0	0.8242	-0.0976778	0.237267	0.6806	0	?-+?--	4034	17	0	566869	2166	7	2197	0.9598535583048062
Hospitalized	ENSG00000143194	MAEL	1	166975582	Hospitalized.M3.MAF_1.perc	reference	41.3	0.1642	0.2809873	0.6825022	0.6806	0.8029049	?--+?+	9334	53	0	566301	6147	10	6220	0.5803916287605442
Hospitalized	ENSG00000189052	CGB5	19	49043848	Hospitalized.M3.MAF_1.perc	reference	0	0.8596	-0.2370399	0.5757443	0.6806	0	?--??-	6906	3	0	559568	250	0	253	0.4493288922088243
Susceptibility	ENSG00000198356	GET3	19	12737139	Susceptibility.M3.MAF_1.perc	reference	0	0.7626	-0.0922746	0.2241875	0.6806	0	-?-+--	24804	22	0	587417	494	0	516	0.5334747053731098
Susceptibility	ENSG00000090006	LTBP4	19	40592883	Susceptibility.M3.MAF_1.perc	reference	0	0.9517	0.0481083	0.1168594	0.6806	0	+?++++	27126	92	0	591861	1852	0	1944	0.5872174624696365
Hospitalized	ENSG00000108018	SORCS1	10	106573663	Hospitalized.M4.MAF_0.1.perc	reference	0	0.8352	0.0464534	0.1128407	0.6806	0	?+--++	12064	121	0	583218	6912	4	7041	0.987347695769004
Hospitalized	ENSG00000204918	PRR20B	13	57147488	Hospitalized.M4.MAF_0.1.perc	reference	0	0.986	-0.9301545	2.2595435	0.6806	0	?--???	4230	1	0	370801	11	0	12	0.6689848748718124
Hospitalized	ENSG00000171017	LRRC8E	19	7888505	Hospitalized.M4.MAF_0.1.perc	reference	0	0.7484	-0.04554	0.1106445	0.6806	0	?+--+-	12094	125	0	571519	6813	3	6944	0.7557365402914877
Susceptibility	ENSG00000130449	ZSWIM6	5	61332258	Susceptibility.M4.MAF_0.1.perc	reference	22	0.2747	-0.0540746	0.131346	0.6806	0.0225154	-?+---	26529	266	0	589782	6073	3	6345	0.6479317118206708
Susceptibility	ENSG00000166803	PCLAF	15	64364304	Susceptibility.M4.MAF_0.1.perc	reference	0	0.7458	0.0858051	0.2084551	0.6806	0	+?+---	25019	28	0	585765	571	1	601	0.6700579608096747
Severe	ENSG00000147324	MFHAS1	8	8783354	Severe.M4.MAF_1.perc	reference	0	0.6607	0.0450468	0.1094144	0.6806	0	-+-+--	4662	106	0	568600	15979	24	16133	0.7213435664879753
Severe	ENSG00000075673	ATP12A	13	24680408	Severe.M4.MAF_1.perc	reference	47.4	0.09022	0.0950589	0.2309555	0.6806	0.1270131	+-+-++	4981	125	0	570679	16251	14	16404	0.5916620993064957
Severe	ENSG00000165349	SLC7A3	23	70925579	Severe.M4.MAF_1.perc	reference	0	0.9213	-0.1594461	0.3873729	0.6806	0	+--?--	4103	3	2	523148	226	123	479	0.9647473725734591
Severe	ENSG00000176988	FMR1NB	23	147981337	Severe.M4.MAF_1.perc	reference	0	0.7448	-0.1644309	0.3994968	0.6806	0	+-+?--	3903	3	2	523725	120	68	263	0.7559481612708125
Hospitalized	ENSG00000117594	HSD11B1	1	209686178	Hospitalized.M4.MAF_1.perc	reference	0	0.6378	0.1179803	0.286637	0.6806	0	?+--?-	10782	16	0	577786	1039	0	1055	0.7911502928419423
Hospitalized	ENSG00000163735	CXCL5	4	73995642	Hospitalized.M4.MAF_1.perc	reference	0	0.6357	0.0919347	0.223372	0.6806	0	?++---	10230	29	0	579177	1050	2	1083	0.828723586744251
Hospitalized	ENSG00000015676	NUDCD3	7	44379119	Hospitalized.M4.MAF_1.perc	reference	0	0.9483	0.0637359	0.154846	0.6806	0	?++--+	11062	76	0	566538	3385	1	3463	0.8284073888760184
Hospitalized	ENSG00000127083	OMD	9	92412380	Hospitalized.M4.MAF_1.perc	reference	0	0.9347	-0.0453276	0.1101063	0.6806	0	?----+	11455	115	1	580470	6628	16	6777	0.5995789143135862
Hospitalized	ENSG00000140798	ABCC12	16	48081006	Hospitalized.M4.MAF_1.perc	reference	0	0.8091	0.0256338	0.0622643	0.6806	0	?-++++	12124	423	1	583311	21434	25	21909	0.6280451155282119
Hospitalized	ENSG00000196967	ZNF585A	19	37106734	Hospitalized.M4.MAF_1.perc	reference	0	0.8247	0.0459398	0.1116168	0.6806	0	?+-++-	11336	118	1	579043	6608	10	6748	0.42913723586252517
Susceptibility	ENSG00000058673	ZC3H11A	1	203795623	Susceptibility.M4.MAF_1.perc	reference	0	0.4902	0.0265228	0.0644315	0.6806	0	+--++-	27649	281	0	593695	6279	9	6578	0.8745418272243084
Susceptibility	ENSG00000105825	TFPI2	7	93885396	Susceptibility.M4.MAF_1.perc	reference	0	0.9572	0.0369761	0.0898309	0.6806	0	-?++--	27002	151	1	591365	3174	4	3335	0.7255701379602536
Susceptibility	ENSG00000181626	ANKRD62	18	12093843	Susceptibility.M4.MAF_1.perc	reference	4.4	0.3817	0.0490878	0.1192468	0.6806	0.0062182	+?+-++	21570	119	0	479554	2664	0	2783	0.8692091389347536
Susceptibility	ENSG00000215547	DEFB115	20	31257664	Susceptibility.M4.MAF_1.perc	reference	27.9	0.2353	-0.0869304	0.211211	0.6806	0.0590499	-?-+-+	25360	47	0	584627	1015	6	1074	0.6700713493159158
Severe	ENSG00000168528	SERINC2	1	31409565	Severe.M1.MAF_0.1.perc	reference	0	1	-0.3054143	0.7421636	0.6807	0	?-----	4030	2	0	556267	352	1	356	0.6499637904900177
Severe	ENSG00000100234	TIMP3	22	32801705	Severe.M1.MAF_0.1.perc	reference	0	0.9962	-0.9520664	2.3134699	0.6807	0	?--???	1638	0	0	510454	43	0	43	0.29514706293213266
Hospitalized	ENSG00000118816	CCNI	4	77047155	Hospitalized.M1.MAF_0.1.perc	reference	0	0.9699	0.2511479	0.610238	0.6807	0	?++---	9840	6	0	566723	181	0	187	0.6349012380421326
Hospitalized	ENSG00000168135	KCNJ4	22	38426327	Hospitalized.M1.MAF_0.1.perc	reference	0	1	-1.0236083	2.4871613	0.6807	0	?-????	5157	0	0	499833	13	0	13	0.29482212268153385
Severe	ENSG00000159516	SPRR2G	1	153149582	Severe.M1.MAF_1.perc	reference	0	0.9982	-1.0045372	2.4408972	0.6807	0	?-???-	1617	0	0	539291	58	0	58	0.7028497155201014
Severe	ENSG00000100234	TIMP3	22	32801705	Severe.M1.MAF_1.perc	reference	0	0.9962	-0.9520664	2.3134699	0.6807	0	?--???	1638	0	0	510454	43	0	43	0.29514706293213266
Hospitalized	ENSG00000118816	CCNI	4	77047155	Hospitalized.M1.MAF_1.perc	reference	0	0.9699	0.2511479	0.610238	0.6807	0	?++---	9840	6	0	566723	181	0	187	0.6349012380421326
Hospitalized	ENSG00000168135	KCNJ4	22	38426327	Hospitalized.M1.MAF_1.perc	reference	0	1	-1.0236083	2.4871613	0.6807	0	?-????	5157	0	0	499833	13	0	13	0.29482212268153385
Susceptibility	ENSG00000065548	ZC3H15	2	186486253	Susceptibility.M1.MAF_1.perc	reference	0	0.994	-0.3431803	0.8340644	0.6807	0	??--+?	20142	4	0	533463	46	0	50	0.29398844226289556
Susceptibility	ENSG00000102760	RGCC	13	41457550	Susceptibility.M1.MAF_1.perc	reference	0	0.8475	-0.2251166	0.547064	0.6807	0	-?+-+?	22255	3	0	559131	88	0	91	0.6569288836738733
Severe	ENSG00000168658	VWA3B	2	98087116	Severe.M3.MAF_0.1.perc	reference	0	0.5322	-0.1184171	0.287787	0.6807	0	?----+	4375	16	0	568953	1928	0	1944	0.7485770801591545
Severe	ENSG00000086730	LAT2	7	74199652	Severe.M3.MAF_0.1.perc	reference	0	0.4537	-0.2851611	0.6929839	0.6807	0	?-+?--	4172	1	0	567348	205	0	206	0.8052717535863837
Severe	ENSG00000157045	NTAN1	16	15037854	Severe.M3.MAF_0.1.perc	reference	56.8	0.07366	0.4471119	1.0865482	0.6807	2.3495148	?--?+-	2695	4	0	564008	810	0	814	0.9321554914577854
Hospitalized	ENSG00000198642	KLHL9	9	21329665	Hospitalized.M3.MAF_0.1.perc	reference	0	0.9288	0.178024	0.4326794	0.6807	0	?++---	9807	11	0	566828	455	0	466	0.9103790853474879
Hospitalized	ENSG00000165757	JCAD	10	30012803	Hospitalized.M3.MAF_0.1.perc	reference	0	0.8178	-0.094124	0.2287035	0.6807	0	?-+---	11751	37	0	571043	1517	2	1558	0.49666018701143083
Hospitalized	ENSG00000214063	TSPAN4	11	842812	Hospitalized.M3.MAF_0.1.perc	reference	0	0.95	-0.1458288	0.3543842	0.6807	0	?--+?+	7846	10	0	578028	712	1	724	0.5167257423844883
Susceptibility	ENSG00000255072	PIGY	4	88520998	Susceptibility.M3.MAF_0.1.perc	reference	0	0.7453	0.3534689	0.8588504	0.6807	0	-?+-??	23966	5	0	535823	27	0	32	0.45126606356171445
Severe	ENSG00000159516	SPRR2G	1	153149582	Severe.M3.MAF_1.perc	reference	0	0.9982	-1.0045372	2.4408972	0.6807	0	?-???-	1617	0	0	539291	58	0	58	0.7028497155201014
Hospitalized	ENSG00000131747	TOP2A	17	40388525	Hospitalized.M4.MAF_0.1.perc	reference	55.7	0.0602	0.1307674	0.317757	0.6807	0.240898	?-+++-	12064	100	0	583218	5486	1	5588	0.5681179069054965
Hospitalized	ENSG00000056487	PHF21B	22	44881162	Hospitalized.M4.MAF_0.1.perc	reference	0	0.7181	-0.0564052	0.1370769	0.6807	0	?----+	11190	87	0	578755	4374	4	4469	0.13960181858433476
Susceptibility	ENSG00000160803	UBQLN4	1	156035299	Susceptibility.M4.MAF_0.1.perc	reference	25.7	0.25	0.0842811	0.2048347	0.6807	0.0598287	-?+-+-	25460	115	0	590014	2554	0	2669	0.5677711695240316
Susceptibility	ENSG00000158163	DZIP1L	3	138061990	Susceptibility.M4.MAF_0.1.perc	reference	0	0.8172	-0.0292857	0.0711609	0.6807	0	-?--++	27126	220	0	591861	5228	3	5454	0.6723673455654142
Severe	ENSG00000180822	PSMG4	6	3231403	Severe.M4.MAF_1.perc	reference	0	0.6365	-0.0523206	0.1271272	0.6807	0	?--+++	4551	72	0	569730	17462	34	17602	0.1482253218176646
Hospitalized	ENSG00000178999	AURKB	17	8204733	Hospitalized.M4.MAF_1.perc	reference	0	0.476	-0.0513799	0.1248682	0.6807	0	?--+--	11779	89	0	582224	5554	1	5645	0.7640316526604647
Susceptibility	ENSG00000164300	SERINC5	5	80111651	Susceptibility.M4.MAF_1.perc	reference	0	0.4726	0.0322424	0.0783472	0.6807	0	-++---	27803	196	1	596161	4108	1	4308	0.4590909888131604
Susceptibility	ENSG00000164379	FOXQ1	6	1312098	Susceptibility.M4.MAF_1.perc	reference	0	0.8389	0.0333109	0.0809486	0.6807	0	+--+++	25773	184	0	592199	3997	2	4185	0.6368877133227829
Susceptibility	ENSG00000070756	PABPC1	8	100685816	Susceptibility.M4.MAF_1.perc	reference	36.3	0.1792	0.0402104	0.0977218	0.6807	0.0164796	-?-+++	26424	930	0	587505	21782	1	22714	0.9903801945998334
Severe	ENSG00000197562	RAB40C	16	589357	Severe.M1.MAF_0.1.perc	reference	0	0.9999	-1.0044785	2.4414646	0.6808	0	?--??-	1652	0	0	520134	56	0	56	0.8462944591708437
Severe	ENSG00000197562	RAB40C	16	589357	Severe.M1.MAF_1.perc	reference	0	0.9999	-1.0044785	2.4414646	0.6808	0	?--??-	1652	0	0	520134	56	0	56	0.8462944591708437
Hospitalized	ENSG00000183914	DNAH2	17	7717354	Hospitalized.M1.MAF_1.perc	reference	0	0.7029	-0.0512975	0.1247014	0.6808	0	?-++--	12124	110	0	583311	5268	6	5390	0.56977459329461555
Hospitalized	ENSG00000167595	PROSER3	19	35758143	Hospitalized.M1.MAF_1.perc	reference	0	0.9434	-0.1571414	0.3820274	0.6808	0	?-+---	10130	9	0	579846	513	0	522	0.6781774002284133
Susceptibility	ENSG00000139291	TMEM19	12	71686082	Susceptibility.M1.MAF_1.perc	reference	25.2	0.2533	0.1873754	0.4555191	0.6808	0.2828988	+?+---	25540	23	0	589192	513	1	538	0.5524291518689585
Severe	ENSG00000077585	GPR137B	1	236142505	Severe.M3.MAF_0.1.perc	reference	40.4	0.1695	0.3321802	0.8075925	0.6808	1.0447734	?-+?+-	4118	11	0	566802	1933	2	1948	0.5899324625324134
Severe	ENSG00000112837	TBX18	6	84687351	Severe.M3.MAF_0.1.perc	reference	0	0.967	-0.1634481	0.3973846	0.6808	0	+---?-	4281	6	0	555992	1128	0	1134	0.5630418689957986
Severe	ENSG00000053438	NNAT	20	37521206	Severe.M3.MAF_0.1.perc	reference	39.6	0.1912	0.531111	1.2911498	0.6808	1.9497653	?-+??-	3498	2	0	561805	102	0	104	0.5402412841734021
Hospitalized	ENSG00000128645	HOXD1	2	176188668	Hospitalized.M3.MAF_0.1.perc	reference	0	0.9329	0.1480091	0.3597515	0.6808	0	?-++-+	11001	13	0	579403	491	0	504	0.07172908506788174
Susceptibility	ENSG00000068724	TTC7A	2	46916157	Susceptibility.M3.MAF_0.1.perc	reference	0	0.7978	0.0357799	0.08699	0.6808	0	+?++++	26986	152	0	591301	3367	2	3523	0.8780870943193464
Susceptibility	ENSG00000165568	AKR1E2	10	4786629	Susceptibility.M3.MAF_0.1.perc	reference	0	0.964	0.0447623	0.1087984	0.6808	0	+?++-+	27002	101	1	591365	2117	1	2222	0.8273951903775842
Severe	ENSG00000241233	KRTAP5-8	11	71538025	Severe.M3.MAF_1.perc	reference	0	0.7869	0.2676056	0.6506256	0.6808	0	++----	4431	4	0	565302	115	0	119	0.5280289792646227
Hospitalized	ENSG00000205116	TMEM88B	1	1426128	Hospitalized.M3.MAF_1.perc	reference	19.1	0.2906	-0.1758756	0.4275449	0.6808	0.1174449	?+--??	8599	9	0	553375	525	0	534	0.9613772196586651
Hospitalized	ENSG00000084710	EFR3B	2	25042076	Hospitalized.M3.MAF_1.perc	reference	0	0.8374	-0.0947227	0.2302353	0.6808	0	?+----	11627	35	0	570544	1852	1	1889	0.7299934843601368
Susceptibility	ENSG00000126067	PSMB2	1	35599541	Susceptibility.M3.MAF_1.perc	reference	0	0.9879	-0.0397617	0.0966405	0.6808	0	+?----	24015	111	0	564612	2821	2	2936	0.6004101590552021
Susceptibility	ENSG00000139613	SMARCC2	12	56162359	Susceptibility.M3.MAF_1.perc	reference	1.5	0.3981	0.074587	0.1812973	0.6808	0.0080703	-?+--+	26429	49	0	589377	912	0	961	0.7745640389809163
Susceptibility	ENSG00000169105	CHST14	15	40470984	Susceptibility.M3.MAF_1.perc	reference	0	0.4215	0.0667353	0.1622485	0.6808	0	-?++++	26377	52	0	577620	792	2	848	0.45328556571390943
Severe	ENSG00000144908	ALDH1L1	3	126103562	Severe.M4.MAF_0.1.perc	reference	34	0.1809	0.1716294	0.4172367	0.6808	0.31766	+-+-+-	4845	59	0	570450	8993	2	9056	0.8095188670980338
Severe	ENSG00000198169	ZNF251	8	144720907	Severe.M4.MAF_0.1.perc	reference	31.3	0.2242	0.2128491	0.5174316	0.6808	0.3658316	?-++?-	4269	29	0	565190	2837	1	2868	0.6984518549454963
Severe	ENSG00000033170	FUT8	14	65410592	Severe.M4.MAF_0.1.perc	reference	2	0.3951	-0.0761017	0.1849745	0.6808	0.0047524	+--+?-	4352	23	0	564345	2770	1	2795	0.85099580993372
Hospitalized	ENSG00000164045	CDC25A	3	48157146	Hospitalized.M4.MAF_0.1.perc	reference	0	0.7168	-0.0889615	0.2162492	0.6808	0	?+-+--	9963	30	0	579471	1734	0	1764	0.313049163093874
Susceptibility	ENSG00000070087	PFN2	3	149964904	Susceptibility.M4.MAF_0.1.perc	reference	0	0.6075	-0.0788449	0.1916456	0.6808	0	+?----	22994	27	0	573238	751	0	778	0.9530749084607403
Susceptibility	ENSG00000170374	SP7	12	53326575	Susceptibility.M4.MAF_0.1.perc	reference	6.8	0.3681	0.0519458	0.1262695	0.6808	0.0111403	+?--++	26529	141	0	580636	3175	3	3322	0.5425141758744322
Severe	ENSG00000167695	TLCD3A	17	732412	Severe.M4.MAF_1.perc	reference	0	0.9872	0.1075757	0.2614916	0.6808	0	++---+	4695	26	0	568868	2179	4	2213	0.7717965900867103
Hospitalized	ENSG00000205981	DNAJC19	3	180983709	Hospitalized.M4.MAF_1.perc	reference	0	0.5017	-0.1235402	0.3003126	0.6808	0	+-----	10279	15	0	584925	744	1	761	0.1184209636056939
Hospitalized	ENSG00000166349	RAG1	11	36510709	Hospitalized.M4.MAF_1.perc	reference	0	0.7	-0.0384495	0.0934572	0.6808	0	?-+++-	11995	166	0	571419	9943	4	10117	0.0221653377543978
Hospitalized	ENSG00000177108	ZDHHC22	14	77131270	Hospitalized.M4.MAF_1.perc	reference	0	0.805	0.1092948	0.2656481	0.6808	0	?+----	10397	22	0	564215	1020	0	1042	0.4966358098415679
Susceptibility	ENSG00000107831	FGF8	10	101770130	Susceptibility.M4.MAF_1.perc	reference	0	0.8817	0.0386654	0.093985	0.6808	0	-?+-+-	24758	137	0	585660	2838	2	2979	0.5349403940935457
Severe	ENSG00000168872	DDX19A	16	70346861	Severe.M1.MAF_0.1.perc	reference	0	1	0.8801823	2.1406756	0.6809	0	?+????	2924	1	0	530818	21	0	22	0.8549474432874951
Hospitalized	ENSG00000225968	ELFN1	7	1688119	Hospitalized.M1.MAF_0.1.perc	reference	0	0.8358	-0.3616764	0.8794082	0.6809	0	?--?--	6469	2	0	552000	56	0	58	0.3336739474367175
Susceptibility	ENSG00000131721	RHOXF2	23	120158613	Susceptibility.M1.MAF_0.1.perc	reference	0	0.9738	0.2268201	0.5515439	0.6809	0	-?+--?	20859	4	0	519022	54	14	86	0.34625959712689275
Severe	ENSG00000168065	SLC22A11	11	64555690	Severe.M1.MAF_1.perc	reference	0	0.9307	-0.0885783	0.2153855	0.6809	0	?-+++-	3670	22	0	565463	5074	10	5116	0.734656585724786
Severe	ENSG00000168872	DDX19A	16	70346861	Severe.M1.MAF_1.perc	reference	0	1	0.8801823	2.1406756	0.6809	0	?+????	2924	1	0	530818	21	0	22	0.8549474432874951
Severe	ENSG00000187242	KRT12	17	40861303	Severe.M1.MAF_1.perc	reference	0	0.8866	-0.2719426	0.6613276	0.6809	0	?-+---	4303	4	0	568194	239	0	243	0.47898427643084984
Hospitalized	ENSG00000064201	TSPAN32	11	2301997	Hospitalized.M1.MAF_1.perc	reference	0	0.7055	0.1079354	0.2624849	0.6809	0	?+----	9072	23	0	576605	1218	4	1249	0.6977906118839519
Severe	ENSG00000159200	RCAN1	21	34513142	Severe.M3.MAF_0.1.perc	reference	0	0.9452	-0.2664183	0.6477609	0.6809	0	?--?--	2080	1	0	561765	462	0	463	0.8937305199839676
Severe	ENSG00000125352	RNF113A	23	119870475	Severe.M3.MAF_0.1.perc	reference	0	1	-0.5451266	1.3254143	0.6809	0	?-????	1579	0	0	502299	22	19	60	0.9607730272551748
Hospitalized	ENSG00000140043	PTGR2	14	73851844	Hospitalized.M3.MAF_0.1.perc	reference	0	0.8166	-0.0892943	0.2171191	0.6809	0	?-+---	10417	26	0	579101	1839	1	1867	0.20843219592797663
Hospitalized	ENSG00000123810	B9D2	19	41354417	Hospitalized.M3.MAF_0.1.perc	reference	0	0.922	-0.1370438	0.3332969	0.6809	0	?--+?-	9049	13	0	578295	791	0	804	0.26596188505908025
Susceptibility	ENSG00000172201	ID4	6	19837370	Susceptibility.M3.MAF_0.1.perc	reference	0	0.7648	-0.1147417	0.2790064	0.6809	0	??-+?-	22285	13	0	563193	367	0	380	0.5834593633690262
Susceptibility	ENSG00000131721	RHOXF2	23	120158613	Susceptibility.M3.MAF_0.1.perc	reference	0	0.9738	0.2268201	0.5515439	0.6809	0	-?+--?	20859	4	0	519022	54	14	86	0.34625959712689275
Severe	ENSG00000125352	RNF113A	23	119870475	Severe.M3.MAF_1.perc	reference	0	1	-0.5451266	1.3254143	0.6809	0	?-????	1579	0	0	502299	22	19	60	0.9607730272551748
Hospitalized	ENSG00000163914	RHO	3	129528639	Hospitalized.M3.MAF_1.perc	reference	0	0.9361	0.0808718	0.196646	0.6809	0	-++++-	11456	47	0	572073	1896	3	1949	0.649477473913542
Hospitalized	ENSG00000123810	B9D2	19	41354417	Hospitalized.M3.MAF_1.perc	reference	0	0.922	-0.1370438	0.3332969	0.6809	0	?--+?-	9049	13	0	578295	791	0	804	0.26596188505908025
Susceptibility	ENSG00000148965	SAA4	11	18231355	Susceptibility.M3.MAF_1.perc	reference	0	0.7141	0.1180028	0.2869729	0.6809	0	-?++?-	25804	21	0	574438	160	0	181	0.35094594453488115
Severe	ENSG00000151881	TMEM267	5	43444252	Severe.M4.MAF_0.1.perc	reference	0	0.9367	-0.1406301	0.3419825	0.6809	0	?-----	4317	11	0	567741	1279	0	1290	0.6936250216813349
Hospitalized	ENSG00000196748	CLPSL2	6	35776594	Hospitalized.M4.MAF_0.1.perc	reference	26.6	0.2439	-0.229866	0.5589193	0.6809	0.4277822	?+----	10693	15	0	577988	663	0	678	0.8624062991685506
Hospitalized	ENSG00000023318	ERP44	9	99979185	Hospitalized.M4.MAF_0.1.perc	reference	30.9	0.2152	0.185471	0.450976	0.6809	0.3197453	?---++	11772	23	0	568464	1258	0	1281	0.436431803131312
Susceptibility	ENSG00000196171	OR6K2	1	158699678	Susceptibility.M4.MAF_0.1.perc	reference	0	0.955	0.0400458	0.0973674	0.6809	0	-?+-+-	26163	132	0	577415	2676	0	2808	0.016349263917964242
Susceptibility	ENSG00000196570	PFN3	5	177400109	Susceptibility.M4.MAF_0.1.perc	reference	9.1	0.3544	-0.1103402	0.2682762	0.6809	0.0601272	+?--+-	24865	35	0	572845	891	0	926	0.49513509495749247
Susceptibility	ENSG00000106524	ANKMY2	7	16599779	Susceptibility.M4.MAF_0.1.perc	reference	0	0.9087	-0.0441026	0.1072535	0.6809	0	-?-+--	27124	102	0	591851	2211	1	2315	0.8029430031393854
Hospitalized	ENSG00000184985	SORCS2	4	7192538	Hospitalized.M4.MAF_1.perc	reference	0	0.4472	-0.0278991	0.0678335	0.6809	0	-+-+--	12184	332	0	588227	17704	19	18074	0.4630138526706783
Susceptibility	ENSG00000139651	ZNF740	12	53180704	Susceptibility.M4.MAF_1.perc	reference	0	0.6113	0.0713005	0.1733686	0.6809	0	-?++-+	24738	45	1	584625	809	1	858	0.48481670690472145
Severe	ENSG00000110931	CAMKK2	12	121237675	Severe.M1.MAF_0.1.perc	reference	0	0.838	0.3469531	0.8439156	0.681	0	?+-??-	1676	1	0	547446	269	0	270	0.8550775632717594
Severe	ENSG00000133250	ZNF414	19	8509678	Severe.M1.MAF_0.1.perc	reference	0	0.5374	-0.3450502	0.839282	0.681	0	?-+-?-	2367	0	0	561849	225	0	225	0.6848868032516534
Hospitalized	ENSG00000150712	MTMR12	5	32226994	Hospitalized.M1.MAF_0.1.perc	reference	0	0.9059	0.2326205	0.5657852	0.681	0	?+++--	7836	5	0	575601	139	0	144	0.5502955733958191
Hospitalized	ENSG00000188107	EYS	6	63719980	Hospitalized.M1.MAF_0.1.perc	reference	0	0.5616	-0.0713012	0.173423	0.681	0	?-+---	12017	52	0	583028	2746	1	2800	0.49333056082406995
Hospitalized	ENSG00000213906	LTB4R2	14	24305734	Hospitalized.M1.MAF_0.1.perc	reference	5.4	0.3758	0.228864	0.5567306	0.681	0.1180463	?-+---	6437	4	0	562188	291	0	295	0.7917066537014018
Hospitalized	ENSG00000103310	ZP2	16	21197450	Hospitalized.M1.MAF_0.1.perc	reference	0	0.9619	0.1285419	0.3126791	0.681	0	?+-+--	9607	14	0	574208	912	0	926	0.715849731956917
Hospitalized	ENSG00000104921	FCER2	19	7688758	Hospitalized.M1.MAF_0.1.perc	reference	0	0.451	0.1667825	0.4057318	0.681	0	?-++--	10681	11	0	580511	397	0	408	0.7224729589945982
Susceptibility	ENSG00000135821	GLUL	1	182378098	Susceptibility.M1.MAF_0.1.perc	reference	0	0.9699	-0.3445471	0.8381508	0.681	0	??-?+-	20104	3	0	531734	42	0	45	0.6042128670514739
Susceptibility	ENSG00000112701	SENP6	6	75601509	Susceptibility.M1.MAF_0.1.perc	reference	0	0.9748	-0.1563904	0.3804079	0.681	0	??-++-	23674	9	0	563639	172	1	183	0.9556114111770178
Susceptibility	ENSG00000182154	MRPL41	9	137551879	Susceptibility.M1.MAF_0.1.perc	reference	0	0.5612	0.2068772	0.5032385	0.681	0	-?+-??	21572	5	0	561071	100	0	105	0.2808518535662542
Susceptibility	ENSG00000181001	OR52N1	11	5786471	Susceptibility.M1.MAF_0.1.perc	reference	16.7	0.3084	0.2280562	0.5547128	0.681	0.3314593	-?-+--	22223	9	0	561733	192	6	213	0.8257646618153263
Severe	ENSG00000131233	GJA9	1	38874069	Severe.M1.MAF_1.perc	reference	0	0.978	-0.2296436	0.5585644	0.681	0	?-+?--	2684	2	0	566989	619	0	621	0.527420680160148
Severe	ENSG00000186399	GOLGA8R	15	30403740	Severe.M1.MAF_1.perc	reference	0	1	0.3552016	0.8639182	0.681	0	?+????	1373	5	0	1682	3	0	8	0.6071328654378151
Severe	ENSG00000100281	HMGXB4	22	35257452	Severe.M1.MAF_1.perc	reference	0	0.9857	-0.2267455	0.55161	0.681	0	?-+??-	3427	4	0	563859	602	0	606	0.7753732231051774
Hospitalized	ENSG00000164816	DEFA5	8	7055304	Hospitalized.M1.MAF_1.perc	reference	0	0.8378	0.2880332	0.7006779	0.681	0	?--+--	8560	10	0	565855	69	0	79	0.6780356039792856
Hospitalized	ENSG00000181019	NQO1	16	69706996	Hospitalized.M1.MAF_1.perc	reference	75.3	0.002747	0.5179705	1.2599885	0.681	4.6481299	?-+---	10840	10	0	580595	384	0	394	0.6285515820775998
Susceptibility	ENSG00000182154	MRPL41	9	137551879	Susceptibility.M1.MAF_1.perc	reference	0	0.5612	0.2068772	0.5032385	0.681	0	-?+-??	21572	5	0	561071	100	0	105	0.2808518535662542
Susceptibility	ENSG00000181001	OR52N1	11	5786471	Susceptibility.M1.MAF_1.perc	reference	16.7	0.3084	0.2280562	0.5547128	0.681	0.3314593	-?-+--	22223	9	0	561733	192	6	213	0.8257646618153263
Severe	ENSG00000171453	POLR1C	6	43509702	Severe.M3.MAF_0.1.perc	reference	0	0.8634	-0.137606	0.3347607	0.681	0	+--??-	3856	9	0	561460	1706	0	1715	0.32387652974167913
Severe	ENSG00000197540	GZMM	19	544034	Severe.M3.MAF_0.1.perc	reference	40.2	0.1708	0.331179	0.805472	0.681	1.0020612	?-++?-	3853	4	0	564060	211	0	215	0.8783861954533778
Hospitalized	ENSG00000163293	NIPAL1	4	47914142	Hospitalized.M3.MAF_0.1.perc	reference	0	0.9735	0.1492374	0.3630635	0.681	0	?++---	7938	12	0	567091	650	0	662	0.0738748989837315
Hospitalized	ENSG00000112592	TBP	6	170554302	Hospitalized.M3.MAF_0.1.perc	reference	0	0.792	0.1209136	0.2940897	0.681	0	?+-++-	10146	33	0	569170	321	11	376	0.904827730125071
Hospitalized	ENSG00000047617	ANO2	12	5531869	Hospitalized.M3.MAF_0.1.perc	reference	40.8	0.1491	0.1363832	0.3317069	0.681	0.2089462	?-+--+	11606	83	0	582414	6260	4	6351	0.21707658449659192
Hospitalized	ENSG00000196588	MRTFA	22	40410281	Hospitalized.M3.MAF_0.1.perc	reference	49.2	0.09643	0.2034804	0.4948866	0.681	0.5154003	?+--++	11372	37	0	580939	2170	1	2209	0.48528226849297496
Susceptibility	ENSG00000185924	RTN4RL1	17	1934677	Susceptibility.M3.MAF_0.1.perc	reference	0	0.9366	0.1971192	0.4795309	0.681	0	-?+-?+	21907	6	0	526204	92	0	98	0.30400685290203855
Severe	ENSG00000099904	ZDHHC8	22	20129456	Severe.M3.MAF_1.perc	reference	0	0.9583	0.2078894	0.5056108	0.681	0	?+--?-	4209	5	0	555747	764	0	769	0.8907954604427549
Hospitalized	ENSG00000109424	UCP1	4	140559431	Hospitalized.M3.MAF_1.perc	reference	5.3	0.3767	-0.0628005	0.1527774	0.681	0.0162688	?--++-	11494	84	0	582837	6482	13	6592	0.6806225194658486
Hospitalized	ENSG00000164816	DEFA5	8	7055304	Hospitalized.M3.MAF_1.perc	reference	0	0.8378	0.2880332	0.7006779	0.681	0	?--+--	8560	10	0	565855	69	0	79	0.6780356039792856
Susceptibility	ENSG00000104529	EEF1D	8	143579697	Susceptibility.M3.MAF_1.perc	reference	0	0.6699	0.0377065	0.0917124	0.681	0	+--+-+	27802	140	1	596157	2706	4	2856	0.4333075814780221
Susceptibility	ENSG00000185924	RTN4RL1	17	1934677	Susceptibility.M3.MAF_1.perc	reference	0	0.9366	0.1971192	0.4795309	0.681	0	-?+-?+	21907	6	0	526204	92	0	98	0.30400685290203855
Hospitalized	ENSG00000231852	CYP21A2	6	32038327	Hospitalized.M4.MAF_0.1.perc	reference	0	0.912	0.0594011	0.1444759	0.681	0	?+++++	10064	68	0	579168	4085	12	4177	0.6724190455893831
Hospitalized	ENSG00000181234	TMEM132C	12	128267403	Hospitalized.M4.MAF_0.1.perc	reference	11.8	0.3396	0.0667434	0.1623581	0.681	0.0272212	-++++-	11633	187	0	574546	8657	3	8850	0.990723827904245
Hospitalized	ENSG00000196860	TOMM20L	14	58395928	Hospitalized.M4.MAF_0.1.perc	reference	0	0.9089	-0.1297344	0.3155908	0.681	0	?-----	11176	13	0	581275	866	0	879	0.9188071475997642
Susceptibility	ENSG00000171540	OTP	5	77628712	Susceptibility.M4.MAF_0.1.perc	reference	0	0.7953	0.058624	0.1426113	0.681	0	+?++-+	23743	58	0	573001	1363	1	1423	0.17333345397851796
Susceptibility	ENSG00000130734	ATG4D	19	10543895	Susceptibility.M4.MAF_0.1.perc	reference	41.5	0.1446	0.0911742	0.2217558	0.681	0.09255	+?+---	26792	163	1	589988	3335	1	3502	0.7231050068322722
Severe	ENSG00000156564	LRFN2	6	40391591	Severe.M4.MAF_1.perc	reference	0	0.9009	0.0638527	0.155345	0.681	0	++-+++	4607	71	0	566134	7639	5	7720	0.5977385760089202
Severe	ENSG00000107518	ATRNL1	10	115093365	Severe.M4.MAF_1.perc	reference	0	0.9851	0.0550537	0.1339263	0.681	0	-+++++	4906	86	0	570620	8963	2	9053	0.9894838196598619
Susceptibility	ENSG00000120332	TNN	1	175067833	Susceptibility.M4.MAF_1.perc	reference	65.6	0.01255	0.0468724	0.1140305	0.681	0.04033	+-++-+	28017	748	2	596178	14475	12	15251	0.3259136906169028
Susceptibility	ENSG00000126005	MMP24OS	20	35201745	Susceptibility.M4.MAF_1.perc	reference	0	0.5185	0.1521918	0.3701719	0.681	0	??+??-	1952	17	1	12867	38	1	59	0.31105707418807044
Severe	ENSG00000115541	HSPE1	2	197500140	Severe.M1.MAF_0.1.perc	reference	0	1	-1.0139867	2.4673608	0.6811	0	?--??-	1638	0	0	517166	34	0	34	0.2681430327656551
Severe	ENSG00000160014	CALM3	19	46601074	Severe.M1.MAF_0.1.perc	reference	0	1	-1.0093538	2.4557102	0.6811	0	?-???-	1689	0	0	510316	44	0	44	0.5713369877960037
Hospitalized	ENSG00000033170	FUT8	14	65410592	Hospitalized.M1.MAF_0.1.perc	reference	0	0.9457	0.2945064	0.7166099	0.6811	0	?+-??-	6877	2	0	558757	151	0	153	0.8753166352092298
Susceptibility	ENSG00000116761	CTH	1	70411218	Susceptibility.M1.MAF_0.1.perc	reference	25.8	0.2566	0.2218765	0.5398097	0.6811	0.37584	-?-+?+	26044	16	0	584061	362	1	380	0.9671833064871582
Susceptibility	ENSG00000158122	PRXL2C	9	96639577	Susceptibility.M1.MAF_0.1.perc	reference	0	0.7535	0.1002599	0.2439492	0.6811	0	-?++-+	26494	20	0	590410	427	0	447	0.9503443741585225
Susceptibility	ENSG00000137513	NARS2	11	78435968	Susceptibility.M1.MAF_0.1.perc	reference	45.8	0.1169	0.2391675	0.5820616	0.6811	0.708614	+?++--	26230	23	0	576667	368	0	391	0.5315905949633326
Susceptibility	ENSG00000099364	FBXL19	16	30923055	Susceptibility.M1.MAF_0.1.perc	reference	69.2	0.07173	0.4728349	1.150606	0.6811	1.9549708	??-+??	21381	6	0	559041	171	0	177	0.5607941668584693
Severe	ENSG00000115541	HSPE1	2	197500140	Severe.M1.MAF_1.perc	reference	0	1	-1.0139867	2.4673608	0.6811	0	?--??-	1638	0	0	517166	34	0	34	0.2681430327656551
Severe	ENSG00000236032	OR5H14	3	98147479	Severe.M1.MAF_1.perc	reference	0	0.742	0.1794969	0.436791	0.6811	0	?++--+	2695	6	0	566183	627	10	653	0.6172822265453993
Severe	ENSG00000099957	P2RX6	22	21009808	Severe.M1.MAF_1.perc	reference	0	0.6991	-0.125469	0.305323	0.6811	0	?+----	4660	11	0	568679	1348	2	1363	0.8593375516399987
Hospitalized	ENSG00000119041	GTF3C3	2	196763035	Hospitalized.M1.MAF_1.perc	reference	0	0.9362	-0.1756333	0.4274306	0.6811	0	?---?-	7967	6	0	565199	491	0	497	0.7840035926740296
Hospitalized	ENSG00000033170	FUT8	14	65410592	Hospitalized.M1.MAF_1.perc	reference	0	0.9457	0.2945064	0.7166099	0.6811	0	?+-??-	6877	2	0	558757	151	0	153	0.8753166352092298
Hospitalized	ENSG00000141434	MEP1B	18	32185069	Hospitalized.M1.MAF_1.perc	reference	0	0.4916	0.1020472	0.2483106	0.6811	0	?+--++	11440	33	1	581879	1071	2	1110	0.334405495734428
Susceptibility	ENSG00000099364	FBXL19	16	30923055	Susceptibility.M1.MAF_1.perc	reference	69.2	0.07173	0.4728349	1.150606	0.6811	1.9549708	??-+??	21381	6	0	559041	171	0	177	0.5607941668584693
Severe	ENSG00000160014	CALM3	19	46601074	Severe.M3.MAF_0.1.perc	reference	0	1	-1.0093538	2.4557102	0.6811	0	?-???-	1689	0	0	510316	44	0	44	0.5713369877960037
Severe	ENSG00000198046	ZNF667	19	56439325	Severe.M3.MAF_0.1.perc	reference	9.2	0.3471	-0.2743625	0.6676315	0.6811	0.3118135	+-+??-	4047	5	0	566252	628	0	633	0.5159727343958618
Hospitalized	ENSG00000185652	NTF3	12	5432108	Hospitalized.M3.MAF_0.1.perc	reference	0	0.9977	-0.2078861	0.5058864	0.6811	0	?-----	7415	5	0	514954	345	0	350	0.6268826358611478
Hospitalized	ENSG00000099625	CBARP	19	1228287	Hospitalized.M3.MAF_0.1.perc	reference	19.4	0.2913	-0.1803654	0.4389073	0.6811	0.2515721	?---+-	10321	38	0	577538	2862	2	2904	0.56227726386568
Severe	ENSG00000172007	RAB33B	4	139453232	Severe.M3.MAF_1.perc	reference	52.9	0.1196	0.4212748	1.0249372	0.6811	1.6357493	?-+??-	3846	14	0	521663	4111	4	4133	0.11865778300773872
Hospitalized	ENSG00000275052	PPP4R3B	2	55547292	Hospitalized.M3.MAF_1.perc	reference	0	0.6881	-0.148549	0.3614156	0.6811	0	?---+-	11429	20	0	567645	233	0	253	0.5107659521719865
Hospitalized	ENSG00000185652	NTF3	12	5432108	Hospitalized.M3.MAF_1.perc	reference	0	0.9977	-0.2078861	0.5058864	0.6811	0	?-----	7415	5	0	514954	345	0	350	0.6268826358611478
Susceptibility	ENSG00000134324	LPIN1	2	11677595	Susceptibility.M3.MAF_1.perc	reference	0	0.9951	-0.0328371	0.0799005	0.6811	0	-?--++	27169	180	0	591194	3916	3	4102	0.12467033817761793
Susceptibility	ENSG00000178409	BEND3	6	107065182	Susceptibility.M3.MAF_1.perc	reference	55.7	0.06033	0.1692869	0.4119251	0.6811	0.3710564	-?++-+	26270	126	1	579693	1958	1	2088	0.4196501313780407
Severe	ENSG00000121377	TAS2R7	12	10801532	Severe.M4.MAF_0.1.perc	reference	0	0.9867	0.1028652	0.2503139	0.6811	0	-++++-	4634	12	0	568690	1442	1	1456	0.17819058592575246
Susceptibility	ENSG00000213221	DNLZ	9	136359480	Susceptibility.M4.MAF_0.1.perc	reference	0	0.5635	-0.058696	0.1428065	0.6811	0	+?---+	25883	55	0	587511	1270	1	1327	0.15226099587264194
Hospitalized	ENSG00000174279	EVX2	2	176077472	Hospitalized.M4.MAF_1.perc	reference	23.6	0.2642	-0.0894372	0.217625	0.6811	0.0615527	?+---+	11893	110	0	580473	4656	4	4774	0.45602008740452155
Hospitalized	ENSG00000146047	H2BC1	6	25726777	Hospitalized.M4.MAF_1.perc	reference	0	0.5456	-0.075614700000000007	0.1839919	0.6811	0	?-++++	11078	43	0	580184	2574	1	2619	0.6835088115845122
Hospitalized	ENSG00000140557	ST8SIA2	15	92393881	Hospitalized.M4.MAF_1.perc	reference	33.2	0.2001	0.069399	0.1688745	0.6811	0.042202	?++++-	10922	90	0	565455	4178	4	4276	0.8786112892530249
Hospitalized	ENSG00000126934	MAP2K2	19	4090321	Hospitalized.M4.MAF_1.perc	reference	29.4	0.2252	-0.1046661	0.2546866	0.6811	0.0933524	?+-+--	11965	70	0	583118	3207	2	3281	0.4217258551149513
Hospitalized	ENSG00000160007	ARHGAP35	19	46860997	Hospitalized.M4.MAF_1.perc	reference	35.1	0.1874	0.0907401	0.2207685	0.6811	0.0821147	?++++-	11012	171	0	577340	9987	5	10168	0.5107637447247393
Susceptibility	ENSG00000241404	EGFL8	6	32164595	Susceptibility.M4.MAF_1.perc	reference	11.4	0.3406	-0.040467500000000003	0.0984621	0.6811	0.0098813	-?--++	27079	421	1	591673	9726	22	10193	0.5929644242692674
Severe	ENSG00000178395	CCDC185	1	223393415	Severe.M1.MAF_0.1.perc	reference	0	0.9975	-0.2565923	0.6245206	0.6812	0	?-+---	3976	2	0	565205	312	0	314	0.6960249424756395
Hospitalized	ENSG00000232237	ASCL5	1	201113953	Hospitalized.M1.MAF_0.1.perc	reference	55.3	0.08182	0.4740608	1.1537969	0.6812	2.8038181	?-+-?-	5795	3	0	451624	232	0	235	0.39926838745970983
Hospitalized	ENSG00000240344	PPIL3	2	200870907	Hospitalized.M1.MAF_0.1.perc	reference	0	0.9731	0.3493408	0.8504718	0.6812	0	?+--?-	5985	2	0	562945	119	0	121	0.5230362435242294
Hospitalized	ENSG00000009413	REV3L	6	111299028	Hospitalized.M1.MAF_0.1.perc	reference	0	0.9953	-0.2432556	0.59213	0.6812	0	?-----	10057	7	0	565826	375	0	382	0.30240534059019
Hospitalized	ENSG00000183742	MACC1	7	20134655	Hospitalized.M1.MAF_0.1.perc	reference	0	0.524	0.1268143	0.3086802	0.6812	0	?++---	11764	16	0	570364	647	1	665	0.7051452170802199
Hospitalized	ENSG00000122862	SRGN	10	69088103	Hospitalized.M1.MAF_0.1.perc	reference	0	0.9997	-0.9909412	2.4123472	0.6812	0	?--??-	5636	0	0	550244	23	0	23	0.5794064141353773
Hospitalized	ENSG00000117984	CTSD	11	1752752	Hospitalized.M1.MAF_0.1.perc	reference	0	0.9778	-0.3565154	0.8678537	0.6812	0	?--+??	8053	4	0	543000	117	0	121	0.8468256724613694
Susceptibility	ENSG00000160185	UBASH3A	21	42403447	Susceptibility.M1.MAF_0.1.perc	reference	0	0.9368	-0.0783883	0.1907864	0.6812	0	-?-+--	25203	28	0	587171	698	0	726	0.729735288114895
Severe	ENSG00000112367	FIG4	6	109690609	Severe.M1.MAF_1.perc	reference	0	0.9609	-0.1713708	0.4172038	0.6812	0	---+?-	4670	6	0	568476	1116	0	1122	0.5513250469940572
Hospitalized	ENSG00000240344	PPIL3	2	200870907	Hospitalized.M1.MAF_1.perc	reference	0	0.9731	0.3493408	0.8504718	0.6812	0	?+--?-	5985	2	0	562945	119	0	121	0.5230362435242294
Hospitalized	ENSG00000122862	SRGN	10	69088103	Hospitalized.M1.MAF_1.perc	reference	0	0.9997	-0.9909412	2.4123472	0.6812	0	?--??-	5636	0	0	550244	23	0	23	0.5794064141353773
Hospitalized	ENSG00000117984	CTSD	11	1752752	Hospitalized.M1.MAF_1.perc	reference	0	0.9778	-0.3565154	0.8678537	0.6812	0	?--+??	8053	4	0	543000	117	0	121	0.8468256724613694
Susceptibility	ENSG00000187170	LCE4A	1	152708160	Susceptibility.M1.MAF_1.perc	reference	0	0.7147	-0.0770819	0.187639	0.6812	0	+-+-?-	25084	30	0	576442	665	1	697	0.8220514425210486
Susceptibility	ENSG00000135821	GLUL	1	182378098	Susceptibility.M1.MAF_1.perc	reference	0	0.9697	-0.3443077	0.838073	0.6812	0	??-?+-	20106	5	0	531734	42	0	47	0.6042128670514739
Susceptibility	ENSG00000186951	PPARA	22	46150521	Susceptibility.M1.MAF_1.perc	reference	35.2	0.201	0.4264054	1.0380163	0.6812	1.5758221	+?---?	23124	9	0	560218	99	0	108	0.17841795678878766
Severe	ENSG00000166796	LDHC	11	18412318	Severe.M3.MAF_0.1.perc	reference	0	0.7232	-0.1962813	0.4777005	0.6812	0	?-+-?-	4192	3	0	567603	707	0	710	0.6825697850037711
Hospitalized	ENSG00000232237	ASCL5	1	201113953	Hospitalized.M3.MAF_0.1.perc	reference	55.3	0.08182	0.4740608	1.1537969	0.6812	2.8038181	?-+-?-	5795	3	0	451624	232	0	235	0.39926838745970983
Hospitalized	ENSG00000152402	GUCY1A2	11	106674019	Hospitalized.M3.MAF_0.1.perc	reference	0	0.6734	-0.243554	0.592757	0.6812	0	?+----	9741	6	0	567403	197	0	203	0.07469568426422445
Hospitalized	ENSG00000180479	ZNF571	19	37554782	Hospitalized.M3.MAF_0.1.perc	reference	16.6	0.309	0.1340167	0.3262103	0.6812	0.100962	?+-++-	11756	40	0	582439	669	2	713	0.9164115106315253
Susceptibility	ENSG00000166446	CDYL2	16	80597907	Susceptibility.M3.MAF_0.1.perc	reference	0	0.4926	-0.0571385	0.1390602	0.6812	0	-?-+--	23163	53	0	573722	1435	0	1488	0.5924200753374267
Susceptibility	ENSG00000125356	NDUFA1	23	119871832	Susceptibility.M3.MAF_0.1.perc	reference	0	0.8331	0.5055419	1.2307307	0.6812	0	??+-??	20020	1	0	507988	11	9	30	0.7437091384631919
Severe	ENSG00000038427	VCAN	5	83471618	Severe.M3.MAF_1.perc	reference	7	0.3717	0.0909679	0.221444	0.6812	0.041561	+++-+-	4883	87	0	570489	8548	4	8643	0.884802258051886
Severe	ENSG00000129675	ARHGEF6	23	136665547	Severe.M3.MAF_1.perc	reference	28	0.2439	0.2980456	0.7255132	0.6812	0.6796811	?--?+-	3770	3	2	522517	451	176	810	0.7840282532264864
Hospitalized	ENSG00000162714	ZNF496	1	247297412	Hospitalized.M3.MAF_1.perc	reference	0	0.7866	-0.2475296	0.6024943	0.6812	0	?-+?--	9493	5	0	574507	187	0	192	0.823583442848141
Hospitalized	ENSG00000204909	SPINK9	5	148321203	Hospitalized.M3.MAF_1.perc	reference	0	0.9551	0.1773334	0.431639	0.6812	0	?+-++-	10288	15	0	565690	306	0	321	0.778857508635961
Hospitalized	ENSG00000136026	CKAP4	12	106237881	Hospitalized.M3.MAF_1.perc	reference	0	0.8612	-0.085762	0.2087326	0.6812	0	?--+-+	10407	46	0	564346	1408	6	1466	0.6574727567095274
Susceptibility	ENSG00000166856	GPR182	12	56994492	Susceptibility.M3.MAF_1.perc	reference	16.9	0.3068	-0.1166473	0.2839735	0.6812	0.0906082	-?--++	25794	42	0	591066	972	0	1014	0.5315869177901605
Susceptibility	ENSG00000125356	NDUFA1	23	119871832	Susceptibility.M3.MAF_1.perc	reference	0	0.8331	0.5055419	1.2307307	0.6812	0	??+-??	20020	1	0	507988	11	9	30	0.7437091384631919
Severe	ENSG00000186788	SPATA31D3	9	81943586	Severe.M4.MAF_0.1.perc	reference	0	0.8232	0.1373528	0.3343753	0.6812	0	?++??-	3847	17	0	561752	441	9	476	0.3041750630118052
Severe	ENSG00000132821	VSTM2L	20	37903111	Severe.M4.MAF_0.1.perc	reference	0	0.5598	-0.1234909	0.3006367	0.6812	0	---??-	4165	15	0	563319	2181	0	2196	0.25938408874568564
Severe	ENSG00000180815	MAP3K15	23	19360056	Severe.M4.MAF_0.1.perc	reference	26.8	0.243	-0.1244209	0.3029044	0.6812	0.1322366	-++?--	4644	14	21	528127	1593	644	2937	0.7766031502611292
Hospitalized	ENSG00000196074	SYCP2	20	59863564	Hospitalized.M4.MAF_0.1.perc	reference	14.9	0.3194	-0.0771822	0.1878837	0.6812	0.0345161	?-+--+	12124	84	0	583311	4822	5	4916	0.6807219970210313
Susceptibility	ENSG00000179295	PTPN11	12	112418351	Susceptibility.M4.MAF_0.1.perc	reference	0	0.9333	-0.0466945	0.1136523	0.6812	0	-?--+-	27126	87	0	591861	1998	0	2085	0.7169471164856213
Susceptibility	ENSG00000101951	PAGE4	23	49829260	Susceptibility.M4.MAF_0.1.perc	reference	0	0.7836	-0.1697384	0.4132305	0.6812	0	+?----	22647	2	2	531257	72	28	134	0.3318279613476959
Severe	ENSG00000124785	NRN1	6	5997999	Severe.M4.MAF_1.perc	reference	62.1	0.03193	0.5651801	1.3755433	0.6812	4.8585835	?-+---	2349	1	0	561710	485	0	486	0.5567317212563357
Severe	ENSG00000166689	PLEKHA7	11	16777297	Severe.M4.MAF_1.perc	reference	0	0.6844	0.0368029	0.0895789	0.6812	0	+-+++-	4906	118	1	570620	15138	7	15272	0.8694546787338118
Severe	ENSG00000166803	PCLAF	15	64364304	Severe.M4.MAF_1.perc	reference	0	0.9475	-0.2091275	0.5090273	0.6812	0	?---?-	3597	5	0	564469	568	1	575	0.6507352157631761
Hospitalized	ENSG00000070756	PABPC1	8	100685816	Hospitalized.M4.MAF_1.perc	reference	35.6	0.1839	0.0672821	0.1637816	0.6812	0.04531	?-+++-	9420	263	0	577786	21146	1	21411	0.7924377635708562
Susceptibility	ENSG00000143971	ETAA1	2	67397322	Susceptibility.M4.MAF_1.perc	reference	0	0.6278	0.0242651	0.0590614	0.6812	0	--+-+-	27803	348	1	596161	7220	8	7586	0.5512514321268112
Susceptibility	ENSG00000144476	ACKR3	2	236567787	Susceptibility.M4.MAF_1.perc	reference	0	0.8687	0.0257007	0.0625595	0.6812	0	+++---	26024	300	0	578965	6716	9	7034	0.6991705934058228
Susceptibility	ENSG00000213578	CPLX3	15	74826627	Susceptibility.M4.MAF_1.perc	reference	32.2	0.2065	-0.1108148	0.2696923	0.6812	0.1127362	-?--+-	25900	83	0	576099	2451	0	2534	0.6117634239520812
Susceptibility	ENSG00000117139	KDM5B	1	202724495	Susceptibility.M1.MAF_0.1.perc	reference	49.9	0.09197	0.3118823	0.7593868	0.6813	1.2969951	+?++--	26169	25	0	588435	449	0	474	0.5845889236829397
Susceptibility	ENSG00000107562	CXCL12	10	44370165	Susceptibility.M1.MAF_0.1.perc	reference	0	0.6964	0.1723265	0.4195853	0.6813	0	-?++--	21687	7	0	554190	145	0	152	0.7257511938531016
Susceptibility	ENSG00000152270	PDE3B	11	14643804	Susceptibility.M1.MAF_0.1.perc	reference	0	0.9954	-0.1000551	0.2436407	0.6813	0	-?-++-	26121	20	0	585543	446	0	466	0.696658784211999
Susceptibility	ENSG00000185046	ANKS1B	12	98726457	Susceptibility.M1.MAF_0.1.perc	reference	0	0.9575	0.1747285	0.4254051	0.6813	0	-?+-?+	22273	8	0	544267	145	0	153	0.034470671726425886
Hospitalized	ENSG00000117215	PLA2G2D	1	20111939	Hospitalized.M1.MAF_1.perc	reference	0	0.7301	-0.2235492	0.544407	0.6813	0	?+--?-	8944	6	0	563120	241	0	247	0.8104107313284198
Hospitalized	ENSG00000009413	REV3L	6	111299028	Hospitalized.M1.MAF_1.perc	reference	0	0.9953	-0.2431965	0.5921154	0.6813	0	?-----	10057	11	0	565826	375	0	386	0.30240534059019
Susceptibility	ENSG00000196890	H2BU1	1	228458107	Susceptibility.M1.MAF_1.perc	reference	0	0.8063	-0.0899003	0.2188707	0.6813	0	-?----	25217	21	0	586036	533	0	554	0.6105860351748137
Susceptibility	ENSG00000108559	NUP88	17	5360963	Susceptibility.M1.MAF_1.perc	reference	0	0.5205	-0.0875244	0.2131315	0.6813	0	-?-+--	26495	24	0	589361	552	0	576	0.7098253663011922
Severe	ENSG00000161217	PCYT1A	3	196214222	Severe.M3.MAF_0.1.perc	reference	0	0.9485	-0.1601803	0.3899921	0.6813	0	----?-	4167	6	0	525966	1014	0	1020	0.7432161301167677
Severe	ENSG00000094755	GABRP	5	170763350	Severe.M3.MAF_0.1.perc	reference	0	0.9593	-0.1318769	0.3210866	0.6813	0	?-----	4154	9	0	567047	1929	3	1944	0.7954661030632245
Hospitalized	ENSG00000158825	CDA	1	20589086	Hospitalized.M3.MAF_0.1.perc	reference	0	0.6555	0.1262504	0.3073629	0.6813	0	?+---+	10885	14	0	578257	958	0	972	0.9443091301286002
Hospitalized	ENSG00000150687	PRSS23	11	86791059	Hospitalized.M3.MAF_0.1.perc	reference	0	0.6343	0.120754	0.2940404	0.6813	0	?+----	10398	21	0	566590	936	0	957	0.5290500409175306
Hospitalized	ENSG00000182173	TSEN54	17	75515944	Hospitalized.M3.MAF_0.1.perc	reference	0	0.8676	0.1197821	0.2916866	0.6813	0	?+-++-	10009	21	0	577735	1001	0	1022	0.7705067035074065
Severe	ENSG00000114547	ROPN1B	3	125969160	Severe.M3.MAF_1.perc	reference	0	0.5087	-0.1018193	0.2478895	0.6813	0	?-+---	2929	13	0	568302	3444	10	3477	0.3244412974356419
Severe	ENSG00000168724	DNAJC21	5	34929559	Severe.M3.MAF_1.perc	reference	2.3	0.3932	-0.100382	0.2444593	0.6813	0.018439	?---+-	4613	30	0	570055	5469	2	5503	0.4894360537524195
Severe	ENSG00000126698	DNAJC8	1	28199456	Severe.M4.MAF_0.1.perc	reference	57.6	0.06978	0.4386922	1.0682698	0.6813	2.3674965	?-+?--	3874	8	0	565150	951	0	959	0.6702246961088731
Hospitalized	ENSG00000174667	OR7D4	19	9210276	Hospitalized.M4.MAF_0.1.perc	reference	7	0.3579	0.0932619	0.2270624	0.6813	0.0256203	?-+-?-	10176	34	0	563882	2459	1	2495	0.6342217780226591
Susceptibility	ENSG00000142186	SCYL1	11	65525077	Susceptibility.M4.MAF_0.1.perc	reference	0	0.782	-0.0248317	0.0604732	0.6813	0	+?--++	27126	316	0	591861	7161	2	7481	0.4878863232572565
Hospitalized	ENSG00000066583	ISOC1	5	129094749	Hospitalized.M4.MAF_1.perc	reference	0	0.43120000000000003	0.0752362	0.1832142	0.6813	0	+++-+-	11961	55	0	587632	2434	1	2491	0.6389673768892707
Hospitalized	ENSG00000070061	ELP1	9	108866898	Hospitalized.M4.MAF_1.perc	reference	0	0.5781	-0.0268603	0.0653941	0.6813	0	?+----	12124	336	0	583311	20473	34	20877	0.06347445809615863
Hospitalized	ENSG00000138606	SHF	15	45167214	Hospitalized.M4.MAF_1.perc	reference	0	0.5893	-0.0324968	0.079126	0.6813	0	?+---+	12124	220	1	583311	14759	19	15019	0.3288313861570977
Susceptibility	ENSG00000131378	RFTN1	3	16313574	Susceptibility.M4.MAF_1.perc	reference	0	0.9983	0.034081	0.0829873	0.6813	0	+?++++	27340	197	1	591878	3921	6	4132	0.3962079806335356
Susceptibility	ENSG00000055955	ITIH4	3	52812962	Susceptibility.M4.MAF_1.perc	reference	0	0.491	-0.0173331	0.0422005	0.6813	0	----++	27803	617	1	596161	15162	17	15815	0.7775659917030264
Susceptibility	ENSG00000079257	LXN	3	158645822	Susceptibility.M4.MAF_1.perc	reference	8	0.3608	0.0487783	0.1187718	0.6813	0.0119045	+?++-+	26788	223	0	590257	4783	7	5020	0.9392811788231936
Susceptibility	ENSG00000146233	CYP39A1	6	46549580	Susceptibility.M4.MAF_1.perc	reference	31.7	0.198	0.0494919	0.1205015	0.6813	0.0267919	---+--	27803	1083	5	596159	26454	102	27751	0.7999514174486692
Susceptibility	ENSG00000239857	GET4	7	876554	Susceptibility.M4.MAF_1.perc	reference	0	0.927	-0.0278944	0.0679146	0.6813	0	+?-+-+	26531	254	0	589783	5714	2	5972	0.7660491040088341
Susceptibility	ENSG00000054967	RELT	11	73376399	Susceptibility.M4.MAF_1.perc	reference	0	0.7055	-0.0219425	0.0534217	0.6813	0	-?--++	26972	396	2	589395	9421	20	9861	0.48023317532002535
Susceptibility	ENSG00000198015	MRPL42	12	93467514	Susceptibility.M4.MAF_1.perc	reference	3.5	0.3865	-0.0721749	0.1757651	0.6813	0.012633	-?--+-	26129	47	0	586141	1257	0	1304	0.8339110246372313
Severe	ENSG00000122218	COPA	1	160288594	Severe.M1.MAF_0.1.perc	reference	16.6	0.3016	0.6641413	1.6179303	0.6814	1.4866304	?-+??-	2220	0	0	561017	31	0	31	0.7756336870025732
Severe	ENSG00000131931	THAP1	8	42836674	Severe.M1.MAF_0.1.perc	reference	0	0.9891	-1.0372166	2.5262557	0.6814	0	?--???	1771	0	0	509603	28	0	28	0.4126424989995999
Severe	ENSG00000135439	AGAP2	12	57723761	Severe.M1.MAF_0.1.perc	reference	0	0.995	-0.3218692	0.7839729	0.6814	0	?--+?-	3162	2	0	548657	330	0	332	0.12981022646319654
Severe	ENSG00000187242	KRT12	17	40861303	Severe.M1.MAF_0.1.perc	reference	0	0.8867	-0.2716065	0.6615027	0.6814	0	?-+---	4181	4	0	567700	237	0	241	0.47898427643084984
Severe	ENSG00000077463	SIRT6	19	4174109	Severe.M1.MAF_0.1.perc	reference	0	0.6468	0.3502821	0.853253	0.6814	0	?-+??-	1749	1	0	558569	268	0	269	0.9743560856328877
Hospitalized	ENSG00000064886	CHI3L2	1	111200771	Hospitalized.M1.MAF_0.1.perc	reference	0	0.6001	0.1792199	0.4365305	0.6814	0	?-++--	9080	12	0	576571	328	0	340	0.45122056599539556
Hospitalized	ENSG00000121318	TAS2R10	12	10825317	Hospitalized.M1.MAF_0.1.perc	reference	0	0.9738	-0.1984039	0.4833149	0.6814	0	?-----	10229	7	0	566180	307	0	314	0.8275544061711246
Susceptibility	ENSG00000115750	TAF1B	2	9843443	Susceptibility.M1.MAF_0.1.perc	reference	0	0.9333	0.0610996	0.1488072	0.6814	0	-?++-+	24475	52	0	588375	1236	0	1288	0.6363031646194898
Susceptibility	ENSG00000169704	GP9	3	129060779	Susceptibility.M1.MAF_0.1.perc	reference	0	0.7345	0.511285	1.2454913	0.6814	0	-?+???	20985	1	0	546245	19	0	20	0.6347717763057278
Susceptibility	ENSG00000140505	CYP1A2	15	74748845	Susceptibility.M1.MAF_0.1.perc	reference	0	0.5417	0.1081812	0.2634573	0.6814	0	-?++-?	25700	19	0	584634	334	0	353	0.5184849638776218
Severe	ENSG00000049246	PER3	1	7784320	Severe.M1.MAF_1.perc	reference	0	0.9447	-0.158328	0.3856253	0.6814	0	?-+---	4409	8	0	568480	1126	1	1136	0.8221348154615657
Severe	ENSG00000122218	COPA	1	160288594	Severe.M1.MAF_1.perc	reference	16.6	0.3016	0.6641413	1.6179303	0.6814	1.4866304	?-+??-	2220	0	0	561017	31	0	31	0.7756336870025732
Severe	ENSG00000146707	POMZP3	7	76609986	Severe.M1.MAF_1.perc	reference	0	0.9242	-0.1601291	0.3899732	0.6814	0	+--??-	3319	6	0	559526	1160	2	1170	0.5891801283932885
Severe	ENSG00000131931	THAP1	8	42836674	Severe.M1.MAF_1.perc	reference	0	0.9891	-1.0372166	2.5262557	0.6814	0	?--???	1771	0	0	509603	28	0	28	0.4126424989995999
Severe	ENSG00000135439	AGAP2	12	57723761	Severe.M1.MAF_1.perc	reference	0	0.995	-0.3218692	0.7839729	0.6814	0	?--+?-	3162	2	0	548657	330	0	332	0.12981022646319654
Severe	ENSG00000077463	SIRT6	19	4174109	Severe.M1.MAF_1.perc	reference	0	0.6468	0.3502821	0.853253	0.6814	0	?-+??-	1749	1	0	558569	268	0	269	0.9743560856328877
Hospitalized	ENSG00000170454	KRT75	12	52424070	Hospitalized.M1.MAF_1.perc	reference	69.5	0.01072	0.4140607	1.0086488	0.6814	2.7300952	?--+-+	11626	27	0	580522	1440	2	1471	0.7844538154407568
Hospitalized	ENSG00000101443	WFDC2	20	45469753	Hospitalized.M1.MAF_1.perc	reference	0	0.4496	0.2471877	0.6021273	0.6814	0	?--+?-	6150	3	0	572793	222	0	225	0.6348484632772087
Susceptibility	ENSG00000169704	GP9	3	129060779	Susceptibility.M1.MAF_1.perc	reference	0	0.7345	0.511285	1.2454913	0.6814	0	-?+???	20985	1	0	546245	19	0	20	0.6347717763057278
Hospitalized	ENSG00000111530	CAND1	12	67269358	Hospitalized.M3.MAF_0.1.perc	reference	0	0.852	-0.1545853	0.3765543	0.6814	0	?---?-	8656	8	0	563757	619	0	627	0.487249252580677
Hospitalized	ENSG00000124225	PMEPA1	20	57648392	Hospitalized.M3.MAF_0.1.perc	reference	0	0.9448	-0.144667	0.3524288	0.6814	0	?-----	8599	9	0	565257	652	0	661	0.8994034285129808
Susceptibility	ENSG00000169704	GP9	3	129060779	Susceptibility.M3.MAF_0.1.perc	reference	0	0.7345	0.511285	1.2454913	0.6814	0	-?+???	20985	1	0	546245	19	0	20	0.6347717763057278
Susceptibility	ENSG00000149823	VPS51	11	65089324	Susceptibility.M3.MAF_0.1.perc	reference	0	0.8866	-0.0527163	0.1284148	0.6814	0	+?----	26577	66	0	589963	1602	0	1668	0.35231245204344686
Susceptibility	ENSG00000180881	CAPS2	12	75275979	Susceptibility.M3.MAF_0.1.perc	reference	0	0.6789	0.0559699	0.1363442	0.6814	0	+?+---	26350	68	0	579939	1239	0	1307	0.7238124953307767
Susceptibility	ENSG00000185739	SRL	16	4189374	Susceptibility.M3.MAF_0.1.perc	reference	0	0.8408	-0.1744281	0.4248927	0.6814	0	-?+-+-	22608	6	0	554025	152	0	158	0.4847216363509107
Severe	ENSG00000145476	CYP4V2	4	186191567	Severe.M3.MAF_1.perc	reference	0	0.8844	-0.0669267	0.1629932	0.6814	0	---+--	4950	60	0	570572	7724	9	7802	0.6053753235047942
Severe	ENSG00000227471	AKR1B15	7	134549110	Severe.M3.MAF_1.perc	reference	0	0.9957	-0.2058109	0.5012867	0.6814	0	+-+-?-	3992	5	0	566284	560	1	567	0.7451809703880099
Hospitalized	ENSG00000163735	CXCL5	4	73995642	Hospitalized.M3.MAF_1.perc	reference	0	0.4614	0.1518151	0.3698247	0.6814	0	?++?--	9775	11	0	576034	342	0	353	0.828723586744251
Hospitalized	ENSG00000112799	LY86	6	6588108	Hospitalized.M3.MAF_1.perc	reference	0	0.6135	-0.1601959	0.3902413	0.6814	0	?---+-	10292	11	0	582470	361	0	372	0.5116137228851192
Hospitalized	ENSG00000111530	CAND1	12	67269358	Hospitalized.M3.MAF_1.perc	reference	0	0.852	-0.1545853	0.3765543	0.6814	0	?---?-	8656	8	0	563757	619	0	627	0.487249252580677
Hospitalized	ENSG00000100368	CSF2RB	22	36913628	Hospitalized.M3.MAF_1.perc	reference	0	0.9095	0.2243201	0.546317	0.6814	0	?++-?-	9331	8	0	567028	299	0	307	0.9892065784334731
Susceptibility	ENSG00000169704	GP9	3	129060779	Susceptibility.M3.MAF_1.perc	reference	0	0.7345	0.511285	1.2454913	0.6814	0	-?+???	20985	1	0	546245	19	0	20	0.6347717763057278
Susceptibility	ENSG00000204001	LCN8	9	136754386	Susceptibility.M3.MAF_1.perc	reference	56.9	0.05442	0.2911438	0.7091047	0.6814	1.2426317	+?+---	24253	10	0	574314	73	0	83	0.7066486743658897
Susceptibility	ENSG00000185739	SRL	16	4189374	Susceptibility.M3.MAF_1.perc	reference	0	0.8408	-0.1744281	0.4248927	0.6814	0	-?+-+-	22608	6	0	554025	152	0	158	0.4847216363509107
Severe	ENSG00000146399	TAAR1	6	132644898	Severe.M4.MAF_0.1.perc	reference	0	0.9985	-0.111112	0.2706541	0.6814	0	?-++--	4141	15	0	563739	2807	2	2826	0.9542697535046475
Hospitalized	ENSG00000106689	LHX2	9	124001670	Hospitalized.M4.MAF_0.1.perc	reference	3.8	0.3849	0.1030727	0.251018	0.6814	0.0274521	?-+++-	10748	35	0	581983	1750	0	1785	0.7480657409161608
Hospitalized	ENSG00000183837	PNMA3	23	153056409	Hospitalized.M4.MAF_0.1.perc	reference	0	0.9922	-0.1653201	0.4027037	0.6814	0	?-----	8068	0	2	523133	183	75	337	0.9330768565290717
Susceptibility	ENSG00000115866	DARS1	2	135905881	Susceptibility.M4.MAF_0.1.perc	reference	0	0.8655	-0.0413727	0.1007694	0.6814	0	-?-+--	26212	112	0	586750	2601	3	2719	0.8909074420709906
Susceptibility	ENSG00000188191	PRKAR1B	7	549197	Susceptibility.M4.MAF_0.1.perc	reference	0	0.8678	-0.0369279	0.0899466	0.6814	0	+?-++-	26005	138	0	587984	3289	2	3431	0.2664883057927883
Susceptibility	ENSG00000171811	CFAP46	10	132808392	Susceptibility.M4.MAF_0.1.perc	reference	0	0.8248	0.0159299	0.0387972	0.6814	0	+++-++	27803	796	1	596158	17582	9	18398	0.5531134700805778
Susceptibility	ENSG00000110148	CCKBR	11	6259806	Susceptibility.M4.MAF_0.1.perc	reference	0	0.5076	-0.0350161	0.0852943	0.6814	0	+?----	26312	157	0	588373	3635	1	3794	0.5862528853868106
Severe	ENSG00000137218	FRS3	6	41770176	Severe.M4.MAF_1.perc	reference	0.3	0.4142	-0.0754331	0.1837229	0.6814	9.086e-4	-+-+--	4419	48	0	564519	5880	6	5940	0.45277128709612713
Severe	ENSG00000160282	FTCD	21	46136262	Severe.M4.MAF_1.perc	reference	0	0.5331	0.0398701	0.0971102	0.6814	0	++-+-+	4980	164	0	570679	24865	43	25115	0.5684569108232409
Susceptibility	ENSG00000156463	SH3RF2	5	145936578	Susceptibility.M4.MAF_1.perc	reference	0	0.9699	-0.0180045	0.0438493	0.6814	0	----++	27945	645	0	596172	14819	18	15500	0.6804813006051584
Severe	ENSG00000163586	FABP1	2	88122982	Severe.M1.MAF_0.1.perc	reference	0	1	-1.0012605	2.439336	0.6815	0	?--??-	1676	0	0	547446	40	0	40	0.8296424601528845
Severe	ENSG00000166387	PPFIBP2	11	7513298	Severe.M1.MAF_0.1.perc	reference	0	0.4446	0.1609381	0.3921286	0.6815	0	?++?--	4228	6	0	566189	873	1	881	0.7369420647240283
Severe	ENSG00000175356	SCUBE2	11	9019476	Severe.M1.MAF_0.1.perc	reference	0	0.6904	0.1404047	0.3421572	0.6815	0	?-+?+-	4046	12	0	567694	1433	0	1445	0.8187362279154409
Severe	ENSG00000187778	MCRS1	12	49556544	Severe.M1.MAF_0.1.perc	reference	0	0.7731	0.3355447	0.8174792	0.6815	0	?+-?-?	3646	2	0	545497	205	0	207	0.46399279509861835
Severe	ENSG00000161551	ZNF577	19	51804816	Severe.M1.MAF_0.1.perc	reference	0	0.9145	0.2773995	0.6759004	0.6815	0	?++---	1934	2	0	561727	356	1	360	0.1247730708271864
Hospitalized	ENSG00000122223	CD244	1	160830160	Hospitalized.M1.MAF_0.1.perc	reference	59.6	0.04204	0.5603516	1.3654693	0.6815	4.0093579	?----+	7247	3	0	558576	360	0	363	0.6389658451721356
Hospitalized	ENSG00000164037	SLC9B1	4	102885048	Hospitalized.M1.MAF_0.1.perc	reference	5.5	0.3755	-0.2076869	0.5060391	0.6815	0.1516537	?---++	8760	7	0	562671	541	0	548	0.9004024938212308
Hospitalized	ENSG00000067113	PLPP1	5	55424854	Hospitalized.M1.MAF_0.1.perc	reference	0	0.7004	-0.303871	0.7405061	0.6815	0	?-+??-	7389	3	0	560465	134	0	137	0.9910076821669291
Hospitalized	ENSG00000124721	DNAH8	6	38715311	Hospitalized.M1.MAF_0.1.perc	reference	0	0.7649	0.0551337	0.1343411	0.6815	0	?+----	11714	84	0	582695	4765	1	4851	0.5969694143769402
Hospitalized	ENSG00000179119	SPTY2D1	11	18606403	Hospitalized.M1.MAF_0.1.perc	reference	0	0.9174	-0.5821411	1.4181985	0.6815	0	?-???-	7993	2	0	509816	39	0	41	0.9330508148159792
Hospitalized	ENSG00000169550	MUC15	11	26559032	Hospitalized.M1.MAF_0.1.perc	reference	0	0.676	0.1511649	0.3683171	0.6815	0	?+---+	8917	13	0	564550	579	0	592	0.668519824586849
Hospitalized	ENSG00000170454	KRT75	12	52424070	Hospitalized.M1.MAF_0.1.perc	reference	69	0.01168	0.4205006	1.0245983	0.6815	2.8021798	?--+-+	11480	18	0	580234	983	1	1003	0.7844538154407568
Hospitalized	ENSG00000128245	YWHAH	22	31944522	Hospitalized.M1.MAF_0.1.perc	reference	0	0.9968	-1.0111675	2.4640002	0.6815	0	?--???	5348	0	0	510838	19	0	19	0.7565683525667946
Severe	ENSG00000163586	FABP1	2	88122982	Severe.M1.MAF_1.perc	reference	0	1	-1.0012605	2.439336	0.6815	0	?--??-	1676	0	0	547446	40	0	40	0.8296424601528845
Severe	ENSG00000187778	MCRS1	12	49556544	Severe.M1.MAF_1.perc	reference	0	0.7731	0.3355447	0.8174792	0.6815	0	?+-?-?	3646	2	0	545497	205	0	207	0.46399279509861835
Hospitalized	ENSG00000122223	CD244	1	160830160	Hospitalized.M1.MAF_1.perc	reference	59.6	0.04204	0.5603516	1.3654693	0.6815	4.0093579	?----+	7247	3	0	558576	360	0	363	0.6389658451721356
Hospitalized	ENSG00000067113	PLPP1	5	55424854	Hospitalized.M1.MAF_1.perc	reference	0	0.7004	-0.303871	0.7405061	0.6815	0	?-+??-	7389	3	0	560465	134	0	137	0.9910076821669291
Hospitalized	ENSG00000179119	SPTY2D1	11	18606403	Hospitalized.M1.MAF_1.perc	reference	0	0.9174	-0.5821411	1.4181985	0.6815	0	?-???-	7993	2	0	509816	39	0	41	0.9330508148159792
Hospitalized	ENSG00000103375	AQP8	16	25215731	Hospitalized.M1.MAF_1.perc	reference	0	0.4575	0.1178547	0.2871394	0.6815	0	?+-?+-	10971	23	0	578858	966	1	991	0.6850088604383024
Hospitalized	ENSG00000128245	YWHAH	22	31944522	Hospitalized.M1.MAF_1.perc	reference	0	0.9968	-1.0111675	2.4640002	0.6815	0	?--???	5348	0	0	510838	19	0	19	0.7565683525667946
Susceptibility	ENSG00000169251	NMD3	3	161104696	Susceptibility.M1.MAF_1.perc	reference	0	0.85	-0.0851115	0.2073794	0.6815	0	-?----	24188	28	0	586303	549	0	577	0.8588320392995861
Susceptibility	ENSG00000167757	KLK11	19	51022216	Susceptibility.M1.MAF_1.perc	reference	0	0.9639	0.1505535	0.3668211	0.6815	0	+?++--	23107	10	0	570937	198	0	208	0.7477232274256935
Severe	ENSG00000169432	SCN9A	2	166195185	Severe.M3.MAF_0.1.perc	reference	0	0.7992	-0.0855477	0.2084471	0.6815	0	+--?--	4267	23	0	568146	4841	2	4868	0.8150988934806923
Hospitalized	ENSG00000153904	DDAH1	1	85318481	Hospitalized.M3.MAF_0.1.perc	reference	0	0.9439	-0.1668186	0.4064231	0.6815	0	?-+-?-	9483	8	0	567645	438	0	446	0.46530173983829265
Hospitalized	ENSG00000168539	CHRM1	11	62908679	Hospitalized.M3.MAF_0.1.perc	reference	0	0.9062	0.2268592	0.5526877	0.6815	0	?+-?+-	7458	6	0	548716	286	0	292	0.6045052535639494
Susceptibility	ENSG00000168938	PPIC	5	123023250	Susceptibility.M3.MAF_0.1.perc	reference	5.9	0.3732	0.0971341	0.2366549	0.6815	0.0373771	+?-++-	24637	39	0	587794	927	0	966	0.25316560506970287
Susceptibility	ENSG00000137713	PPP2R1B	11	111726908	Susceptibility.M3.MAF_0.1.perc	reference	0	0.509	0.0409859	0.0998725	0.6815	0	+?++--	27126	115	0	591861	2523	0	2638	0.9168753996881025
Susceptibility	ENSG00000125864	BFSP1	20	17493905	Susceptibility.M3.MAF_0.1.perc	reference	45	0.1222	0.1674238	0.4079531	0.6815	0.3237909	-?+++-	25242	66	0	576188	1255	0	1321	0.738317862915004
Severe	ENSG00000117411	B4GALT2	1	43978943	Severe.M3.MAF_1.perc	reference	0	0.6339	0.1628738	0.3968126	0.6815	0	?-+-+-	4239	10	0	568722	777	0	787	0.7101049001425103
Severe	ENSG00000149596	JPH2	20	44106590	Severe.M3.MAF_1.perc	reference	0	0.8142	0.1105105	0.2692922	0.6815	0	+++-?-	4071	18	0	562249	2743	0	2761	0.4964299135810516
Hospitalized	ENSG00000168539	CHRM1	11	62908679	Hospitalized.M3.MAF_1.perc	reference	0	0.9062	0.2268592	0.5526877	0.6815	0	?+-?+-	7458	6	0	548716	286	0	292	0.6045052535639494
Susceptibility	ENSG00000184916	JAG2	14	105140982	Susceptibility.M3.MAF_1.perc	reference	0	0.6859	0.0538367	0.1311642	0.6815	0	+?++--	25769	76	0	590947	1408	0	1484	0.4141307058402567
Severe	ENSG00000166965	RCCD1	15	90954870	Severe.M4.MAF_0.1.perc	reference	0	0.6089	-0.1159488	0.2825394	0.6815	0	+-+?--	4690	14	0	569460	2220	0	2234	0.8783647627126435
Hospitalized	ENSG00000144642	RBMS3	3	28574791	Hospitalized.M4.MAF_0.1.perc	reference	0	0.7096	-0.0724707	0.1765854	0.6815	0	?--++-	11612	44	0	570337	2591	2	2639	0.8274268875082744
Hospitalized	ENSG00000113734	BNIP1	5	173144442	Hospitalized.M4.MAF_0.1.perc	reference	0	0.7182	0.0726117	0.1769457	0.6815	0	?+--++	11420	50	0	569987	2806	2	2860	0.16440940515058772
Hospitalized	ENSG00000221867	MAGEA3	23	152698767	Hospitalized.M4.MAF_0.1.perc	reference	0	0.8657	0.1320176	0.3216349	0.6815	0	?--+--	8526	3	5	522575	205	95	408	0.1207549918551971
Susceptibility	ENSG00000038210	PI4K2B	4	25160663	Susceptibility.M4.MAF_0.1.perc	reference	50	0.09148	-0.1254985	0.3058259	0.6815	0.2040127	-?+---	27136	114	0	589217	1966	1	2082	0.8213904677268582
Susceptibility	ENSG00000029363	BCLAF1	6	136256627	Susceptibility.M4.MAF_0.1.perc	reference	0	0.8678	0.0231625	0.0564409	0.6815	0	-?++++	26098	359	0	588356	8389	2	8752	0.8441529814538081
Susceptibility	ENSG00000171310	CHST11	12	104455295	Susceptibility.M4.MAF_0.1.perc	reference	0	0.7537	0.0459783	0.1120116	0.6815	0	+?+--+	27126	103	0	591861	2018	0	2121	0.824958228314927
Severe	ENSG00000024862	CCDC28A	6	138773769	Severe.M4.MAF_1.perc	reference	0	0.8063	0.0858045	0.2090466	0.6815	0	-+++--	4683	37	0	569937	2712	3	2755	0.6381758692119548
Severe	ENSG00000177853	ZNF518A	10	96129715	Severe.M4.MAF_1.perc	reference	0	0.9755	-0.0422259	0.1028806	0.6815	0	+-+---	4497	161	1	567115	12126	24	12337	0.7457301552257734
Hospitalized	ENSG00000177674	AGTRAP	1	11736084	Hospitalized.M4.MAF_1.perc	reference	45.3	0.1035	0.1501153	0.3657684	0.6815	0.2955122	+--+--	11771	79	0	587607	4707	6	4798	0.47867852778848025
Hospitalized	ENSG00000136159	NUDT15	13	48037726	Hospitalized.M4.MAF_1.perc	reference	28.9	0.2292	0.1669711	0.4068044	0.6815	0.2483685	?+++--	11741	47	0	570918	1646	1	1695	0.2268165068990282
Severe	ENSG00000221855	TAS2R41	7	143477873	Severe.M1.MAF_0.1.perc	reference	0	0.5007	0.2692627	0.6562544	0.6816	0	--+?+-	2570	2	0	564930	277	0	279	0.6469983989085014
Severe	ENSG00000215372	ZNF705G	8	7355517	Severe.M1.MAF_0.1.perc	reference	0	0.9088	-0.1899378	0.4629374	0.6816	0	?--??-	2031	4	0	455852	804	7	822	0.6568696069513014
Hospitalized	ENSG00000120158	RCL1	9	4792944	Hospitalized.M1.MAF_0.1.perc	reference	0	0.8916	0.3386323	0.8252433	0.6816	0	?+--?-	6210	2	0	531866	122	0	124	0.859969238318312
Hospitalized	ENSG00000122735	DNAI1	9	34457414	Hospitalized.M1.MAF_0.1.perc	reference	24.3	0.2592	0.3303196	0.8051286	0.6816	0.873199	?+--+-	10202	11	0	580270	499	0	510	0.19084490645051624
Hospitalized	ENSG00000077984	CST7	20	24949269	Hospitalized.M1.MAF_0.1.perc	reference	0	0.959	-0.1808204	0.4407677	0.6816	0	?--+?-	7357	5	0	577762	412	1	419	0.17566100321431108
Susceptibility	ENSG00000187510	PLEKHG7	12	92702843	Susceptibility.M1.MAF_0.1.perc	reference	0	0.7887	-0.0754924	0.1840057	0.6816	0	-?-+-+	25263	30	0	589996	795	0	825	0.8371250482062191
Susceptibility	ENSG00000186834	HEXIM1	17	45148475	Susceptibility.M1.MAF_0.1.perc	reference	0	1	0.5548737	1.3524258	0.6816	0	??+???	19646	0	0	529919	15	0	15	0.5367932621496136
Severe	ENSG00000205330	OR6C1	12	55314343	Severe.M1.MAF_1.perc	reference	0	0.5954	0.300744	0.7329343	0.6816	0	?-+?--	3694	2	0	565483	190	0	192	0.8715031749641039
Hospitalized	ENSG00000109927	TECTA	11	121101243	Hospitalized.M1.MAF_1.perc	reference	0	0.899	0.1135908	0.2768859	0.6816	0	?+-+--	10174	26	0	569177	1085	0	1111	0.6597502110187633
Hospitalized	ENSG00000197102	DYNC1H1	14	101964573	Hospitalized.M1.MAF_1.perc	reference	0	0.9492	0.1713833	0.417755	0.6816	0	?+--+-	7444	14	0	578023	651	0	665	0.4677026012332536
Susceptibility	ENSG00000116260	QSOX1	1	180154869	Susceptibility.M1.MAF_1.perc	reference	0	0.4983	0.082632	0.2014196	0.6816	0	+?-+--	25403	33	1	587726	449	0	484	0.2057973988202548
Susceptibility	ENSG00000124782	RREB1	6	7107597	Susceptibility.M1.MAF_1.perc	reference	33	0.2013	-0.097446	0.2374981	0.6816	0.084641	+?----	23815	57	0	586029	1327	1	1386	0.1279211419519403
Susceptibility	ENSG00000186834	HEXIM1	17	45148475	Susceptibility.M1.MAF_1.perc	reference	0	1	0.5548737	1.3524258	0.6816	0	??+???	19646	0	0	529919	15	0	15	0.5367932621496136
Severe	ENSG00000162882	HAAO	2	42767089	Severe.M3.MAF_0.1.perc	reference	0	0.5876	0.1535078	0.3741183	0.6816	0	?+--+-	4435	10	0	567093	948	0	958	0.5807433331509965
Hospitalized	ENSG00000101443	WFDC2	20	45469753	Hospitalized.M3.MAF_0.1.perc	reference	0	0.7277	0.1721173	0.4194808	0.6816	0	?+++?-	9512	10	0	576132	404	0	414	0.6348484632772087
Susceptibility	ENSG00000171823	FBXL14	12	1565993	Susceptibility.M3.MAF_0.1.perc	reference	38.3	0.1662	0.3162979	0.7710279	0.6816	0.9621595	-?-+--	23098	10	0	562102	271	0	281	0.6024282944866063
Hospitalized	ENSG00000075391	RASAL2	1	178094104	Hospitalized.M3.MAF_1.perc	reference	0	0.5903	0.0622815	0.1517927	0.6816	0	?-++-+	11375	69	0	569831	3610	2	3683	0.7650462727492947
Hospitalized	ENSG00000184281	TSSC4	11	2400488	Hospitalized.M3.MAF_1.perc	reference	0	0.9144	-0.1540713	0.3755651	0.6816	0	?-----	9910	9	0	569477	600	0	609	0.5133992165876586
Hospitalized	ENSG00000152404	CWF19L2	11	107326345	Hospitalized.M3.MAF_1.perc	reference	0	0.7371	0.0506813	0.1235226	0.6816	0	?+-+--	12064	80	1	583218	3031	2	3117	0.9767809465473097
Hospitalized	ENSG00000182584	ACTL10	20	33666498	Hospitalized.M3.MAF_1.perc	reference	0	0.9889	-0.1179088	0.2873689	0.6816	0	?-+?-+	8188	16	0	560301	958	1	976	0.901735463671371
Susceptibility	ENSG00000105810	CDK6	7	92604921	Susceptibility.M3.MAF_1.perc	reference	0	0.5561	0.1338027	0.3261163	0.6816	0	-?+-+?	23140	15	0	555395	263	0	278	0.6287769409318846
Susceptibility	ENSG00000137700	SLC37A4	11	119024114	Susceptibility.M3.MAF_1.perc	reference	0	0.4379	-0.0783548	0.190964	0.6816	0	+?+---	26072	34	0	591158	641	0	675	0.8267863109289536
Susceptibility	ENSG00000171823	FBXL14	12	1565993	Susceptibility.M3.MAF_1.perc	reference	38.3	0.1662	0.3162979	0.7710279	0.6816	0.9621595	-?-+--	23098	10	0	562102	271	0	281	0.6024282944866063
Severe	ENSG00000144645	OSBPL10	3	31657912	Severe.M4.MAF_0.1.perc	reference	0	0.9708	-0.0864077	0.2105781	0.6816	0	+-+---	4827	32	0	568020	4076	1	4110	0.8006064409490756
Hospitalized	ENSG00000156966	B3GNT7	2	231395710	Hospitalized.M4.MAF_0.1.perc	reference	0	0.9645	-0.088776	0.2163834	0.6816	0	?--+++	11750	37	0	568672	1667	2	1708	0.5011761994939679
Susceptibility	ENSG00000235268	KDM4E	11	95025258	Susceptibility.M4.MAF_0.1.perc	reference	4.8	0.3792	-0.0455655	0.1110666	0.6816	0.0067693	-?-+++	21066	140	0	468701	3718	3	3864	0.48106092547190826
Severe	ENSG00000135272	MDFIC	7	114922359	Severe.M4.MAF_1.perc	reference	0	0.4306	0.0644174	0.1569874	0.6816	0	-++---	4925	51	0	568213	7498	4	7557	0.881329972654392
Hospitalized	ENSG00000110429	FBXO3	11	33740939	Hospitalized.M4.MAF_1.perc	reference	0	0.4352	-0.0822335	0.2004443	0.6816	0	?-+---	11319	57	0	578667	2208	0	2265	0.38849946635346105
Hospitalized	ENSG00000140682	TGFB1I1	16	31471585	Hospitalized.M4.MAF_1.perc	reference	29.1	0.2273	-0.1157776	0.2822183	0.6816	0.1190518	?----+	12025	59	0	583211	3752	4	3819	0.3553160083293387
Susceptibility	ENSG00000120868	APAF1	12	98645290	Susceptibility.M4.MAF_1.perc	reference	29.7	0.2233	-0.0425687	0.103739	0.6816	0.0168873	-?-++-	27126	806	2	591861	20847	27	21711	0.07969957851743327
Severe	ENSG00000243710	CFAP57	1	43172330	Severe.M1.MAF_0.1.perc	reference	4.2	0.3828	-0.2198227	0.5360095	0.6817	0.1520702	?-+---	4087	5	0	563755	1022	2	1031	0.5166449928952008
Severe	ENSG00000078725	BRINP1	9	119153458	Severe.M1.MAF_0.1.perc	reference	0	1	-1.0118335	2.4667564	0.6817	0	?-????	1524	0	0	499833	39	0	39	0.685119369655729
Severe	ENSG00000158480	SPATA2	20	49903391	Severe.M1.MAF_0.1.perc	reference	0	1	-0.996117	2.4288316	0.6817	0	?-????	1562	0	0	530113	59	0	59	0.7163296476234279
Hospitalized	ENSG00000135632	SMYD5	2	73214222	Hospitalized.M1.MAF_0.1.perc	reference	35.7	0.1834	0.3403674	0.8299346	0.6817	1.163778	?+-+-+	8293	6	0	575740	209	0	215	0.4209404303840773
Hospitalized	ENSG00000132424	PNISR	6	99397629	Hospitalized.M1.MAF_0.1.perc	reference	0	0.9996	-0.3449376	0.8410051	0.6817	0	?-----	8563	2	0	560602	147	0	149	0.41904738431188765
Hospitalized	ENSG00000112319	EYA4	6	133240598	Hospitalized.M1.MAF_0.1.perc	reference	0	0.993	0.2560708	0.6243019	0.6817	0	?+--+-	6398	2	0	574161	165	0	167	0.7667217088845144
Severe	ENSG00000114812	VIPR1	3	42489299	Severe.M1.MAF_1.perc	reference	0	0.927	0.2276558	0.5549812	0.6817	0	-+++--	4025	4	0	566613	550	0	554	0.5946489535608752
Severe	ENSG00000198556	ZNF789	7	99472890	Severe.M1.MAF_1.perc	reference	0	0.7294	-0.2238865	0.5458133	0.6817	0	?-+?--	4389	3	0	566701	397	0	400	0.11704018797734911
Severe	ENSG00000078725	BRINP1	9	119153458	Severe.M1.MAF_1.perc	reference	0	1	-1.0118335	2.4667564	0.6817	0	?-????	1524	0	0	499833	39	0	39	0.685119369655729
Severe	ENSG00000158480	SPATA2	20	49903391	Severe.M1.MAF_1.perc	reference	0	1	-0.996117	2.4288316	0.6817	0	?-????	1562	0	0	530113	59	0	59	0.7163296476234279
Hospitalized	ENSG00000132424	PNISR	6	99397629	Hospitalized.M1.MAF_1.perc	reference	0	0.9996	-0.3449376	0.8410051	0.6817	0	?-----	8563	2	0	560602	147	0	149	0.41904738431188765
Susceptibility	ENSG00000142623	PADI1	1	17205128	Susceptibility.M1.MAF_1.perc	reference	34.7	0.1898	0.1469419	0.3582135	0.6817	0.2232424	-?---+	25722	79	0	590763	1760	3	1845	0.7174542041221208
Susceptibility	ENSG00000087053	MTMR2	11	95821766	Susceptibility.M1.MAF_1.perc	reference	0	0.7744	-0.0519332	0.1266281	0.6817	0	-?-+--	26612	68	0	588072	1622	0	1690	0.6449837805912284
Severe	ENSG00000155875	SAXO1	9	18858906	Severe.M3.MAF_0.1.perc	reference	49.7	0.09323	0.3746636	0.9133539	0.6817	1.8801083	?-++--	4499	10	0	569446	1145	0	1155	0.4067937832372873
Severe	ENSG00000111775	COX6A1	12	120438090	Severe.M3.MAF_0.1.perc	reference	0	0.4883	0.2392442	0.5833328	0.6817	0	?++?--	3586	2	0	564183	586	0	588	0.9636873188274887
Severe	ENSG00000198759	EGFL6	23	13569601	Severe.M3.MAF_0.1.perc	reference	0	0.9171	0.1762127	0.4296914	0.6817	0	++-?--	4159	4	3	525607	196	99	404	0.7032846661009031
Severe	ENSG00000187808	SOWAHD	23	119758588	Severe.M3.MAF_0.1.perc	reference	0	0.9923	-0.431023	1.0509771	0.6817	0	?--??-	3358	0	1	518987	17	10	39	0.6664538176968752
Hospitalized	ENSG00000179639	FCER1A	1	159289714	Hospitalized.M3.MAF_0.1.perc	reference	0	0.9484	0.2214049	0.5398932	0.6817	0	?++---	10050	7	0	568654	189	0	196	0.5479148041689399
Hospitalized	ENSG00000180900	SCRIB	8	143790920	Hospitalized.M3.MAF_0.1.perc	reference	14	0.3253	0.2260542	0.5511486	0.6817	0.2581935	?+-+--	11743	15	0	580755	340	0	355	0.723899444771732
Hospitalized	ENSG00000177663	IL17RA	22	17084954	Hospitalized.M3.MAF_0.1.perc	reference	0	0.4275	-0.0929539	0.2266005	0.6817	0	?---+-	11278	26	0	570151	1671	0	1697	0.6358283170466109
Susceptibility	ENSG00000115592	PRKAG3	2	218822383	Susceptibility.M3.MAF_0.1.perc	reference	0	0.9089	0.0542063	0.1321789	0.6817	0	-?++-+	26170	69	0	588435	1433	1	1504	0.24631416514915885
Susceptibility	ENSG00000165092	ALDH1A1	9	72900671	Susceptibility.M3.MAF_0.1.perc	reference	0	0.7065	0.085968	0.2095752	0.6817	0	-?+---	24531	28	0	577460	540	0	568	0.6727694544045821
Susceptibility	ENSG00000007516	BAIAP3	16	1333638	Susceptibility.M3.MAF_0.1.perc	reference	0	0.7116	-0.0290167	0.0707395	0.6817	0	-?-+--	27268	225	0	591872	5144	1	5371	0.7790379435563819
Severe	ENSG00000152266	PTH	11	13492054	Severe.M3.MAF_1.perc	reference	34.5	0.2171	0.6486248	1.5814223	0.6817	2.5924488	?-+??-	1743	0	0	557486	99	2	103	0.491005309675279
Severe	ENSG00000187808	SOWAHD	23	119758588	Severe.M3.MAF_1.perc	reference	0	0.9923	-0.431023	1.0509771	0.6817	0	?--??-	3358	0	1	518987	17	10	39	0.6664538176968752
Hospitalized	ENSG00000179639	FCER1A	1	159289714	Hospitalized.M3.MAF_1.perc	reference	0	0.9484	0.2214049	0.5398932	0.6817	0	?++---	10050	7	0	568654	189	0	196	0.5479148041689399
Hospitalized	ENSG00000173699	SPATA3	2	230990324	Hospitalized.M3.MAF_1.perc	reference	0	0.9207	-0.1519955	0.3705399	0.6817	0	?-++--	10289	12	0	566601	530	1	544	0.9266127048058541
Susceptibility	ENSG00000162604	TM2D1	1	61681046	Susceptibility.M3.MAF_1.perc	reference	12.8	0.3322	0.1340388	0.3268194	0.6817	0.0987887	+?++--	26017	27	0	579567	559	0	586	0.060065154182697186
Susceptibility	ENSG00000157168	NRG1	8	31639222	Susceptibility.M3.MAF_1.perc	reference	0	0.6738	-0.0362832	0.0884776	0.6817	0	-?--+-	25047	131	2	574236	3268	1	3405	0.6759492713759765
Severe	ENSG00000157693	TMEM268	9	114611206	Severe.M4.MAF_0.1.perc	reference	0	0.6809	0.109441	0.2668718	0.6817	0	+-++-+	4817	18	0	570311	2058	0	2076	0.05224768491672604
Severe	ENSG00000177054	ZDHHC13	11	19117099	Severe.M4.MAF_0.1.perc	reference	23.8	0.2553	-0.1641597	0.4002952	0.6817	0.2314369	--+---	4837	23	0	570098	3217	2	3244	0.5987728276340869
Severe	ENSG00000137817	PARP6	15	72241181	Severe.M4.MAF_0.1.perc	reference	0	0.9384	0.1131419	0.2758354	0.6817	0	++-+--	4767	19	0	567854	2267	0	2286	0.1803197500945294
Severe	ENSG00000162065	TBC1D24	16	2475051	Severe.M4.MAF_0.1.perc	reference	0	0.704	-0.0759496	0.1851918	0.6817	0	+--++-	4698	29	0	569812	3669	3	3704	0.5314700053542902
Hospitalized	ENSG00000145287	PLAC8	4	83090048	Hospitalized.M4.MAF_0.1.perc	reference	0	0.706	0.2314378	0.5642289	0.6817	0	?++-?-	6371	4	0	561668	311	0	315	0.4464943992173333
Hospitalized	ENSG00000109654	TRIM2	4	153152163	Hospitalized.M4.MAF_0.1.perc	reference	0	0.9283	0.0730564	0.1781042	0.6817	0	?+--++	11004	59	0	579518	2601	1	2662	0.4639337463101553
Hospitalized	ENSG00000119973	PRLHR	10	118589997	Hospitalized.M4.MAF_0.1.perc	reference	0	0.8991	-0.0736232	0.1795177	0.6817	0	--+---	11915	42	0	575774	2608	0	2650	0.8970852533841231
Hospitalized	ENSG00000177595	PIDD1	11	799179	Hospitalized.M4.MAF_0.1.perc	reference	0	0.8338	-0.0416073	0.1014592	0.6817	0	?--+-+	12124	133	0	583311	8721	5	8864	0.5439938577877707
Hospitalized	ENSG00000179695	OR6C2	12	55444069	Hospitalized.M4.MAF_0.1.perc	reference	0	0.7324	-0.0479495	0.1169074	0.6817	0	?-+---	11111	38	0	566826	2045	2	2087	0.5549364580358683
Susceptibility	ENSG00000129467	ADCY4	14	24318349	Susceptibility.M4.MAF_0.1.perc	reference	57	0.05409	0.0728107	0.1775085	0.6817	0.0728615	+?+-+-	27340	419	1	591878	8789	2	9214	0.8553766706423197
Susceptibility	ENSG00000142046	TMEM91	19	41350911	Susceptibility.M4.MAF_0.1.perc	reference	42.6	0.1377	0.1279127	0.3118896	0.6817	0.1767465	-?-+--	25730	47	0	587652	974	3	1027	0.40621281532635956
Susceptibility	ENSG00000138892	TTLL8	22	50015123	Susceptibility.M4.MAF_0.1.perc	reference	0	0.975	0.0277029	0.0675409	0.6817	0	-?++--	26862	253	1	590805	5801	3	6062	0.17408292557329322
Severe	ENSG00000176444	CLK2	1	155262868	Severe.M4.MAF_1.perc	reference	0	0.7362	-0.0596604	0.1454501	0.6817	0	?-++--	4614	79	0	570068	10335	12	10438	0.9808549687565647
Severe	ENSG00000158163	DZIP1L	3	138061990	Severe.M4.MAF_1.perc	reference	0	0.9975	0.0650622	0.1586226	0.6817	0	-+++++	4906	56	0	570620	9885	11	9963	0.9317594354353833
Hospitalized	ENSG00000136026	CKAP4	12	106237881	Hospitalized.M4.MAF_1.perc	reference	30.2	0.2201	-0.0833951	0.203338	0.6817	0.0622903	?+----	10982	106	1	565548	4682	10	4810	0.6574727567095274
Hospitalized	ENSG00000100836	PABPN1	14	23321289	Hospitalized.M4.MAF_1.perc	reference	19.3	0.2915	0.1256365	0.3062725	0.6817	0.1184301	?-+++-	11780	63	0	580461	4008	2	4075	0.6799293209012769
Susceptibility	ENSG00000174514	MFSD4A	1	205568885	Susceptibility.M4.MAF_1.perc	reference	0	0.9752	-0.0393204	0.0958761	0.6817	0	+?--++	27126	133	0	591861	2657	3	2796	0.646783042514327
Severe	ENSG00000163235	TGFA	2	70447284	Severe.M1.MAF_0.1.perc	reference	0	0.9736	-0.9780553	2.3855316	0.6818	0	?--???	1882	0	0	551006	41	0	41	0.6098247949932752
Severe	ENSG00000075407	ZNF37A	10	38094334	Severe.M1.MAF_0.1.perc	reference	0	0.696	-0.2175901	0.5307801	0.6818	0	?+-+--	4605	7	0	569709	500	0	507	0.5961167628237114
Severe	ENSG00000151502	VPS26B	11	134224671	Severe.M1.MAF_0.1.perc	reference	0	0.9968	-1.0129811	2.4707187	0.6818	0	?--???	1583	0	0	507988	32	0	32	0.2571163271676798
Hospitalized	ENSG00000168894	RNF181	2	85595725	Hospitalized.M1.MAF_0.1.perc	reference	25.7	0.2501	0.3079728	0.7511129	0.6818	0.7773477	?----+	10230	11	0	576948	396	0	407	0.8681480217614401
Hospitalized	ENSG00000169402	RSPH10B2	7	6754109	Hospitalized.M1.MAF_0.1.perc	reference	0	0.94	0.2103896	0.5130686	0.6818	0	?+----	8899	6	2	565031	172	9	200	0.5936788966280644
Hospitalized	ENSG00000072657	TRHDE	12	72087266	Hospitalized.M1.MAF_0.1.perc	reference	0	0.9963	-0.2604201	0.6351777	0.6818	0	?--?--	6050	1	0	561237	229	0	230	0.34179573930735585
Hospitalized	ENSG00000128915	ICE2	15	60419609	Hospitalized.M1.MAF_0.1.perc	reference	0	0.5071	0.1604923	0.3914478	0.6818	0	?++---	10524	11	0	580987	573	0	584	0.48688428465251826
Susceptibility	ENSG00000162851	TFB2M	1	246540561	Susceptibility.M1.MAF_0.1.perc	reference	0	0.4276	0.1206727	0.2943573	0.6818	0	+?----	24980	13	0	582889	270	0	283	0.6326843292373301
Susceptibility	ENSG00000171992	SYNPO	5	150601080	Susceptibility.M1.MAF_0.1.perc	reference	0	0.4117	-0.1139726	0.2779969	0.6818	0	+?--?-	22868	15	0	573590	436	0	451	0.4775567696417395
Susceptibility	ENSG00000164855	TMEM184A	7	1542235	Susceptibility.M1.MAF_0.1.perc	reference	0	0.7284	0.1191806	0.2906881	0.6818	0	-?++?-	24160	15	0	579337	298	0	313	0.4298877398824044
Susceptibility	ENSG00000197191	CYSRT1	9	137224635	Susceptibility.M1.MAF_0.1.perc	reference	0	0.9133	-0.1207867	0.2945903	0.6818	0	+?----	23536	13	0	585006	265	0	278	0.27905076083134467
Susceptibility	ENSG00000136044	APPL2	12	105173297	Susceptibility.M1.MAF_0.1.perc	reference	33.5	0.1978	-0.1672612	0.4079415	0.6818	0.2803615	-?-+--	26953	39	0	590432	948	0	987	0.042261215031382277
Susceptibility	ENSG00000166912	MTMR10	15	30938941	Susceptibility.M1.MAF_0.1.perc	reference	11.3	0.3362	0.2053785	0.5009952	0.6818	0.2058618	-?-++?	23132	9	0	572803	259	0	268	0.9010777139557019
Susceptibility	ENSG00000123728	RAP2C	23	132203024	Susceptibility.M1.MAF_0.1.perc	reference	0	1	-0.7551189	1.8418393	0.6818	0	??-???	19988	0	0	506981	5	2	9	0.35430578310509064
Severe	ENSG00000163235	TGFA	2	70447284	Severe.M1.MAF_1.perc	reference	0	0.9736	-0.9780553	2.3855316	0.6818	0	?--???	1882	0	0	551006	41	0	41	0.6098247949932752
Severe	ENSG00000169550	MUC15	11	26559032	Severe.M1.MAF_1.perc	reference	0	0.9111	-0.1951542	0.4760256	0.6818	0	?-+---	3476	6	0	562206	579	0	585	0.6300411758288642
Severe	ENSG00000151502	VPS26B	11	134224671	Severe.M1.MAF_1.perc	reference	0	0.9968	-1.0129811	2.4707187	0.6818	0	?--???	1583	0	0	507988	32	0	32	0.2571163271676798
Hospitalized	ENSG00000109911	ELP4	11	31509755	Hospitalized.M1.MAF_1.perc	reference	0	0.8218	0.1793281	0.4373473	0.6818	0	?-++--	9795	8	0	568997	355	1	365	0.8017367492417642
Hospitalized	ENSG00000072657	TRHDE	12	72087266	Hospitalized.M1.MAF_1.perc	reference	0	0.9963	-0.2604201	0.6351777	0.6818	0	?--?--	6050	1	0	561237	229	0	230	0.34179573930735585
Hospitalized	ENSG00000128915	ICE2	15	60419609	Hospitalized.M1.MAF_1.perc	reference	0	0.5071	0.1604923	0.3914478	0.6818	0	?++---	10524	11	0	580987	573	0	584	0.48688428465251826
Hospitalized	ENSG00000197408	CYP2B6	19	40991282	Hospitalized.M1.MAF_1.perc	reference	0	0.9932	-0.1232941	0.3006694	0.6818	0	?---+-	11250	15	0	581211	713	2	732	0.7518708017330119
Susceptibility	ENSG00000162851	TFB2M	1	246540561	Susceptibility.M1.MAF_1.perc	reference	0	0.4276	0.1206727	0.2943573	0.6818	0	+?----	24980	13	0	582889	270	0	283	0.6326843292373301
Susceptibility	ENSG00000165521	EML5	14	88612431	Susceptibility.M1.MAF_1.perc	reference	0	0.8675	0.0779421	0.1901047	0.6818	0	+?+-++	26837	39	0	587893	716	0	755	0.7023663132273874
Susceptibility	ENSG00000123728	RAP2C	23	132203024	Susceptibility.M1.MAF_1.perc	reference	0	1	-0.7551189	1.8418393	0.6818	0	??-???	19988	0	0	506981	5	2	9	0.35430578310509064
Severe	ENSG00000100519	PSMC6	14	52707178	Severe.M3.MAF_0.1.perc	reference	0	0.986	-0.2689535	0.6560218	0.6818	0	---+?-	3742	3	0	561840	461	0	464	0.7278267136205966
Hospitalized	ENSG00000164651	SP8	7	20782279	Hospitalized.M3.MAF_0.1.perc	reference	0	0.5641	-0.1681085	0.410038	0.6818	0	?+----	9311	9	1	564754	413	0	424	0.9111033333729534
Susceptibility	ENSG00000142224	IL19	1	206770764	Susceptibility.M3.MAF_0.1.perc	reference	0	0.833	0.1878941	0.4582268	0.6818	0	-?+---	23925	6	0	570676	134	0	140	0.9922564411567819
Susceptibility	ENSG00000165643	SOHLH1	9	135693407	Susceptibility.M3.MAF_0.1.perc	reference	54.2	0.06804	0.3896191	0.9502224	0.6818	2.0788807	+?--+-	25825	8	0	572756	180	0	188	0.9228215612984675
Susceptibility	ENSG00000140398	NEIL1	15	75346955	Susceptibility.M3.MAF_0.1.perc	reference	0	0.524	-0.0567015	0.1382915	0.6818	0	+?-++-	27079	64	0	591673	1259	2	1327	0.7065973669962923
Susceptibility	ENSG00000104812	GYS1	19	48968130	Susceptibility.M3.MAF_0.1.perc	reference	0	0.4095	0.0368322	0.0898316	0.6818	0	-?++++	26753	144	0	591353	3227	0	3371	0.6077231426805163
Susceptibility	ENSG00000128228	SDF2L1	22	21642302	Susceptibility.M3.MAF_0.1.perc	reference	0	0.4979	0.0739131	0.1802426	0.6818	0	-?++-+	24871	40	0	572854	768	0	808	0.09820023567496275
Hospitalized	ENSG00000170471	RALGAPB	20	38472816	Hospitalized.M3.MAF_1.perc	reference	0	0.4353	-0.0755949	0.1843437	0.6818	0	?---++	11798	46	0	571232	2183	2	2233	0.4744937860758915
Severe	ENSG00000146215	CRIP3	6	43299710	Severe.M4.MAF_0.1.perc	reference	0	0.9808	0.1456623	0.3552858	0.6818	0	-++-+-	4704	13	0	567516	1341	1	1356	0.3794161927321092
Severe	ENSG00000135205	CCDC146	7	77122434	Severe.M4.MAF_0.1.perc	reference	0	0.9809	-0.0817655	0.1994361	0.6818	0	+-----	4981	38	0	570679	5181	2	5223	0.9394028629599742
Severe	ENSG00000136840	ST6GALNAC4	9	127907886	Severe.M4.MAF_0.1.perc	reference	0	0.8604	-0.1312708	0.3201266	0.6818	0	?-+-+-	4021	12	0	565420	1783	0	1795	0.6871003691507365
Severe	ENSG00000212901	KRTAP3-1	17	41008521	Severe.M4.MAF_0.1.perc	reference	37.7	0.2009	0.307267	0.7494542	0.6818	0.6753719	?-+??-	3758	5	0	562514	775	1	782	0.5444542048960603
Severe	ENSG00000204936	CD177	19	43353686	Severe.M4.MAF_0.1.perc	reference	0	0.7544	-0.1152973	0.2812216	0.6818	0	+-+---	4499	14	0	569251	2454	3	2474	0.6148302116781631
Susceptibility	ENSG00000174453	VWC2L	2	214411054	Susceptibility.M4.MAF_0.1.perc	reference	0	0.4614	-0.0633135	0.1544139	0.6818	0	-?-+--	24913	41	0	573021	1000	0	1041	0.6979882140202756
Severe	ENSG00000170144	HNRNPA3	2	177212563	Severe.M4.MAF_1.perc	reference	34.4	0.1919	0.2638805	0.6435959	0.6818	0.6484597	?----+	4434	7	0	568230	937	0	944	0.6698235624816221
Severe	ENSG00000087263	OGFOD1	16	56451521	Severe.M4.MAF_1.perc	reference	0	0.824	-0.0708822	0.172863	0.6818	0	-----+	4594	47	0	568497	5275	1	5324	0.8417032728554275
Hospitalized	ENSG00000241697	TMEFF1	9	100473149	Hospitalized.M4.MAF_1.perc	reference	4.3	0.3822	0.0677541	0.165275	0.6818	0.0179533	?+---+	11526	138	0	569441	6399	2	6541	0.12304971154081255
Hospitalized	ENSG00000167780	SOAT2	12	53103486	Hospitalized.M4.MAF_1.perc	reference	7.3	0.365	0.0432099	0.1053994	0.6818	0.006632	?+-+--	12124	216	2	583311	11263	9	11501	0.9500772013677188
Hospitalized	ENSG00000154059	IMPACT	18	24426634	Hospitalized.M4.MAF_1.perc	reference	0	0.5567	-0.0650828	0.1587329	0.6818	0	?--+++	11925	65	0	580752	2618	3	2689	0.06418899048409886
Susceptibility	ENSG00000175895	PLEKHF2	8	95133785	Susceptibility.M4.MAF_1.perc	reference	0	0.7596	0.0797033	0.1944134	0.6818	0	-?++--	24290	30	0	575629	741	1	773	0.6628285418962113
Susceptibility	ENSG00000137491	SLCO2B1	11	75100563	Susceptibility.M4.MAF_1.perc	reference	9.9	0.3499	-0.0327412	0.0798537	0.6818	0.0052752	-?-+--	27268	403	1	591872	9512	7	9931	0.2833808209051264
Hospitalized	ENSG00000163131	CTSS	1	150730079	Hospitalized.M1.MAF_0.1.perc	reference	0	0.8341	0.5286641	1.289885	0.6819	0	?+-???	6054	1	0	541954	59	0	60	0.642409082597214
Severe	ENSG00000115137	DNAJC27	2	24943636	Severe.M1.MAF_1.perc	reference	0	0.9593	-0.3468023	0.8462369	0.6819	0	?--??-	3159	1	0	552425	286	0	287	0.3933975953445266
Hospitalized	ENSG00000187583	PLEKHN1	1	966482	Hospitalized.M1.MAF_1.perc	reference	0	0.7273	-0.1210509	0.2953528	0.6819	0	?+----	9255	13	0	580408	820	0	833	0.8048310279350279
Hospitalized	ENSG00000163131	CTSS	1	150730079	Hospitalized.M1.MAF_1.perc	reference	0	0.8341	0.5286641	1.289885	0.6819	0	?+-???	6054	1	0	541954	59	0	60	0.642409082597214
Susceptibility	ENSG00000165983	PTER	10	16436943	Susceptibility.M1.MAF_1.perc	reference	5.6	0.3751	-0.1287917	0.314176	0.6819	0.0532657	-?--++	26136	19	0	586451	362	0	381	0.994136030534768
Severe	ENSG00000188227	ZNF793	19	37506939	Severe.M3.MAF_0.1.perc	reference	64	0.02543	0.3995001	0.9748159	0.6819	2.5592322	+-+?--	4629	10	0	569289	1313	0	1323	0.8316757705675026
Hospitalized	ENSG00000100304	TTLL12	22	43166622	Hospitalized.M3.MAF_0.1.perc	reference	29.7	0.2232	0.1571112	0.3833256	0.6819	0.2343998	?+--+-	11978	55	0	583018	2842	1	2899	0.6559331143468641
Susceptibility	ENSG00000128564	VGF	7	101162509	Susceptibility.M3.MAF_0.1.perc	reference	0	0.937	0.1124116	0.2742486	0.6819	0	+?++--	25128	17	0	588496	378	0	395	0.36303051278893506
Susceptibility	ENSG00000172216	CEBPB	20	50190830	Susceptibility.M3.MAF_0.1.perc	reference	35.6	0.1983	-0.3267142	0.7970866	0.6819	0.9192086	??+---	22524	5	0	550923	95	0	100	0.921348821496847
Severe	ENSG00000185261	KIAA0825	5	94152966	Severe.M3.MAF_1.perc	reference	0	0.9178	0.1053661	0.2570468	0.6819	0	?+----	3709	22	0	564815	3347	3	3375	0.9929135032596688
Severe	ENSG00000164654	MIOS	7	7566875	Severe.M3.MAF_1.perc	reference	41.1	0.1316	0.1545082	0.3769532	0.6819	0.2808469	-+++--	4424	8	0	567782	965	0	973	0.4735875190906876
Severe	ENSG00000170426	SDR9C7	12	56923133	Severe.M3.MAF_1.perc	reference	0	0.721	-0.1580145	0.3855048	0.6819	0	?+-?--	3678	7	0	554913	1292	2	1303	0.595589243405869
Severe	ENSG00000134489	HRH4	18	24460637	Severe.M3.MAF_1.perc	reference	14.2	0.3233	0.1761696	0.4298152	0.6819	0.2008782	+-+---	4623	16	0	569767	2368	4	2392	0.3326434288029531
Hospitalized	ENSG00000196814	MVB12B	9	126326829	Hospitalized.M3.MAF_1.perc	reference	0	0.9204	-0.1721082	0.4199185	0.6819	0	?-----	9799	18	0	532862	366	0	384	0.3211225418310201
Susceptibility	ENSG00000007516	BAIAP3	16	1333638	Susceptibility.M3.MAF_1.perc	reference	0	0.7666	-0.0244834	0.0597277	0.6819	0	+?-+--	27268	321	1	591872	6971	5	7304	0.7790379435563819
Severe	ENSG00000108091	CCDC6	10	59788747	Severe.M4.MAF_0.1.perc	reference	60.9	0.05305	0.3331022	0.8128134	0.6819	1.287095	?-+-?-	4104	14	0	565831	1398	0	1412	0.5654415054617008
Hospitalized	ENSG00000137601	NEK1	4	169392809	Hospitalized.M4.MAF_0.1.perc	reference	0	0.486	0.0454946	0.1109824	0.6819	0	?+++--	12124	137	0	583311	6550	2	6691	0.8683574187500084
Hospitalized	ENSG00000276180	H4C9	6	27138588	Hospitalized.M4.MAF_0.1.perc	reference	6.5	0.3698	-0.17631	0.4301877	0.6819	0.0985307	?---+-	10532	14	0	565906	606	0	620	0.009073258441031717
Susceptibility	ENSG00000169193	CCDC126	7	23597382	Susceptibility.M4.MAF_0.1.perc	reference	0	0.8344	-0.0947305	0.2310929	0.6819	0	-?+---	24100	18	0	573914	447	0	465	0.6660279779540289
Susceptibility	ENSG00000106484	MEST	7	130486171	Susceptibility.M4.MAF_0.1.perc	reference	43.2	0.1335	0.1277274	0.3116614	0.6819	0.1814067	+?+---	25583	63	0	589457	1253	0	1316	0.7872912726881863
Susceptibility	ENSG00000257093	DENND11	7	141656728	Susceptibility.M4.MAF_0.1.perc	reference	0	0.8813	-0.041399	0.1009973	0.6819	0	-?----	25897	107	0	585702	2595	1	2704	0.7713171331635417
Severe	ENSG00000165923	AGBL2	11	47659591	Severe.M4.MAF_1.perc	reference	0	0.8281	0.0676427	0.1650279	0.6819	0	-+++--	5025	57	0	570631	5552	5	5619	0.5650772549328588
Hospitalized	ENSG00000128050	PAICS	4	56435741	Hospitalized.M4.MAF_1.perc	reference	0	0.9235	0.0580024	0.1415025	0.6819	0	-+---+	11812	71	0	587606	3871	1	3944	0.9152131503244982
Susceptibility	ENSG00000223443	USP17L2	8	12137168	Susceptibility.M4.MAF_1.perc	reference	13.8	0.3235	0.0258228	0.062999	0.6819	0.0028402	+?+-?-	24220	405	25	562727	9273	356	10440	0.15928101444092344
Severe	ENSG00000164100	NDST3	4	118033618	Severe.M1.MAF_0.1.perc	reference	0	0.9389	-0.2420009	0.5906224	0.682	0	?---??	1928	0	0	553685	232	0	232	0.5877753890720846
Susceptibility	ENSG00000063761	ADCK1	14	77800109	Susceptibility.M1.MAF_0.1.perc	reference	35.5	0.1843	-0.2423581	0.5914811	0.682	0.6084904	-?+-+-	23927	16	0	575165	280	0	296	0.9431416061222416
Susceptibility	ENSG00000169246	NPIPB3	16	21402237	Susceptibility.M1.MAF_0.1.perc	reference	0	0.7078	-0.2507666	0.6119995	0.682	0	??+--?	20407	3	0	544058	76	2	83	0.6297062780666163
Susceptibility	ENSG00000134202	GSTM3	1	109733932	Susceptibility.M1.MAF_1.perc	reference	11.6	0.3398	0.1913603	0.4670884	0.682	0.1947468	-?+---	23039	19	0	570675	256	0	275	0.30049017622159974
Susceptibility	ENSG00000130707	ASS1	9	130444961	Susceptibility.M1.MAF_1.perc	reference	51.8	0.08118	0.3230124	0.7882335	0.682	1.2374157	+?+---	25794	21	0	584325	342	0	363	0.25580129610209246
Susceptibility	ENSG00000169246	NPIPB3	16	21402237	Susceptibility.M1.MAF_1.perc	reference	0	0.7078	-0.2507666	0.6119995	0.682	0	??+--?	20407	3	0	544058	76	2	83	0.6297062780666163
Susceptibility	ENSG00000160185	UBASH3A	21	42403447	Susceptibility.M1.MAF_1.perc	reference	0	0.9385	-0.0781558	0.190766	0.682	0	-?-+--	25213	35	0	587178	698	0	733	0.729735288114895
Severe	ENSG00000122257	RBBP6	16	24537693	Severe.M3.MAF_0.1.perc	reference	0	0.8313	-0.0973496	0.2376063	0.682	0	?--+-+	4572	18	0	569857	3167	3	3191	0.59994623495079
Hospitalized	ENSG00000162631	NTNG1	1	107140007	Hospitalized.M3.MAF_0.1.perc	reference	0	0.6698	0.1207676	0.2947268	0.682	0	?+----	9887	15	0	566497	1016	0	1031	0.8609412126995839
Hospitalized	ENSG00000256660	CLEC12B	12	10010627	Hospitalized.M3.MAF_0.1.perc	reference	0	0.9861	-0.1788429	0.436422	0.682	0	?--+--	10624	11	0	565448	340	0	351	0.9362875475030985
Susceptibility	ENSG00000165802	NSMF	9	137447570	Susceptibility.M3.MAF_0.1.perc	reference	25.7	0.2504	0.1463048	0.3570168	0.682	0.1828653	-?-+--	26393	52	0	579141	1195	0	1247	0.9038850507704276
Severe	ENSG00000221838	AP4M1	7	100101549	Severe.M3.MAF_1.perc	reference	0	0.4434	0.0965785	0.2356747	0.682	0	+-++-+	4814	27	0	569968	3008	1	3037	0.7574341237250655
Severe	ENSG00000213809	KLRK1	12	10372353	Severe.M3.MAF_1.perc	reference	0	0.6098	-0.2158607	0.5267605	0.682	0	?-+---	4296	2	0	568853	456	0	458	0.9769169779539686
Severe	ENSG00000167272	POP5	12	120578764	Severe.M3.MAF_1.perc	reference	0	0.9831	0.1647008	0.4019618	0.682	0	?++---	4073	9	0	565949	792	0	801	0.7981354776196603
Severe	ENSG00000245680	ZNF585B	19	37181579	Severe.M3.MAF_1.perc	reference	0	0.9822	-0.1156133	0.2822004	0.682	0	?-----	4490	16	0	569559	1777	1	1795	0.2013371683342085
Hospitalized	ENSG00000016602	CLCA4	1	86547078	Hospitalized.M3.MAF_1.perc	reference	0	0.8284	-0.0507285	0.1238224	0.682	0	---++-	12180	101	0	588209	4794	10	4915	0.18767997718059545
Hospitalized	ENSG00000163728	TTC14	3	180602163	Hospitalized.M3.MAF_1.perc	reference	0	0.5468	-0.0468297	0.1142843	0.682	0	?--+-+	10946	95	0	580689	7294	9	7407	0.44449527376490183
Hospitalized	ENSG00000135245	HILPDA	7	128455849	Hospitalized.M3.MAF_1.perc	reference	58.3	0.09067	0.2308386	0.56339	0.682	0.5463301	?-+?+?	9594	20	0	555252	391	1	413	0.7187814824684206
Hospitalized	ENSG00000166272	WBP1L	10	102743948	Hospitalized.M3.MAF_1.perc	reference	3.6	0.3859	-0.1893526	0.4620766	0.682	0.1093991	?-+++-	9139	15	0	564934	594	1	611	0.8390068546675151
Susceptibility	ENSG00000116819	TFAP2E	1	35573314	Susceptibility.M3.MAF_1.perc	reference	0	0.795	-0.0521776	0.1273627	0.682	0	-?-+--	25981	69	0	578746	1411	1	1482	0.10194941688651252
Susceptibility	ENSG00000114656	CFAP92	3	128909866	Susceptibility.M3.MAF_1.perc	reference	0	0.7513	-0.0548254	0.1337871	0.682	0	-?-+--	26909	76	0	590993	1520	4	1604	0.28769398841640614
Susceptibility	ENSG00000127241	MASP1	3	187217282	Susceptibility.M3.MAF_1.perc	reference	0	0.466	-0.0351146	0.0856949	0.682	0	-?-+++	26375	153	0	578170	3346	3	3505	0.7695551499427802
Susceptibility	ENSG00000081913	PHLPP1	18	62715541	Susceptibility.M3.MAF_1.perc	reference	0	0.9951	0.0666387	0.1626568	0.682	0	-?++++	26441	92	0	579319	1070	5	1172	0.4974765716281811
Susceptibility	ENSG00000125520	SLC2A4RG	20	63739776	Susceptibility.M3.MAF_1.perc	reference	0	0.7014	-0.1251115	0.3053685	0.682	0	??---+	24360	15	0	569421	242	0	257	0.7240697986072988
Severe	ENSG00000145868	FBXO38	5	148383935	Severe.M4.MAF_0.1.perc	reference	0	0.8559	-0.0684406	0.1670354	0.682	0	---+-+	4630	54	0	566263	6241	0	6295	0.9331615211936263
Severe	ENSG00000186635	ARAP1	11	72685069	Severe.M4.MAF_0.1.perc	reference	49.6	0.07743	-0.1373729	0.3352498	0.682	0.2818106	--++--	4883	66	0	570490	11960	6	12038	0.41822425857432466
Severe	ENSG00000166803	PCLAF	15	64364304	Severe.M4.MAF_0.1.perc	reference	0	0.9475	-0.2086009	0.5091842	0.682	0	?---?-	3597	5	0	564469	562	1	569	0.6507352157631761
Hospitalized	ENSG00000119737	GPR75	2	53852912	Hospitalized.M4.MAF_0.1.perc	reference	0	0.7883	-0.0606499	0.1479979	0.682	0	?-+---	11955	73	0	569047	3949	4	4030	0.27032921093807916
Hospitalized	ENSG00000166024	R3HCC1L	10	98134624	Hospitalized.M4.MAF_0.1.perc	reference	0	0.8315	0.0509978	0.1244782	0.682	0	?++-+-	12064	93	0	583216	5799	3	5898	0.9144738279885816
Hospitalized	ENSG00000090674	MCOLN1	19	7522624	Hospitalized.M4.MAF_0.1.perc	reference	0	0.6672	0.058967	0.1439292	0.682	0	-+-++-	11845	71	0	587532	4046	3	4123	0.2646074196306838
Hospitalized	ENSG00000130830	MPP1	23	154778684	Hospitalized.M4.MAF_0.1.perc	reference	0	0.8244	-0.1242029	0.3031456	0.682	0	?---?+	9372	10	5	521300	340	154	668	0.8102235004907643
Susceptibility	ENSG00000188342	GTF2F2	13	45120510	Susceptibility.M4.MAF_0.1.perc	reference	4.2	0.383	0.08062	0.1967426	0.682	0.0205929	+?-+--	24256	48	0	585527	1125	1	1175	0.3255999378617936
Susceptibility	ENSG00000072864	NDE1	16	15643267	Susceptibility.M4.MAF_0.1.perc	reference	0	0.6861	-0.0365783	0.0892682	0.682	0	+?----	26331	141	0	587133	3321	2	3466	0.0954470959401237
Susceptibility	ENSG00000129667	RHBDF2	17	76470891	Susceptibility.M4.MAF_0.1.perc	reference	0	0.4729	-0.0242943	0.0592927	0.682	0	+?-++-	26646	316	1	590246	7465	2	7787	0.6046752919673173
Severe	ENSG00000143297	FCRL5	1	157513377	Severe.M4.MAF_1.perc	reference	17.1	0.3056	0.0828869	0.2022855	0.682	0.0420149	?-++++	4742	73	0	570320	8578	5	8661	0.817061683822663
Hospitalized	ENSG00000134042	MRO	18	50795120	Hospitalized.M4.MAF_1.perc	reference	0	0.6417	-0.0478671	0.1168288	0.682	0	?--+-+	11828	48	1	583024	2191	2	2245	0.7844459953742036
Susceptibility	ENSG00000181852	RNF41	12	56202179	Susceptibility.M4.MAF_1.perc	reference	0	0.8407	-0.0622738	0.1519735	0.682	0	-?----	24587	52	0	584976	1136	0	1188	0.44853789793550647
Severe	ENSG00000014914	MTMR11	1	149928651	Severe.M1.MAF_0.1.perc	reference	0	0.9163	0.1298036	0.3168886	0.6821	0	?+++--	4235	6	0	568718	515	1	523	0.6173404738547638
Severe	ENSG00000187068	C3orf70	3	185076838	Severe.M1.MAF_0.1.perc	reference	0	0.9658	0.5247494	1.2809787	0.6821	0	?+-??-	1860	0	0	543372	110	0	110	0.7950514504494952
Severe	ENSG00000157212	PAXIP1	7	154943687	Severe.M1.MAF_0.1.perc	reference	0	0.9997	0.4835612	1.1807331	0.6821	0	?+-+?-	3155	2	0	548647	127	0	129	0.5485543598096787
Severe	ENSG00000256806	C17orf100	17	6651762	Severe.M1.MAF_0.1.perc	reference	0	0.997	-1.1692204	2.8547808	0.6821	0	?--?-?	693	0	0	44436	12	0	12	0.8382817151317455
Severe	ENSG00000142408	CACNG8	19	53962937	Severe.M1.MAF_0.1.perc	reference	0	1	-0.9745089	2.3790464	0.6821	0	?-????	1562	0	0	530113	33	0	33	0.5042366221663211
Hospitalized	ENSG00000127954	STEAP4	7	88270892	Hospitalized.M1.MAF_0.1.perc	reference	0	0.8595	0.1862014	0.4545255	0.6821	0	?+-?--	8860	8	0	576385	337	0	345	0.9777885135051374
Susceptibility	ENSG00000015475	BID	22	17734138	Susceptibility.M1.MAF_0.1.perc	reference	0	0.8066	0.1268561	0.3097105	0.6821	0	-?++?+	24166	14	0	572234	224	0	238	0.8994906802294681
Severe	ENSG00000143702	CEP170	1	243124428	Severe.M1.MAF_1.perc	reference	0	0.8477	-0.3686468	0.9000483	0.6821	0	?-++--	2094	1	0	560967	228	0	229	0.8312244060777019
Severe	ENSG00000187068	C3orf70	3	185076838	Severe.M1.MAF_1.perc	reference	0	0.9658	0.5247494	1.2809787	0.6821	0	?+-??-	1860	0	0	543372	110	0	110	0.7950514504494952
Severe	ENSG00000157212	PAXIP1	7	154943687	Severe.M1.MAF_1.perc	reference	0	0.9997	0.4835612	1.1807331	0.6821	0	?+-+?-	3155	2	0	548647	127	0	129	0.5485543598096787
Severe	ENSG00000157349	DDX19B	16	70289663	Severe.M1.MAF_1.perc	reference	0	0.9654	0.2918054	0.7124243	0.6821	0	?+-??-	3452	1	0	563837	118	0	119	0.5489167138032816
Severe	ENSG00000256806	C17orf100	17	6651762	Severe.M1.MAF_1.perc	reference	0	0.997	-1.1692204	2.8547808	0.6821	0	?--?-?	693	0	0	44436	12	0	12	0.8382817151317455
Severe	ENSG00000142408	CACNG8	19	53962937	Severe.M1.MAF_1.perc	reference	0	1	-0.9745089	2.3790464	0.6821	0	?-????	1562	0	0	530113	33	0	33	0.5042366221663211
Susceptibility	ENSG00000179240	GVQW3	11	76381303	Susceptibility.M1.MAF_1.perc	reference	0	0.7619	0.1782577	0.4351451	0.6821	0	+?-+-?	16957	7	0	428199	124	0	131	0.9301293883419277
Susceptibility	ENSG00000136147	PHF11	13	49495610	Susceptibility.M1.MAF_1.perc	reference	0	0.5424	-0.0982185	0.2397667	0.6821	0	-?-+--	23760	16	0	573249	389	2	409	0.1692411424299229
Susceptibility	ENSG00000054983	GALC	14	87837820	Susceptibility.M1.MAF_1.perc	reference	0	0.6094	-0.0849077	0.2073062	0.6821	0	-?---+	23613	23	0	584266	642	0	665	0.655649216437124
Hospitalized	ENSG00000114982	KANSL3	2	96593170	Hospitalized.M3.MAF_0.1.perc	reference	0	0.7434	-0.0928835	0.2267634	0.6821	0	?---?-	9703	22	0	567213	1939	5	1971	0.4869956820511647
Susceptibility	ENSG00000243725	TTC4	1	54715861	Susceptibility.M3.MAF_0.1.perc	reference	53.8	0.07035	-0.2528874	0.6173297	0.6821	0.8579344	-?-+--	25841	14	0	584513	343	0	357	0.2569548902392047
Susceptibility	ENSG00000114423	CBLB	3	105655461	Susceptibility.M3.MAF_0.1.perc	reference	0	0.794	0.0488386	0.119253	0.6821	0	+++++-	25088	78	0	571228	1662	1	1742	0.6833044812185436
Susceptibility	ENSG00000105755	ETHE1	19	43506719	Susceptibility.M3.MAF_0.1.perc	reference	0	0.7776	0.0764685	0.1866787	0.6821	0	+?+---	26615	36	0	587140	718	0	754	0.6377183177308714
Susceptibility	ENSG00000147099	HDAC8	23	72329516	Susceptibility.M3.MAF_0.1.perc	reference	0	0.9628	0.2582427	0.6304821	0.6821	0	-?+--?	20998	0	3	522292	35	27	95	0.5070225713112588
Severe	ENSG00000126067	PSMB2	1	35599541	Severe.M3.MAF_1.perc	reference	0	0.9675	0.1166663	0.2848027	0.6821	0	?+-+--	3647	16	0	551624	2794	2	2814	0.6952070100150932
Severe	ENSG00000103199	ZNF500	16	4748239	Severe.M3.MAF_1.perc	reference	0	0.8049	-0.2287823	0.5586089	0.6821	0	++----	3410	3	0	569166	302	0	305	0.5163689494174339
Severe	ENSG00000150394	CDH8	16	61647242	Severe.M3.MAF_1.perc	reference	0	0.6276	0.1062979	0.2594895	0.6821	0	-+-??-	3933	15	0	563687	4598	14	4641	0.42972117417002625
Hospitalized	ENSG00000065361	ERBB3	12	56076799	Hospitalized.M3.MAF_1.perc	reference	34.4	0.1917	0.111015	0.2710446	0.6821	0.117645	?+---+	12014	70	0	583209	3015	2	3089	0.060418691845334355
Hospitalized	ENSG00000135144	DTX1	12	113056709	Hospitalized.M3.MAF_1.perc	reference	0	0.6047	-0.1164498	0.2843219	0.6821	0	?---+-	10219	24	0	565099	958	1	984	0.8122548434751206
Hospitalized	ENSG00000219200	RNASEK	17	7012417	Hospitalized.M3.MAF_1.perc	reference	50.6	0.08781	-0.2961405	0.7229169	0.6821	1.1884678	?+-+--	9615	9	0	576960	459	0	468	0.742886730872733
Hospitalized	ENSG00000187550	SBK2	19	55528611	Hospitalized.M3.MAF_1.perc	reference	0	0.8796	0.1053374	0.257161	0.6821	0	?++---	10074	24	0	580745	1140	0	1164	0.8875569142977542
Susceptibility	ENSG00000179240	GVQW3	11	76381303	Susceptibility.M3.MAF_1.perc	reference	0	0.7619	0.1782577	0.4351451	0.6821	0	+?-+-?	16957	7	0	428199	124	0	131	0.9301293883419277
Susceptibility	ENSG00000173262	SLC2A14	12	7812512	Susceptibility.M3.MAF_1.perc	reference	0	0.9484	-0.044473	0.1085616	0.6821	0	-?--+-	23625	90	0	578073	2150	3	2246	0.9693778992325169
Susceptibility	ENSG00000124207	CSE1L	20	49046246	Susceptibility.M3.MAF_1.perc	reference	0	0.841	0.0645446	0.1575994	0.6821	0	+?++--	25780	51	0	590034	1041	0	1092	0.8579916192035231
Susceptibility	ENSG00000147099	HDAC8	23	72329516	Susceptibility.M3.MAF_1.perc	reference	0	0.9628	0.2582427	0.6304821	0.6821	0	-?+--?	20998	0	3	522292	35	27	95	0.5070225713112588
Severe	ENSG00000109680	TBC1D19	4	26576437	Severe.M4.MAF_0.1.perc	reference	0	0.7973	-0.1149781	0.2807393	0.6821	0	--+?--	4502	15	0	567845	2876	2	2895	0.8123842735397717
Severe	ENSG00000182318	ZSCAN22	19	58326994	Severe.M4.MAF_0.1.perc	reference	0	0.9979	-0.0903934	0.2206881	0.6821	0	----++	4660	26	0	568595	4081	3	4113	0.576316092723012
Hospitalized	ENSG00000137869	CYP19A1	15	51208057	Hospitalized.M4.MAF_0.1.perc	reference	41	0.1479	0.1589038	0.387901	0.6821	0.294781	?--++-	11543	53	0	581327	2754	0	2807	0.9127860088102376
Susceptibility	ENSG00000116990	MYCL	1	39895426	Susceptibility.M4.MAF_0.1.perc	reference	0	0.9058	-0.0376021	0.091816	0.6821	0	-?-+-+	25182	128	1	587054	3173	0	3303	0.7146390108244273
Severe	ENSG00000178149	DALRD3	3	49015488	Severe.M4.MAF_1.perc	reference	0	0.5224	-0.0823466	0.2010471	0.6821	0	+-+-+-	4981	31	0	570679	4421	3	4458	0.5272074203539151
Severe	ENSG00000123342	MMP19	12	55835433	Severe.M4.MAF_1.perc	reference	0	0.529	0.0447248	0.1092055	0.6821	0	+++-+-	4981	124	1	570679	16132	31	16320	0.9525305512512696
Severe	ENSG00000271447	MMP28	17	35756249	Severe.M4.MAF_1.perc	reference	0	0.7552	-0.0654652	0.1598232	0.6821	0	-----+	4822	64	0	570320	8745	9	8827	0.8045353730398497
Hospitalized	ENSG00000067596	DHX8	17	43483865	Hospitalized.M4.MAF_1.perc	reference	40.8	0.1493	0.1017	0.2482719	0.6821	0.1117424	?+-+--	12124	272	1	583311	13568	10	13862	0.002185104183783001
Hospitalized	ENSG00000180884	ZNF792	19	34956354	Hospitalized.M4.MAF_1.perc	reference	0	0.4678	0.0557117	0.1360183	0.6821	0	?-+++-	12025	83	0	583211	3907	4	3998	0.9762192220177117
Susceptibility	ENSG00000175040	CHST2	3	143119771	Susceptibility.M4.MAF_1.perc	reference	0	0.7698	-0.023988	0.0585636	0.6821	0	++-+-+	26572	320	0	580854	7224	14	7572	0.23130005841553355
Susceptibility	ENSG00000100211	CBY1	22	38656636	Susceptibility.M4.MAF_1.perc	reference	0	0.5473	0.0433755	0.105913	0.6821	0	-?+++-	24865	107	0	587938	2187	5	2304	0.8040128789851826
Severe	ENSG00000182557	SPNS3	17	4433940	Severe.M1.MAF_0.1.perc	reference	0	0.9797	-0.2359902	0.5763273	0.6822	0	?-----	4342	5	0	568984	384	0	389	0.15681683931942644
Severe	ENSG00000132824	SERINC3	20	44496221	Severe.M1.MAF_0.1.perc	reference	0	0.9476	0.3551779	0.8675053	0.6822	0	?+++--	2332	2	0	565035	235	0	237	0.535185976691194
Hospitalized	ENSG00000135070	ISCA1	9	86264546	Hospitalized.M1.MAF_0.1.perc	reference	0	0.9993	-1.0148704	2.4789432	0.6822	0	?-???-	5355	0	0	509011	21	0	21	0.49457767121969864
Hospitalized	ENSG00000100614	PPM1A	14	60245752	Hospitalized.M1.MAF_0.1.perc	reference	31.8	0.2217	0.4199913	1.0257615	0.6822	1.382956	?+---?	8361	3	0	557726	92	0	95	0.3850508648027679
Hospitalized	ENSG00000105568	PPP2R1A	19	52190048	Hospitalized.M1.MAF_0.1.perc	reference	0	0.999	-0.9692738	2.3671346	0.6822	0	?--??-	5636	0	0	550244	31	0	31	0.34450612811667625
Susceptibility	ENSG00000212710	CTAGE1	18	22413599	Susceptibility.M1.MAF_0.1.perc	reference	3.7	0.3855	-0.1151658	0.2812974	0.6822	0.0250692	+?-+-+	25795	16	0	591064	333	0	349	0.5603517674869952
Severe	ENSG00000169436	COL22A1	8	138588235	Severe.M1.MAF_1.perc	reference	0	0.6402	0.1280416	0.312758	0.6822	0	++--+-	4883	16	0	570489	1474	0	1490	0.9631473006243942
Severe	ENSG00000132824	SERINC3	20	44496221	Severe.M1.MAF_1.perc	reference	0	0.9476	0.3551779	0.8675053	0.6822	0	?+++--	2332	2	0	565035	235	0	237	0.535185976691194
Hospitalized	ENSG00000115084	SLC35F5	2	113705011	Hospitalized.M1.MAF_1.perc	reference	0	0.8127	0.0896011	0.2188271	0.6822	0	?+----	8403	14	0	580930	709	0	723	0.17277903467932262
Hospitalized	ENSG00000164393	ADGRF2	6	47656436	Hospitalized.M1.MAF_1.perc	reference	20	0.2871	0.1531559	0.373989	0.6822	0.1515338	?---++	10075	19	0	569380	832	2	855	0.533365252324344
Hospitalized	ENSG00000135070	ISCA1	9	86264546	Hospitalized.M1.MAF_1.perc	reference	0	0.9993	-1.0148704	2.4789432	0.6822	0	?-???-	5355	0	0	509011	21	0	21	0.49457767121969864
Hospitalized	ENSG00000105568	PPP2R1A	19	52190048	Hospitalized.M1.MAF_1.perc	reference	0	0.999	-0.9692738	2.3671346	0.6822	0	?--??-	5636	0	0	550244	31	0	31	0.34450612811667625
Susceptibility	ENSG00000172869	DMXL1	5	119037772	Susceptibility.M1.MAF_1.perc	reference	0	0.7798	0.1235965	0.3018404	0.6822	0	-?++-+	25519	14	0	585404	255	0	269	0.040374788382836126
Severe	ENSG00000144792	ZNF660	3	44578223	Severe.M3.MAF_0.1.perc	reference	0	0.5862	0.2736969	0.668483	0.6822	0	?--+?-	3460	4	0	554060	199	0	203	0.8263180630727505
Hospitalized	ENSG00000166548	TK2	16	66508003	Hospitalized.M3.MAF_0.1.perc	reference	0	0.7866	0.1301351	0.3177902	0.6822	0	?++---	9039	13	0	563181	1015	1	1030	0.4555181223847612
Hospitalized	ENSG00000094841	UPRT	23	75156388	Hospitalized.M3.MAF_0.1.perc	reference	30.2	0.2387	0.3297303	0.8052067	0.6822	0.6226354	?-??-+	5876	0	1	510901	36	15	68	0.7937423082793872
Severe	ENSG00000160838	LRRC71	1	156920632	Severe.M3.MAF_1.perc	reference	20	0.2872	0.12746	0.3113211	0.6822	0.1133168	?--+++	4614	32	0	570068	6649	19	6719	0.6886897146358772
Severe	ENSG00000178804	H1-8	3	129543214	Severe.M3.MAF_1.perc	reference	0	0.9951	-0.2586525	0.6316316	0.6822	0	?--?--	3519	3	0	550764	313	0	316	0.8317599852638501
Severe	ENSG00000104147	OIP5	15	41309273	Severe.M3.MAF_1.perc	reference	0	0.9858	-0.1669198	0.407669	0.6822	0	?-----	4311	10	0	567735	890	0	900	0.886814040507256
Hospitalized	ENSG00000146094	DOK3	5	177501904	Hospitalized.M3.MAF_1.perc	reference	0	0.9441	-0.0921614	0.2250882	0.6822	0	?-----	10043	23	0	580827	1892	1	1917	0.8331801928407305
Hospitalized	ENSG00000106304	SPAM1	7	123925237	Hospitalized.M3.MAF_1.perc	reference	0	0.8586	-0.1374884	0.3357572	0.6822	0	?-+---	9529	15	0	581239	625	0	640	0.4584097980617631
Susceptibility	ENSG00000118260	CREB1	2	207529737	Susceptibility.M3.MAF_1.perc	reference	0	0.8302	-0.1276554	0.3117527	0.6822	0	??---?	22719	12	0	549747	247	0	259	0.5439987452264134
Susceptibility	ENSG00000126882	FAM78A	9	131258076	Susceptibility.M3.MAF_1.perc	reference	0	0.9261	-0.0672562	0.1642366	0.6822	0	+?---+	25006	36	0	573117	816	0	852	0.3809271955289356
Severe	ENSG00000138092	CENPO	2	24793136	Severe.M4.MAF_0.1.perc	reference	0	0.9104	0.1350909	0.3298718	0.6822	0	++----	4519	11	0	566719	1567	0	1578	0.9620091611281312
Severe	ENSG00000155906	RMND1	6	151404762	Severe.M4.MAF_0.1.perc	reference	16.6	0.3069	0.2027966	0.4952452	0.6822	0.2860463	--+---	4827	15	0	570433	2492	0	2507	0.8204771781246522
Severe	ENSG00000204381	LAYN	11	111540280	Severe.M4.MAF_0.1.perc	reference	0	0.8773	-0.0722025	0.1763488	0.6822	0	--+++-	4515	19	0	568073	2468	0	2487	0.7728429103667238
Hospitalized	ENSG00000163982	OTOP1	4	4188726	Hospitalized.M4.MAF_0.1.perc	reference	0	0.8848	0.0504967	0.1233153	0.6822	0	?++---	10877	89	1	570968	5767	0	5858	0.2438728533412881
Hospitalized	ENSG00000198865	CCDC152	5	42756818	Hospitalized.M4.MAF_0.1.perc	reference	0	0.7849	-0.0987545	0.2411606	0.6822	0	?---?-	10171	23	0	578522	1655	1	1680	0.6208905482876589
Hospitalized	ENSG00000183605	SFXN4	10	119140767	Hospitalized.M4.MAF_0.1.perc	reference	0	0.5913	0.0938397	0.2292079	0.6822	0	?+-++-	11561	29	0	581591	1562	0	1591	0.5155320624273576
Susceptibility	ENSG00000106086	PLEKHA8	7	30027404	Susceptibility.M4.MAF_0.1.perc	reference	0	0.5484	-0.0402344	0.0982767	0.6822	0	-?+-+-	25067	110	0	586591	2745	1	2857	0.8955348268380349
Susceptibility	ENSG00000119431	HDHD3	9	113373419	Susceptibility.M4.MAF_0.1.perc	reference	0	0.4897	0.0368641	0.0900207	0.6822	0	+?++-+	26405	141	1	580140	3408	2	3555	0.8978044441981147
Susceptibility	ENSG00000120675	DNAJC15	13	43023203	Susceptibility.M4.MAF_0.1.perc	reference	29.1	0.2273	-0.1271873	0.3105896	0.6822	0.1498326	-?-+-+	26475	62	0	580443	1504	1	1568	0.6926665377155712
Susceptibility	ENSG00000105755	ETHE1	19	43506719	Susceptibility.M4.MAF_0.1.perc	reference	34.5	0.1912	0.1190979	0.2908822	0.6822	0.140051	+?-+--	26713	76	0	588452	1850	0	1926	0.6377183177308714
Severe	ENSG00000188730	VWC2	7	49773638	Severe.M4.MAF_1.perc	reference	0	0.465	0.1452937	0.3548729	0.6822	0	--+-?+	4257	10	0	563971	1865	0	1875	0.4715162184846447
Severe	ENSG00000170515	PA2G4	12	56104537	Severe.M4.MAF_1.perc	reference	0	0.9849	-0.1751639	0.4278409	0.6822	0	?-+?--	4112	7	0	567179	689	1	698	0.7561603310187052
Severe	ENSG00000179813	FAM216B	13	42781550	Severe.M4.MAF_1.perc	reference	0	0.9878	-0.1952197	0.4767876	0.6822	0	?-+---	4436	6	0	569276	765	0	771	0.3823717215961965
Severe	ENSG00000103184	SEC14L5	16	4958330	Severe.M4.MAF_1.perc	reference	27.9	0.2254	-0.1217256	0.2973129	0.6822	0.1502242	+---+-	4826	75	0	570064	9355	7	9444	0.7256755906886645
Hospitalized	ENSG00000158286	RNF207	1	6205475	Hospitalized.M4.MAF_1.perc	reference	0	0.4508	-0.0341332	0.0833568	0.6822	0	+--++-	12124	214	0	588130	12305	11	12541	0.2486913358582087
Hospitalized	ENSG00000168291	PDHB	3	58427630	Hospitalized.M4.MAF_1.perc	reference	0	0.4474	0.0846495	0.2067245	0.6822	0	?+-+-+	11406	31	1	581233	1819	2	1856	0.24910141513496925
Susceptibility	ENSG00000168397	ATG4B	2	241637213	Susceptibility.M4.MAF_1.perc	reference	0	0.9896	0.0327936	0.0800906	0.6822	0	+?++-+	26485	189	0	589598	4189	4	4386	0.9740596916977824
Susceptibility	ENSG00000082556	OPRK1	8	53225724	Susceptibility.M4.MAF_1.perc	reference	42.3	0.1232	0.0802049	0.1959101	0.6822	0.0800763	-+-+-+	26834	170	1	584424	3852	2	4028	0.970935148713459
Susceptibility	ENSG00000089916	GPATCH2L	14	76151916	Susceptibility.M4.MAF_1.perc	reference	39.4	0.1582	0.0782519	0.1911351	0.6822	0.0644867	-?-++-	26281	159	0	577798	3614	3	3779	0.15850311817189633
Susceptibility	ENSG00000125848	FLRT3	20	14322985	Susceptibility.M4.MAF_1.perc	reference	38.9	0.1617	0.0824858	0.2014527	0.6822	0.0698558	+?-+--	25347	143	0	574665	3395	2	3542	0.6951829390619457
Severe	ENSG00000175084	DES	2	219418377	Severe.M1.MAF_0.1.perc	reference	0	0.9842	-0.2740869	0.669662	0.6823	0	?--??-	3527	2	0	562880	475	1	479	0.6395497610314711
Severe	ENSG00000204147	ASAH2B	10	50739318	Severe.M1.MAF_0.1.perc	reference	0	0.9995	-0.9979104	2.438214	0.6823	0	?--??-	1652	0	0	520134	38	0	38	0.4488558677275409
Hospitalized	ENSG00000136709	WDR33	2	127701027	Hospitalized.M1.MAF_0.1.perc	reference	0	0.7193	0.258755	0.632122	0.6823	0	?+--?-	8118	7	0	563233	225	0	232	0.7470440566512426
Hospitalized	ENSG00000176231	OR10H4	19	15944299	Hospitalized.M1.MAF_0.1.perc	reference	34.4	0.2176	0.4416071	1.0787689	0.6823	1.3299115	?--??+	8943	4	0	560826	106	0	110	0.21134074285146986
Hospitalized	ENSG00000268988	SPANXN2	23	143711955	Hospitalized.M1.MAF_0.1.perc	reference	14.6	0.3101	0.7148977	1.7466171	0.6823	1.5366444	?-+??-	7741	1	0	521670	12	8	29	0.9570132790246195
Severe	ENSG00000185267	CDNF	10	14819245	Severe.M1.MAF_1.perc	reference	0	0.9747	0.3296551	0.8053956	0.6823	0	++---+	4215	4	0	566562	236	1	242	0.878670776327332
Severe	ENSG00000204147	ASAH2B	10	50739318	Severe.M1.MAF_1.perc	reference	0	0.9995	-0.9979104	2.438214	0.6823	0	?--??-	1652	0	0	520134	38	0	38	0.4488558677275409
Hospitalized	ENSG00000136709	WDR33	2	127701027	Hospitalized.M1.MAF_1.perc	reference	0	0.7193	0.258755	0.632122	0.6823	0	?+--?-	8118	7	0	563233	225	0	232	0.7470440566512426
Hospitalized	ENSG00000212126	TAS2R50	12	10985913	Hospitalized.M1.MAF_1.perc	reference	0	0.9253	0.1254202	0.3063844	0.6823	0	?+---+	9912	15	0	569250	713	0	728	0.6819486350692654
Susceptibility	ENSG00000100888	CHD8	14	21385194	Susceptibility.M1.MAF_1.perc	reference	0	0.9484	-0.1378616	0.3368176	0.6823	0	+?--+-	24144	21	0	573207	196	0	217	0.5688250136489099
Severe	ENSG00000186106	ANKRD46	8	100509752	Severe.M3.MAF_0.1.perc	reference	0	0.8144	-0.1940229	0.4740054	0.6823	0	?--?+-	3757	5	0	563740	729	0	734	0.4174516282379765
Severe	ENSG00000204147	ASAH2B	10	50739318	Severe.M3.MAF_0.1.perc	reference	0	0.9995	-0.9979104	2.438214	0.6823	0	?--??-	1652	0	0	520134	38	0	38	0.4488558677275409
Severe	ENSG00000166961	MS4A15	11	60756867	Severe.M3.MAF_0.1.perc	reference	0	0.6711	-0.2272571	0.5551965	0.6823	0	?-+?--	3693	3	0	562307	585	0	588	0.37294524271603935
Severe	ENSG00000118160	SLC8A2	19	47428017	Severe.M3.MAF_0.1.perc	reference	0	0.6755	-0.2162606	0.5283481	0.6823	0	?-+-+-	4121	5	0	567066	531	0	536	0.5668660100194441
Hospitalized	ENSG00000223547	ZNF844	19	12064731	Hospitalized.M3.MAF_0.1.perc	reference	0	0.7508	0.1097668	0.268173	0.6823	0	?+--+-	11093	23	0	581537	1096	0	1119	0.6895303010843886
Susceptibility	ENSG00000174607	UGT8	4	114598770	Susceptibility.M3.MAF_0.1.perc	reference	0	0.5433	-0.1015118	0.2479805	0.6823	0	-?+---	24969	18	0	546616	389	0	407	0.7077577234873416
Susceptibility	ENSG00000180233	ZNRF2	7	30284597	Susceptibility.M3.MAF_0.1.perc	reference	0	0.8286	0.17241	0.42119	0.6823	0	+?++--	23620	11	0	562911	138	0	149	0.9255435635982936
Susceptibility	ENSG00000147437	GNRH1	8	25419258	Susceptibility.M3.MAF_0.1.perc	reference	0	0.8899	-0.1607229	0.3925983	0.6823	0	??--+-	21875	6	0	554200	164	0	170	0.8225985644270936
Severe	ENSG00000204147	ASAH2B	10	50739318	Severe.M3.MAF_1.perc	reference	0	0.9995	-0.9979104	2.438214	0.6823	0	?--??-	1652	0	0	520134	38	0	38	0.4488558677275409
Severe	ENSG00000118160	SLC8A2	19	47428017	Severe.M3.MAF_1.perc	reference	0	0.6755	-0.2162606	0.5283481	0.6823	0	?-+-+-	4121	5	0	567066	531	0	536	0.5668660100194441
Susceptibility	ENSG00000186642	PDE2A	11	72576141	Susceptibility.M3.MAF_1.perc	reference	0	0.8496	-0.0679666	0.166043	0.6823	0	-?--+-	25697	41	0	577706	925	0	966	0.7432771227027298
Severe	ENSG00000114107	CEP70	3	138494344	Severe.M4.MAF_0.1.perc	reference	0	0.8842	-0.0804983	0.1966855	0.6823	0	---+--	4882	31	0	570490	4684	2	4719	0.9462054125525621
Severe	ENSG00000229859	PGA3	11	61203307	Severe.M4.MAF_0.1.perc	reference	0	0.7552	-0.1533983	0.3747254	0.6823	0	?-+??-	3447	8	0	560642	1424	22	1476	0.5051869687001791
Hospitalized	ENSG00000135924	DNAJB2	2	219279342	Hospitalized.M4.MAF_0.1.perc	reference	57.7	0.05084	0.219925	0.5372534	0.6823	0.7489573	?--++-	12124	34	0	583311	1677	1	1713	0.8691642280075549
Hospitalized	ENSG00000147592	LACTB2	8	70635318	Hospitalized.M4.MAF_0.1.perc	reference	0	0.9948	-0.0942522	0.230226	0.6823	0	?-+---	10553	27	0	581245	1384	1	1413	0.6711873643317691
Hospitalized	ENSG00000135363	LMO2	11	33858576	Hospitalized.M4.MAF_0.1.perc	reference	35.9	0.1819	0.1688683	0.4125229	0.6823	0.293074	?++-+-	10754	36	0	576945	2155	1	2193	0.7574898844680975
Susceptibility	ENSG00000160584	SIK3	11	116843402	Susceptibility.M4.MAF_0.1.perc	reference	0	0.4469	-0.0233713	0.0570952	0.6823	0	+?---+	27221	346	0	591684	8266	4	8620	0.8793511871841855
Severe	ENSG00000184140	OR4F6	15	101803509	Severe.M4.MAF_1.perc	reference	0	0.6172	-0.0889139	0.2172132	0.6823	0	--+---	4957	20	0	570547	2416	6	2448	0.7336455975839027
Severe	ENSG00000125863	MKKS	20	10401009	Severe.M4.MAF_1.perc	reference	0	0.9818	0.0680906	0.1663547	0.6823	0	++++--	4418	57	0	564500	5888	4	5953	0.6769104375616242
Hospitalized	ENSG00000151715	TMEM45B	11	129815848	Hospitalized.M4.MAF_1.perc	reference	26.4	0.2453	0.1292066	0.3157029	0.6823	0.1380432	?+-+++	11256	56	0	580785	2852	2	2912	0.7613082682609968
Susceptibility	ENSG00000165985	C1QL3	10	16513734	Susceptibility.M4.MAF_1.perc	reference	0	0.6071	-0.072168	0.1763278	0.6823	0	-?---?	24747	36	0	572290	827	4	871	0.36881006633048385
Severe	ENSG00000109381	ELF2	4	139028112	Severe.M1.MAF_0.1.perc	reference	0	0.9066	0.2111898	0.5160689	0.6824	0	?+-+?-	1995	1	0	562059	75	0	76	0.5938622089602381
Severe	ENSG00000242173	ARHGDIG	16	280450	Severe.M1.MAF_0.1.perc	reference	0	1	-1.0014841	2.447762	0.6824	0	?-????	1562	0	0	530113	44	0	44	0.9970231136341519
Hospitalized	ENSG00000122711	SPINK4	9	33218365	Hospitalized.M1.MAF_0.1.perc	reference	0	0.9961	-0.3531388	0.8629701	0.6824	0	?--+?-	6555	1	0	560512	113	0	114	0.07930261817239556
Hospitalized	ENSG00000075218	GTSE1	22	46296870	Hospitalized.M1.MAF_0.1.perc	reference	0	0.5218	0.15842	0.3871189	0.6824	0	?+----	9035	8	0	564507	300	0	308	0.7484852765787493
Susceptibility	ENSG00000148296	SURF6	9	133328776	Susceptibility.M1.MAF_0.1.perc	reference	0	0.4941	-0.1260143	0.307926	0.6824	0	-?-+??	23347	10	0	581555	277	0	287	0.8961408419470602
Susceptibility	ENSG00000132475	H3-3B	17	75776434	Susceptibility.M1.MAF_0.1.perc	reference	0	0.9437	-0.378327	0.9246215	0.6824	0	??--??	20406	0	0	540540	29	0	29	0.6059949281869387
Severe	ENSG00000180611	MB21D2	3	192796815	Severe.M1.MAF_1.perc	reference	0	0.9996	-0.221406	0.54113	0.6824	0	?--+?-	1855	3	0	550414	1454	0	1457	0.3461377578947733
Severe	ENSG00000109381	ELF2	4	139028112	Severe.M1.MAF_1.perc	reference	0	0.9066	0.2111898	0.5160689	0.6824	0	?+-+?-	1995	1	0	562059	75	0	76	0.5938622089602381
Severe	ENSG00000242173	ARHGDIG	16	280450	Severe.M1.MAF_1.perc	reference	0	1	-1.0014841	2.447762	0.6824	0	?-????	1562	0	0	530113	44	0	44	0.9970231136341519
Severe	ENSG00000166847	DCTN5	16	23641466	Severe.M1.MAF_1.perc	reference	0	0.5771	0.3432866	0.8388995	0.6824	0	?--??+	2037	2	0	548588	292	1	296	0.6437131289907252
Hospitalized	ENSG00000122711	SPINK4	9	33218365	Hospitalized.M1.MAF_1.perc	reference	0	0.9961	-0.3531388	0.8629701	0.6824	0	?--+?-	6555	1	0	560512	113	0	114	0.07930261817239556
Hospitalized	ENSG00000172458	IL17D	13	20702127	Hospitalized.M1.MAF_1.perc	reference	0	0.8121	0.1880641	0.4595568	0.6824	0	?+++?+	9598	12	0	565170	170	0	182	0.49919316410974385
Susceptibility	ENSG00000148296	SURF6	9	133328776	Susceptibility.M1.MAF_1.perc	reference	0	0.4941	-0.1260143	0.307926	0.6824	0	-?-+??	23347	10	0	581555	277	0	287	0.8961408419470602
Susceptibility	ENSG00000132475	H3-3B	17	75776434	Susceptibility.M1.MAF_1.perc	reference	0	0.9437	-0.378327	0.9246215	0.6824	0	??--??	20406	0	0	540540	29	0	29	0.6059949281869387
Susceptibility	ENSG00000149639	SOGA1	20	36777447	Susceptibility.M1.MAF_1.perc	reference	0	0.6025	-0.1298261	0.3173075	0.6824	0	??--+-	21934	11	0	561228	227	0	238	0.48116774391600037
Severe	ENSG00000135951	TSGA10	2	98997261	Severe.M3.MAF_0.1.perc	reference	0	0.7014	-0.1467653	0.3586808	0.6824	0	?+-?--	4193	12	0	564942	1424	2	1440	0.053308199499749215
Severe	ENSG00000255582	OR10G2	14	21633836	Severe.M3.MAF_0.1.perc	reference	0	0.9707	0.2441551	0.5967549	0.6824	0	?+-++-	2345	5	0	563977	596	0	601	0.6518941796787056
Hospitalized	ENSG00000104537	ANXA13	8	123680794	Hospitalized.M3.MAF_0.1.perc	reference	9.8	0.3506	-0.122376	0.2990299	0.6824	0.0653073	?-++--	11786	29	0	570737	1189	1	1220	0.8736945249778314
Hospitalized	ENSG00000165496	RPL10L	14	46651010	Hospitalized.M3.MAF_0.1.perc	reference	30.9	0.21560000000000001	0.3389914	0.8285249	0.6824	1.0514936	?-+---	8135	6	0	552905	404	0	410	0.6580347644431543
Severe	ENSG00000255582	OR10G2	14	21633836	Severe.M3.MAF_1.perc	reference	0	0.9707	0.2441551	0.5967549	0.6824	0	?+-++-	2345	5	0	563977	596	0	601	0.6518941796787056
Severe	ENSG00000159111	MRPL10	17	47823272	Severe.M3.MAF_1.perc	reference	0	0.974	-0.2522322	0.6164608	0.6824	0	?--?--	2684	3	0	566989	576	0	579	0.6167200638342039
Hospitalized	ENSG00000163283	ALPP	2	232378724	Hospitalized.M3.MAF_1.perc	reference	0	0.5526	0.0578405	0.1413764	0.6824	0	?++---	11918	78	0	582930	4056	2	4138	0.7929247905557708
Hospitalized	ENSG00000198642	KLHL9	9	21329665	Hospitalized.M3.MAF_1.perc	reference	0	0.9293	0.1769825	0.4324787	0.6824	0	?++---	9807	11	0	566828	456	0	467	0.9103790853474879
Hospitalized	ENSG00000167895	TMC8	17	78130770	Hospitalized.M3.MAF_1.perc	reference	61.1	0.03605	0.2345828	0.5733758	0.6824	0.8470462	?---+-	11914	54	0	582929	2957	3	3017	0.9489408941749753
Susceptibility	ENSG00000162746	FCRLB	1	161721563	Susceptibility.M3.MAF_1.perc	reference	0	0.9675	-0.0478277	0.1168829	0.6824	0	+?---+	25723	113	0	590763	2896	0	3009	0.9764375373270197
Severe	ENSG00000178057	NDUFAF3	3	49020459	Severe.M4.MAF_0.1.perc	reference	0	0.5097	0.1452225	0.3548661	0.6824	0	?---++	3816	11	0	565993	1362	0	1373	0.43691414496962194
Severe	ENSG00000196284	SUPT3H	6	44809317	Severe.M4.MAF_0.1.perc	reference	0	0.6938	-0.0968107	0.2366185	0.6824	0	+-+--+	4759	24	0	569981	2998	3	3028	0.43930436616173485
Severe	ENSG00000214046	SMIM7	19	16630751	Severe.M4.MAF_0.1.perc	reference	0	0.5997	-0.1646492	0.4023529	0.6824	0	?-+??-	4090	6	0	565842	1206	0	1212	0.0995769954431414
Hospitalized	ENSG00000203985	LDLRAD1	1	54007298	Hospitalized.M4.MAF_0.1.perc	reference	0	0.6211	-0.0882015	0.2155501	0.6824	0	?+----	11772	29	0	582710	1465	2	1498	0.8958057740165788
Hospitalized	ENSG00000139233	LLPH	12	66116555	Hospitalized.M4.MAF_0.1.perc	reference	0	0.8482	0.1367883	0.334238	0.6824	0	-+----	9807	11	0	572193	750	1	763	0.7113574448172358
Hospitalized	ENSG00000103018	CYB5B	16	69424619	Hospitalized.M4.MAF_0.1.perc	reference	0	0.7958	-0.1030528	0.2518873	0.6824	0	?+----	10675	27	0	567358	1330	0	1357	0.2808440930296293
Hospitalized	ENSG00000269404	SPIB	19	50418938	Hospitalized.M4.MAF_0.1.perc	reference	0	0.7875	-0.0922399	0.2254217	0.6824	0	?-----	10477	27	0	581616	1667	1	1696	0.6317348650554375
Severe	ENSG00000139055	ERP27	12	14914039	Severe.M4.MAF_1.perc	reference	0	0.6346	-0.1031754	0.2521275	0.6824	0	?-+?--	4403	20	0	567458	2354	1	2376	0.2222331017691287
Hospitalized	ENSG00000169704	GP9	3	129060779	Hospitalized.M4.MAF_1.perc	reference	4.6	0.3804	-0.0833735	0.203722	0.6824	0.0243238	?---+-	10982	59	0	565548	3814	2	3877	0.19089925613871095
Hospitalized	ENSG00000111846	GCNT2	6	10492223	Hospitalized.M4.MAF_1.perc	reference	0	0.983	0.0407211	0.0995182	0.6824	0	-++-+-	11663	130	1	586337	8938	13	9096	0.7509131706325469
Hospitalized	ENSG00000069966	GNB5	15	52115100	Hospitalized.M4.MAF_1.perc	reference	0	0.6185	0.0671477	0.164084	0.6824	0	?+-+-+	11397	68	0	569527	2934	1	3004	0.6218227201584432
Susceptibility	ENSG00000224051	CPTP	1	1324756	Susceptibility.M4.MAF_1.perc	reference	0	0.8163	0.0289615	0.0707818	0.6824	0	-+++++	27803	226	0	596160	5202	3	5434	0.4164286116832808
Susceptibility	ENSG00000215217	C5orf49	5	7830378	Susceptibility.M4.MAF_1.perc	reference	6.3	0.3707	-0.0358943	0.0877135	0.6824	0.0043547	-?+-+-	26153	222	1	585894	5108	11	5354	0.9949301306984595
Susceptibility	ENSG00000186523	FAM86B1	8	12182096	Susceptibility.M4.MAF_1.perc	reference	15.4	0.3164	-0.0310434	0.0758633	0.6824	0.0057545	+?--+-	24385	434	5	585150	9998	73	10588	0.31208480996580557
Susceptibility	ENSG00000107938	EDRF1	10	125719515	Susceptibility.M4.MAF_1.perc	reference	40.1	0.154	-0.0679002	0.1659512	0.6824	0.0513644	+?---+	26646	242	0	590246	5672	5	5924	0.40496387684710944
Susceptibility	ENSG00000187726	DNAJB13	11	73951026	Susceptibility.M4.MAF_1.perc	reference	13.7	0.327	0.0399637	0.0976754	0.6824	0.0089403	+?+---	26312	281	1	588373	5678	15	5991	0.8177345834542775
Susceptibility	ENSG00000253309	SERPINE3	13	51335773	Susceptibility.M4.MAF_1.perc	reference	0	0.8377	0.0396061	0.0967771	0.6824	0	-?+---	27126	128	0	591861	2750	1	2880	0.7043771240514781
Hospitalized	ENSG00000163608	NEPRO	3	113002444	Hospitalized.M1.MAF_0.1.perc	reference	0	0.8833	-0.1273971	0.3114833	0.6825	0	?--++-	10267	15	0	579586	895	0	910	0.8287347839253376
Hospitalized	ENSG00000120265	PCMT1	6	149749443	Hospitalized.M1.MAF_0.1.perc	reference	0	0.7216	0.3412426	0.834133	0.6825	0	?+-?-?	9036	3	0	554936	81	0	84	0.7940434653104478
Hospitalized	ENSG00000213578	CPLX3	15	74826627	Hospitalized.M1.MAF_0.1.perc	reference	0	0.5354	0.3467906	0.8476484	0.6825	0	?-+-?-	7610	2	0	560876	106	0	108	0.0010247818622455141
Hospitalized	ENSG00000214212	C19orf38	19	10836575	Hospitalized.M1.MAF_0.1.perc	reference	0	0.6123	-0.3122642	0.7633778	0.6825	0	?--+--	6416	1	0	557052	87	0	88	0.7196721783630341
Susceptibility	ENSG00000122705	CLTA	9	36190856	Susceptibility.M1.MAF_0.1.perc	reference	0	1	-0.343336	0.8393054	0.6825	0	??-???	20011	1	0	511058	43	0	44	0.541353300240135
Hospitalized	ENSG00000120265	PCMT1	6	149749443	Hospitalized.M1.MAF_1.perc	reference	0	0.7216	0.3412426	0.834133	0.6825	0	?+-?-?	9036	3	0	554936	81	0	84	0.7940434653104478
Hospitalized	ENSG00000213578	CPLX3	15	74826627	Hospitalized.M1.MAF_1.perc	reference	0	0.5354	0.3467906	0.8476484	0.6825	0	?-+-?-	7610	2	0	560876	106	0	108	0.0010247818622455141
Susceptibility	ENSG00000122705	CLTA	9	36190856	Susceptibility.M1.MAF_1.perc	reference	0	1	-0.343336	0.8393054	0.6825	0	??-???	20011	1	0	511058	43	0	44	0.541353300240135
Severe	ENSG00000158467	AHCYL2	7	129225023	Severe.M3.MAF_0.1.perc	reference	0	0.6715	-0.2069128	0.5058216	0.6825	0	?-+?--	4062	2	0	566765	630	1	634	0.762937653294469
Severe	ENSG00000166780	BMERB1	16	15434475	Severe.M3.MAF_0.1.perc	reference	56.9	0.07323	0.5287502	1.2925013	0.6825	3.0367034	?--?-+	3991	2	0	565228	762	0	764	0.46286837975684064
Hospitalized	ENSG00000163166	IWS1	2	127436207	Hospitalized.M3.MAF_0.1.perc	reference	0	0.5595	-0.1080867	0.2642242	0.6825	0	?---++	11089	21	0	569053	1221	0	1242	0.5558887241455639
Hospitalized	ENSG00000186867	QRFPR	4	121328642	Hospitalized.M3.MAF_0.1.perc	reference	0	0.6286	-0.0923234	0.2256689	0.6825	0	?+---+	10896	27	0	581122	1514	0	1541	0.7830067746182121
Hospitalized	ENSG00000184347	SLIT3	5	168661733	Hospitalized.M3.MAF_0.1.perc	reference	0	0.6418	0.0514439	0.1257571	0.6825	0	?+---+	9952	80	0	579557	5860	0	5940	0.6927698547270957
Hospitalized	ENSG00000213578	CPLX3	15	74826627	Hospitalized.M3.MAF_0.1.perc	reference	0	0.5354	0.3467906	0.8476484	0.6825	0	?-+-?-	7610	2	0	560876	106	0	108	0.0010247818622455141
Susceptibility	ENSG00000196505	GDAP2	1	117863485	Susceptibility.M3.MAF_0.1.perc	reference	41.5	0.145	0.188857	0.461702	0.6825	0.4011678	+?-+--	25355	60	0	584514	1662	1	1724	0.19997601629551687
Severe	ENSG00000179364	PACS2	14	105300563	Severe.M3.MAF_1.perc	reference	0	0.9243	-0.1135718	0.2776357	0.6825	0	+-----	4753	16	0	569797	4156	5	4182	0.962615814325813
Hospitalized	ENSG00000163166	IWS1	2	127436207	Hospitalized.M3.MAF_1.perc	reference	0	0.5595	-0.1080867	0.2642242	0.6825	0	?---++	11089	21	0	569053	1221	0	1242	0.5558887241455639
Susceptibility	ENSG00000151500	THYN1	11	134248279	Susceptibility.M3.MAF_1.perc	reference	0	0.9625	0.0569016	0.1391026	0.6825	0	-?+-+-	25684	68	1	588867	1287	0	1357	0.3274425877206094
Severe	ENSG00000144063	MALL	2	110083870	Severe.M4.MAF_0.1.perc	reference	60.5	0.07954	0.6203542	1.5166621	0.6825	3.755935	?-+??-	3111	2	0	559274	337	0	339	0.6561808166128251
Severe	ENSG00000156162	DPY19L4	8	94719703	Severe.M4.MAF_0.1.perc	reference	0	0.9816	-0.0779301	0.1905348	0.6825	0	-----+	4950	40	0	570572	6494	1	6536	0.5061572746209168
Severe	ENSG00000108784	NAGLU	17	42536241	Severe.M4.MAF_0.1.perc	reference	0	0.9572	-0.0826689	0.2021271	0.6825	0	+-+-?-	4530	31	0	567905	4873	5	4914	0.4828945724132258
Hospitalized	ENSG00000134256	CD101	1	117001750	Hospitalized.M4.MAF_0.1.perc	reference	32.2	0.2067	-0.108762	0.2658439	0.6825	0.1153518	?+--+-	12124	110	0	583310	5740	2	5854	0.22298991455860578
Susceptibility	ENSG00000081138	CDH7	18	65750252	Susceptibility.M4.MAF_0.1.perc	reference	0	0.5842	-0.0266462	0.06515	0.6825	0	-?-+++	26549	254	0	589867	6405	2	6663	0.6025715744776765
Susceptibility	ENSG00000130270	ATP8B3	19	1782075	Susceptibility.M4.MAF_0.1.perc	reference	0	0.4809	-0.0188236	0.0460132	0.6825	0	-+-+--	28017	538	3	596178	12610	6	13166	0.6886871614131382
Severe	ENSG00000213654	GPSM3	6	32190766	Severe.M4.MAF_1.perc	reference	0	0.6389	-0.1146489	0.2802507	0.6825	0	--+-?-	3763	12	0	561391	2522	1	2536	0.3805055748604307
Susceptibility	ENSG00000130940	CASZ1	1	10636604	Susceptibility.M4.MAF_1.perc	reference	43.2	0.1173	0.0351996	0.0860576	0.6825	0.0164668	-+-+--	27945	1022	2	596172	23575	32	24665	0.43566416817846393
Susceptibility	ENSG00000111536	IL26	12	68201349	Susceptibility.M4.MAF_1.perc	reference	0	0.4789	-0.0649751	0.1588585	0.6825	0	-?-+--	26331	40	0	587133	928	3	974	0.5632865006714187
Susceptibility	ENSG00000141574	SECTM1	17	82321024	Susceptibility.M4.MAF_1.perc	reference	0	0.582	-0.0371244	0.0907517	0.6825	0	-?---+	27121	131	2	591860	3163	3	3304	0.9194976045708442
Susceptibility	ENSG00000183207	RUVBL2	19	48993562	Susceptibility.M4.MAF_1.perc	reference	17.3	0.3044	-0.0486576	0.1189645	0.6825	0.0146761	-?++--	27033	163	0	591489	3461	2	3628	0.6241797531025643
Susceptibility	ENSG00000147180	ZNF711	23	85243991	Susceptibility.M4.MAF_1.perc	reference	0	0.8364	-0.052915	0.1293807	0.6825	0	-?---+	23405	39	11	533883	621	416	1514	0.9795564750449989
Severe	ENSG00000138829	FBN2	5	128257909	Severe.M1.MAF_0.1.perc	reference	0	0.9606	0.2960793	0.7241077	0.6826	0	?+-+--	3875	4	0	567141	247	0	251	0.25119979097146744
Severe	ENSG00000005513	SOX8	16	981770	Severe.M1.MAF_0.1.perc	reference	0	0.9636	-0.9640566	2.3572391	0.6826	0	?--???	1694	0	0	549391	54	0	54	0.5938948126254626
Severe	ENSG00000012061	ERCC1	19	45407334	Severe.M1.MAF_0.1.perc	reference	0	0.9529	-0.3553687	0.8689213	0.6826	0	?--???	2092	1	0	540717	204	0	205	0.14608803121143446
Hospitalized	ENSG00000106536	POU6F2	7	38977909	Hospitalized.M1.MAF_0.1.perc	reference	0	0.6501	-0.3206233	0.7840593	0.6826	0	?---?+	7167	2	0	551447	129	0	131	0.4497878036683401
Susceptibility	ENSG00000153046	CDYL	6	4706159	Susceptibility.M1.MAF_0.1.perc	reference	24.5	0.2646	0.4544252	1.111402	0.6826	1.6610522	+?---?	22027	11	0	563656	350	0	361	0.5981234975577877
Severe	ENSG00000005513	SOX8	16	981770	Severe.M1.MAF_1.perc	reference	0	0.9636	-0.9640566	2.3572391	0.6826	0	?--???	1694	0	0	549391	54	0	54	0.5938948126254626
Hospitalized	ENSG00000132003	ZSWIM4	19	13795460	Hospitalized.M1.MAF_1.perc	reference	0	0.9967	-0.158692	0.388074	0.6826	0	?-----	10259	9	0	579630	403	1	414	0.4463000992512232
Susceptibility	ENSG00000153046	CDYL	6	4706159	Susceptibility.M1.MAF_1.perc	reference	24.4	0.2647	0.4540773	1.1104103	0.6826	1.6579723	+?---?	22029	13	0	563658	350	0	363	0.5981234975577877
Severe	ENSG00000164400	CSF2	5	132073789	Severe.M3.MAF_0.1.perc	reference	0	0.9984	-0.880709	2.1535883	0.6826	0	?--???	1711	0	0	521577	44	0	44	0.8700219454657844
Susceptibility	ENSG00000055955	ITIH4	3	52812962	Susceptibility.M3.MAF_0.1.perc	reference	17.9	0.3006	-0.0866739	0.2119888	0.6826	0.053377	+?---+	26128	82	0	591345	2032	2	2118	0.7775659917030264
Susceptibility	ENSG00000112578	BYSL	6	41921499	Susceptibility.M3.MAF_0.1.perc	reference	29.5	0.2247	0.1229154	0.3005644	0.6826	0.1394304	+?+---	25124	71	1	573786	1444	0	1517	0.07116340681207432
Severe	ENSG00000062194	GPBP1	5	57173948	Severe.M3.MAF_1.perc	reference	0	0.4427	-0.1668114	0.4078998	0.6826	0	?+-?--	3788	7	0	556219	937	1	946	0.822884760814304
Hospitalized	ENSG00000049249	TNFRSF9	1	7915871	Hospitalized.M3.MAF_1.perc	reference	0	0.5611	0.1463804	0.3579425	0.6826	0	?+----	11279	16	0	579164	361	1	379	0.3726610532179187
Susceptibility	ENSG00000256525	POLG2	17	64477785	Susceptibility.M3.MAF_1.perc	reference	0	0.5545	-0.0592503	0.1448923	0.6826	0	+?---+	26646	61	0	590246	1205	0	1266	0.5859923436168506
Severe	ENSG00000146574	CCZ1B	7	6794134	Severe.M4.MAF_0.1.perc	reference	0	0.9432	0.100249	0.2451193	0.6826	0	?++-?-	3970	25	1	564746	2595	50	2722	0.6811005852974916
Hospitalized	ENSG00000163577	EIF5A2	3	170888418	Hospitalized.M4.MAF_0.1.perc	reference	53.9	0.06986	0.3727414	0.9113989	0.6826	1.752892	?-+-+-	8581	15	0	576157	919	0	934	0.4061691152933471
Hospitalized	ENSG00000104219	ZDHHC2	8	17156482	Hospitalized.M4.MAF_0.1.perc	reference	23.7	0.2635	-0.1455468	0.3559726	0.6826	0.1775636	?--++-	11707	43	0	582392	2814	2	2861	0.23462641465682615
Hospitalized	ENSG00000151023	ENKUR	10	24981979	Hospitalized.M4.MAF_0.1.perc	reference	53.3	0.07292	0.2534567	0.6197768	0.6826	0.8931534	?---++	11261	23	0	569097	1190	0	1213	0.28382519165398573
Hospitalized	ENSG00000171714	ANO5	11	21799934	Hospitalized.M4.MAF_0.1.perc	reference	54.8	0.06523	0.1395389	0.3412535	0.6826	0.2791561	?-+++-	12124	89	0	583311	4446	1	4537	0.6687145699183005
Hospitalized	ENSG00000137709	POU2F3	11	120236640	Hospitalized.M4.MAF_0.1.perc	reference	0.7	0.4022	0.0640689	0.1566669	0.6826	0.0028715	?+-+--	11239	63	0	580628	3999	3	4068	0.5843273260656594
Hospitalized	ENSG00000268629	TEX13A	23	105218929	Hospitalized.M4.MAF_0.1.perc	reference	0	0.9521	-0.127936	0.3128241	0.6826	0	?-+-?-	8248	4	4	522196	284	117	530	0.6898266422509622
Susceptibility	ENSG00000160908	ZNF394	7	99473877	Susceptibility.M4.MAF_0.1.perc	reference	0	0.4828	-0.0436495	0.1067338	0.6826	0	+?----	26599	96	0	590058	2311	2	2411	0.03653617438715428
Severe	ENSG00000205089	CCNI2	5	132747426	Severe.M4.MAF_1.perc	reference	7	0.3716	0.1141628	0.2791997	0.6826	0.0480468	--+-++	4601	22	1	566366	2899	3	2929	0.13730750820157678
Hospitalized	ENSG00000008128	CDK11A	1	1702379	Hospitalized.M4.MAF_1.perc	reference	0	0.7985	-0.032258	0.078885	0.6826	0	+-+++-	12019	178	26	587969	8897	281	9689	0.5624355808011259
Susceptibility	ENSG00000149527	PLCH2	1	2425980	Susceptibility.M4.MAF_1.perc	reference	9.8	0.353	-0.0189677	0.0463829	0.6826	0.0020842	---++-	27803	1486	4	596160	35899	67	37527	0.49474694504288946
Severe	ENSG00000124568	SLC17A1	6	25782915	Severe.M1.MAF_0.1.perc	reference	3.6	0.3861	0.2530897	0.6190832	0.6827	0.1325454	++-?--	4581	5	0	568750	617	1	624	0.8061862851314621
Severe	ENSG00000164919	COX6C	8	99873200	Severe.M1.MAF_0.1.perc	reference	0	1	-1.0245601	2.5065901	0.6827	0	?-????	1524	0	0	499833	28	0	28	0.7622366372209413
Severe	ENSG00000128310	GALR3	22	37823382	Severe.M1.MAF_0.1.perc	reference	0	0.9093	0.2107458	0.5155297	0.6827	0	?++?--	3441	5	0	561776	631	1	638	0.7452456446094198
Hospitalized	ENSG00000137713	PPP2R1B	11	111726908	Hospitalized.M1.MAF_0.1.perc	reference	0	0.7812	0.1048047	0.2563641	0.6827	0	?++-+-	11355	25	0	581697	1171	0	1196	0.7483355621868688
Hospitalized	ENSG00000139344	AMDHD1	12	95943331	Hospitalized.M1.MAF_0.1.perc	reference	0	0.8366	-0.1738455	0.4252277	0.6827	0	?-+-?-	9232	6	0	567801	367	0	373	0.8699873070149144
Severe	ENSG00000081985	IL12RB2	1	67307364	Severe.M1.MAF_1.perc	reference	0	0.5053	-0.1792415	0.4385134	0.6827	0	?-+-?-	4282	9	0	566872	678	1	689	0.9776125108137669
Severe	ENSG00000164919	COX6C	8	99873200	Severe.M1.MAF_1.perc	reference	0	1	-1.0245601	2.5065901	0.6827	0	?-????	1524	0	0	499833	28	0	28	0.7622366372209413
Hospitalized	ENSG00000150712	MTMR12	5	32226994	Hospitalized.M1.MAF_1.perc	reference	0	0.9065	0.2311266	0.5653147	0.6827	0	?+++--	7836	5	0	575601	140	0	145	0.5502955733958191
Susceptibility	ENSG00000132693	CRP	1	159712289	Susceptibility.M1.MAF_1.perc	reference	5.3	0.3765	0.1216632	0.2976344	0.6827	0.0522855	+?-++-	24501	26	0	587717	483	2	513	0.7830572729143672
Severe	ENSG00000029639	TFB1M	6	155256134	Severe.M3.MAF_0.1.perc	reference	0	0.8974	0.1535617	0.3756345	0.6827	0	?+----	4513	14	0	569336	1238	0	1252	0.9438109996356809
Severe	ENSG00000023171	GRAMD1B	11	123358428	Severe.M3.MAF_0.1.perc	reference	0	0.8797	0.1852638	0.453156	0.6827	0	?+++?-	3529	6	0	562699	1097	0	1103	0.6542316465216451
Hospitalized	ENSG00000271383	NBPF19	1	149475338	Hospitalized.M3.MAF_0.1.perc	reference	0	0.7832	0.3405018	0.8328655	0.6827	0	?+?-??	2874	4	0	14851	14	0	18	0.6777573102362758
Hospitalized	ENSG00000086712	TXLNG	23	16786432	Hospitalized.M3.MAF_0.1.perc	reference	0	0.417	-0.1537527	0.3760875	0.6827	0	?--?-+	6673	1	3	519922	159	234	634	0.8177594034976339
Susceptibility	ENSG00000184445	KNTC1	12	122527246	Susceptibility.M3.MAF_0.1.perc	reference	0	0.669	0.0261528	0.063972	0.6827	0	+?+++-	27340	280	0	591878	6500	1	6782	0.7978636989895059
Susceptibility	ENSG00000176723	ZNF843	16	31432593	Susceptibility.M3.MAF_0.1.perc	reference	0	0.4901	-0.1314149	0.3214985	0.6827	0	+?----	23929	12	0	571597	262	0	274	0.9653235529641633
Susceptibility	ENSG00000185386	MAPK11	22	50263713	Susceptibility.M3.MAF_0.1.perc	reference	35.7	0.1981	0.3362554	0.8226732	0.6827	0.9212693	??-+--	24010	7	0	542852	115	0	122	0.7834064137977053
Severe	ENSG00000185344	ATP6V0A2	12	123712353	Severe.M3.MAF_1.perc	reference	0	0.6488	0.0879	0.215024	0.6827	0	--+-++	4734	31	0	568649	4042	1	4075	0.07215023610083426
Hospitalized	ENSG00000085733	CTTN	11	70398404	Hospitalized.M3.MAF_1.perc	reference	0	0.5674	-0.0474733	0.1161402	0.6827	0	?---+-	10623	83	0	568517	7021	19	7142	0.8231521491064184
Hospitalized	ENSG00000166548	TK2	16	66508003	Hospitalized.M3.MAF_1.perc	reference	0	0.7866	0.1298754	0.3177092	0.6827	0	?++---	9039	13	0	563181	1017	1	1032	0.4555181223847612
Hospitalized	ENSG00000086712	TXLNG	23	16786432	Hospitalized.M3.MAF_1.perc	reference	0	0.417	-0.1537527	0.3760875	0.6827	0	?--?-+	6673	1	3	519922	159	234	634	0.8177594034976339
Susceptibility	ENSG00000175592	FOSL1	11	65892049	Susceptibility.M3.MAF_1.perc	reference	0	0.8287	-0.0635419	0.1554466	0.6827	0	+?-+--	24268	43	0	576713	1120	0	1163	0.6612404109187449
Susceptibility	ENSG00000090447	TFAP4	16	4257186	Susceptibility.M3.MAF_1.perc	reference	2.2	0.3942	-0.0373966	0.0914783	0.6827	0.0033013	-?-++-	25087	182	0	573722	4874	0	5056	0.8069154913508519
Susceptibility	ENSG00000185386	MAPK11	22	50263713	Susceptibility.M3.MAF_1.perc	reference	35.7	0.1981	0.3362554	0.8226732	0.6827	0.9212693	??-+--	24010	7	0	542852	115	0	122	0.7834064137977053
Severe	ENSG00000188729	OSTN	3	191199241	Severe.M4.MAF_0.1.perc	reference	0	0.7204	0.1973813	0.4827998	0.6827	0	-++?+-	3972	8	0	564096	607	1	617	0.6552639924476839
Hospitalized	ENSG00000166869	CHP2	16	23755026	Hospitalized.M4.MAF_0.1.perc	reference	0	0.7025	-0.0885283	0.2165402	0.6827	0	?-+---	11779	26	0	582829	1827	0	1853	0.7298561120069963
Hospitalized	ENSG00000068079	IFI35	17	43006740	Hospitalized.M4.MAF_0.1.perc	reference	0	0.6455	-0.0834833	0.2042185	0.6827	0	?-++++	11747	34	0	582408	2040	0	2074	0.7209924937588472
Severe	ENSG00000116544	DLGAP3	1	34865436	Severe.M4.MAF_1.perc	reference	0	0.8334	-0.0641146	0.1568335	0.6827	0	?-+-++	4211	68	0	564232	9052	8	9136	0.8063715001500188
Severe	ENSG00000133392	MYH11	16	15703135	Severe.M4.MAF_1.perc	reference	0	0.6538	0.0309045	0.0755903	0.6827	0	-+-+--	4773	195	0	569871	28709	32	28968	0.4844177389463635
Severe	ENSG00000165060	FXN	9	69035751	Severe.M1.MAF_0.1.perc	reference	0	0.8318	0.5230012	1.2797386	0.6828	0	?+-??-	1864	0	0	549060	110	0	110	0.7221368556913521
Severe	ENSG00000107872	FBXL15	10	102419189	Severe.M1.MAF_0.1.perc	reference	0	0.9631	-0.3115629	0.7624767	0.6828	0	?--?--	3892	4	0	562848	219	0	223	0.7433529455354527
Severe	ENSG00000108883	EFTUD2	17	44849948	Severe.M1.MAF_0.1.perc	reference	0	0.9992	-0.9587219	2.3458086	0.6828	0	?--??-	1652	0	0	520134	51	0	51	0.4447516609826471
Hospitalized	ENSG00000175040	CHST2	3	143119771	Hospitalized.M1.MAF_0.1.perc	reference	0	0.4736	0.3602008	0.8813151	0.6828	0	?--++-	7041	2	0	561407	72	0	74	0.675994158266529
Hospitalized	ENSG00000186635	ARAP1	11	72685069	Hospitalized.M1.MAF_0.1.perc	reference	0	0.4135	0.2007567	0.491277	0.6828	0	?-++--	7504	6	0	577385	264	0	270	0.8504325948066995
Hospitalized	ENSG00000103150	MLYCD	16	83899115	Hospitalized.M1.MAF_0.1.perc	reference	0	0.8504	-0.1642843	0.4019825	0.6828	0	?-+---	8898	6	0	566221	463	0	469	0.7850444750490444
Susceptibility	ENSG00000076242	MLH1	3	36993350	Susceptibility.M1.MAF_0.1.perc	reference	0	0.7055	0.1591293	0.3894544	0.6828	0	-?+-??	22041	8	0	569246	180	0	188	0.26482040617596225
Susceptibility	ENSG00000175946	KLHL38	8	123645527	Susceptibility.M1.MAF_0.1.perc	reference	0	0.6425	0.0851019	0.2082659	0.6828	0	+?+-++	25393	30	0	588793	577	1	609	0.7150157657210354
Susceptibility	ENSG00000175267	VWA3A	16	22092538	Susceptibility.M1.MAF_0.1.perc	reference	0	0.9227	0.0771418	0.1887837	0.6828	0	-?++-+	25557	39	0	590192	835	0	874	0.5650678686371843
Susceptibility	ENSG00000186675	MAGEE2	23	75782987	Susceptibility.M1.MAF_0.1.perc	reference	0	0.7853	0.1224326	0.2995677	0.6828	0	+?-++-	24027	9	3	536949	79	55	204	0.7701598760130083
Severe	ENSG00000165060	FXN	9	69035751	Severe.M1.MAF_1.perc	reference	0	0.8318	0.5230012	1.2797386	0.6828	0	?+-??-	1864	0	0	549060	110	0	110	0.7221368556913521
Severe	ENSG00000107872	FBXL15	10	102419189	Severe.M1.MAF_1.perc	reference	0	0.9631	-0.3115629	0.7624767	0.6828	0	?--?--	3892	4	0	562848	219	0	223	0.7433529455354527
Severe	ENSG00000121690	DEPDC7	11	33015876	Severe.M1.MAF_1.perc	reference	0	0.807	-0.2104406	0.514891	0.6828	0	+--?--	4088	4	0	564172	344	1	350	0.7242977817120854
Severe	ENSG00000108883	EFTUD2	17	44849948	Severe.M1.MAF_1.perc	reference	0	0.9992	-0.9587219	2.3458086	0.6828	0	?--??-	1652	0	0	520134	51	0	51	0.4447516609826471
Hospitalized	ENSG00000175040	CHST2	3	143119771	Hospitalized.M1.MAF_1.perc	reference	0	0.4736	0.3602008	0.8813151	0.6828	0	?--++-	7041	2	0	561407	72	0	74	0.675994158266529
Hospitalized	ENSG00000124780	KCNK17	6	39299001	Hospitalized.M1.MAF_1.perc	reference	10.3	0.3471	-0.151601	0.3710412	0.6828	0.0851029	?+----	9851	16	0	579110	640	2	660	0.688408855603397
Hospitalized	ENSG00000204172	AGAP9	10	47501854	Hospitalized.M1.MAF_1.perc	reference	0	0.9899	-0.1003664	0.2455785	0.6828	0	?--?--	9063	37	2	573582	571	8	628	0.7593827811490138
Hospitalized	ENSG00000136378	ADAMTS7	15	78759206	Hospitalized.M1.MAF_1.perc	reference	0	0.6011	-0.0539903	0.1321033	0.6828	0	?-+++-	10714	62	0	582469	5555	1	5619	0.6064177371554482
Susceptibility	ENSG00000168032	ENTPD3	3	40387184	Susceptibility.M1.MAF_1.perc	reference	0	0.5567	0.085348	0.2088233	0.6828	0	+?-+-+	24827	29	0	578367	559	0	588	0.29513432376626325
Susceptibility	ENSG00000175946	KLHL38	8	123645527	Susceptibility.M1.MAF_1.perc	reference	0	0.6425	0.0851019	0.2082659	0.6828	0	+?+-++	25393	30	0	588793	577	1	609	0.7150157657210354
Susceptibility	ENSG00000186675	MAGEE2	23	75782987	Susceptibility.M1.MAF_1.perc	reference	0	0.7853	0.1224326	0.2995677	0.6828	0	+?-++-	24027	9	3	536949	79	55	204	0.7701598760130083
Severe	ENSG00000186141	POLR3C	1	145824088	Severe.M3.MAF_0.1.perc	reference	0	0.9423	-0.1851758	0.4530795	0.6828	0	?-+-+-	4014	6	0	567796	616	0	622	0.8104877455714785
Severe	ENSG00000170485	NPAS2	2	100820139	Severe.M3.MAF_0.1.perc	reference	33.8	0.1962	0.3333791	0.8158508	0.6828	1.0828089	?---++	4008	5	0	567611	1090	2	1099	0.3073638633435814
Hospitalized	ENSG00000114315	HES1	3	194136148	Hospitalized.M3.MAF_0.1.perc	reference	30.3	0.2195	-0.3268406	0.7998507	0.6828	0.9250375	?-++--	7472	3	0	564520	165	0	168	0.6221884127610282
Susceptibility	ENSG00000198814	GK	23	30653359	Susceptibility.M3.MAF_0.1.perc	reference	0	0.9629	0.1610145	0.3940618	0.6828	0	-?+---	21659	5	1	530747	105	29	170	0.8327701050409966
Severe	ENSG00000204033	LRIT2	10	84220571	Severe.M3.MAF_1.perc	reference	46.6	0.1119	0.2006685	0.4910456	0.6828	0.4828165	?-+--+	4238	21	0	568720	4014	3	4041	0.6686077221809325
Severe	ENSG00000184226	PCDH9	13	66302834	Severe.M3.MAF_1.perc	reference	20.9	0.2762	-0.2600153	0.6361808	0.6828	0.5841508	+-----	4634	7	0	568704	2209	2	2220	0.7905311016197663
Severe	ENSG00000167395	ZNF646	16	31074422	Severe.M3.MAF_1.perc	reference	0	0.9717	0.1029091	0.2518618	0.6828	0	-+--+-	4759	26	0	569982	479	0	505	0.5978891853057872
Severe	ENSG00000103494	RPGRIP1L	16	53598153	Severe.M3.MAF_1.perc	reference	0	0.6088	-0.0801567	0.1961817	0.6828	0	?-+-++	4455	29	0	568908	5054	3	5089	0.9277815783022452
Severe	ENSG00000247746	USP51	23	55484616	Severe.M3.MAF_1.perc	reference	0	0.9815	-0.2852736	0.6981758	0.6828	0	?--?--	2101	0	0	515059	22	15	52	0.5997472065953159
Hospitalized	ENSG00000162775	RBM15	1	110338506	Hospitalized.M3.MAF_1.perc	reference	0	0.8217	-0.1138297	0.2785541	0.6828	0	-----+	9940	19	0	570624	1079	2	1102	0.8913214543662831
Hospitalized	ENSG00000204525	HLA-C	6	31268749	Hospitalized.M3.MAF_1.perc	reference	0	0.9938	-0.0706274	0.1728577	0.6828	0	?---+-	8038	57	2	567497	2067	29	2186	0.4705816626419104
Hospitalized	ENSG00000189091	SF3B3	16	70523791	Hospitalized.M3.MAF_1.perc	reference	32.3	0.2188	0.3238299	0.7924504	0.6828	0.8867781	?---?+	7506	13	0	555766	1586	0	1599	0.3989961831755891
Susceptibility	ENSG00000168264	IRF2BP2	1	234604269	Susceptibility.M3.MAF_1.perc	reference	0	0.7266	0.0850757	0.2081642	0.6828	0	+?+--+	24649	27	0	585357	567	0	594	0.893653370308887
Susceptibility	ENSG00000198814	GK	23	30653359	Susceptibility.M3.MAF_1.perc	reference	0	0.9629	0.1610145	0.3940618	0.6828	0	-?+---	21659	5	1	530747	105	29	170	0.8327701050409966
Susceptibility	ENSG00000179564	LSMEM2	3	50279087	Susceptibility.M4.MAF_0.1.perc	reference	0	0.7114	-0.0421321	0.1030902	0.6828	0	-?-+--	26010	100	1	588682	2449	1	2553	0.04882545280389291
Susceptibility	ENSG00000102763	VWA8	13	41566835	Susceptibility.M4.MAF_0.1.perc	reference	38.3	0.1503	0.0478341	0.1170465	0.6828	0.0273524	+-+++-	28017	671	1	596178	14774	13	15473	0.7660181664267235
Severe	ENSG00000166377	ATP9B	18	79069285	Severe.M4.MAF_1.perc	reference	14.4	0.3223	-0.0577197	0.1412552	0.6828	0.0206988	+-----	4906	145	0	570620	19793	31	20000	0.7711303261871888
Hospitalized	ENSG00000145864	GABRB2	5	161288429	Hospitalized.M4.MAF_1.perc	reference	0	0.903	0.0696486	0.1704455	0.6828	0	-++-+-	10357	53	0	580499	3069	0	3122	0.4725118792381522
Hospitalized	ENSG00000173120	KDM2A	11	67119263	Hospitalized.M4.MAF_1.perc	reference	67.2	0.01604	0.1819602	0.4452624	0.6828	0.5704808	?---+-	12124	82	0	583311	4128	2	4214	0.3347943335927409
Hospitalized	ENSG00000137691	CFAP300	11	102047437	Hospitalized.M4.MAF_1.perc	reference	13.3	0.3293	0.1120499	0.2742049	0.6828	0.079257	?+---+	11450	67	0	580955	3727	3	3800	0.7118290704736141
Hospitalized	ENSG00000197837	H4-16	12	14767999	Hospitalized.M4.MAF_1.perc	reference	11.3	0.3413	-0.2036545	0.498306	0.6828	0.2007026	?---+-	10021	13	0	579745	523	0	536	0.6783068939718233
Hospitalized	ENSG00000165521	EML5	14	88612431	Hospitalized.M4.MAF_1.perc	reference	57	0.05404	-0.0858308	0.2100381	0.6828	0.1107029	?+--+-	12124	306	0	583311	16386	22	16736	0.9122841689034908
Hospitalized	ENSG00000102401	ARMCX3	23	101622797	Hospitalized.M4.MAF_1.perc	reference	23.9	0.2679	0.3641864	0.891067	0.6828	1.0110405	?+-+?-	8849	3	2	520934	141	79	306	0.8894692684792649
Susceptibility	ENSG00000144504	ANKMY1	2	240479422	Susceptibility.M4.MAF_1.perc	reference	0	0.9361	0.0140824	0.0344569	0.6828	0	--++--	27803	992	2	596161	22598	39	23672	0.9029127914639754
Severe	ENSG00000144191	CNGA3	2	98346188	Severe.M1.MAF_0.1.perc	reference	0	0.4118	0.1821454	0.4459372	0.6829	0	?+-+?-	3904	6	0	565514	903	0	909	0.8409213017785461
Severe	ENSG00000115008	IL1A	2	112773925	Severe.M1.MAF_0.1.perc	reference	59.3	0.0856	0.6998787	1.7130685	0.6829	4.3960241	?-+??-	3299	1	0	560889	134	0	135	0.3447770575133572
Severe	ENSG00000179988	PSTK	10	122954381	Severe.M1.MAF_0.1.perc	reference	0	0.6966	-0.2300275	0.5630708	0.6829	0	?--++-	4003	5	0	564428	446	0	451	0.4969809295327736
Hospitalized	ENSG00000104140	RHOV	15	40872214	Hospitalized.M1.MAF_0.1.perc	reference	0	0.4043	-0.4113641	1.0068474	0.6829	0	?--+??	5698	2	0	525218	90	0	92	0.5375013106862437
Hospitalized	ENSG00000108379	WNT3	17	46762506	Hospitalized.M1.MAF_0.1.perc	reference	0	0.9794	-0.9975532	2.4416249	0.6829	0	?--???	5438	0	0	541066	17	0	17	0.21545033538995606
Hospitalized	ENSG00000186230	ZNF749	19	57435325	Hospitalized.M1.MAF_0.1.perc	reference	0	0.5044	-0.1603482	0.3925766	0.6829	0	?-++++	10125	14	0	567521	365	1	381	0.9467575695699482
Susceptibility	ENSG00000130772	MED18	1	28329002	Susceptibility.M1.MAF_0.1.perc	reference	0	0.9646	-0.2158419	0.5283033	0.6829	0	-?--?-	22234	3	0	569526	102	0	105	0.9782336706117539
Susceptibility	ENSG00000054983	GALC	14	87837820	Susceptibility.M1.MAF_0.1.perc	reference	0	0.6094	-0.0847	0.2073366	0.6829	0	-?---+	23613	23	0	584266	640	0	663	0.655649216437124
Susceptibility	ENSG00000133124	IRS4	23	108719946	Susceptibility.M1.MAF_0.1.perc	reference	80.6	0.005732	0.5953116	1.4571312	0.6829	4.2561643	+?--??	21755	0	1	517667	23	14	53	0.5171645121144074
Severe	ENSG00000124588	NQO2	6	2987987	Severe.M1.MAF_1.perc	reference	0	0.994	-0.2076781	0.5083284	0.6829	0	?--+--	3900	6	0	565173	628	0	634	0.5560047803310897
Severe	ENSG00000104760	FGL1	8	17864380	Severe.M1.MAF_1.perc	reference	0	0.969	-0.1887949	0.4622136	0.6829	0	?-----	4753	5	0	570190	439	1	446	0.8620894503256884
Hospitalized	ENSG00000108379	WNT3	17	46762506	Hospitalized.M1.MAF_1.perc	reference	0	0.9794	-0.9975532	2.4416249	0.6829	0	?--???	5438	0	0	541066	17	0	17	0.21545033538995606
Susceptibility	ENSG00000130772	MED18	1	28329002	Susceptibility.M1.MAF_1.perc	reference	0	0.9646	-0.2158419	0.5283033	0.6829	0	-?--?-	22234	3	0	569526	102	0	105	0.9782336706117539
Susceptibility	ENSG00000133124	IRS4	23	108719946	Susceptibility.M1.MAF_1.perc	reference	80.6	0.005732	0.5953116	1.4571312	0.6829	4.2561643	+?--??	21755	0	1	517667	23	14	53	0.5171645121144074
Severe	ENSG00000169604	ANTXR1	2	69013176	Severe.M3.MAF_0.1.perc	reference	50.6	0.08811	0.3443761	0.8430772	0.6829	1.6304618	---?-+	3962	17	0	562729	1864	0	1881	0.734050061705682
Severe	ENSG00000196655	TRAPPC4	11	119018763	Severe.M3.MAF_0.1.perc	reference	34.8	0.189	-0.2357429	0.5770376	0.6829	0.5402031	--++?-	4048	4	0	565660	1346	0	1350	0.24990863614095618
Hospitalized	ENSG00000181023	OR56B1	11	5736448	Hospitalized.M3.MAF_0.1.perc	reference	0	0.9745	0.1546295	0.3784645	0.6829	0	?+----	9462	11	0	566146	663	0	674	0.7091466927145053
Susceptibility	ENSG00000196730	DAPK1	9	87497228	Susceptibility.M3.MAF_0.1.perc	reference	9.8	0.3502	-0.0715409	0.175153	0.6829	0.0291587	-?+---	26480	119	0	580443	2698	0	2817	0.529676723172458
Susceptibility	ENSG00000186185	KIF18B	17	44924709	Susceptibility.M3.MAF_0.1.perc	reference	0	0.7994	-0.1145916	0.280485	0.6829	0	-?-+--	26772	16	0	588715	292	0	308	0.9435804244853077
Hospitalized	ENSG00000138685	FGF2	4	122826708	Hospitalized.M3.MAF_1.perc	reference	0	0.9668	0.1878156	0.4597812	0.6829	0	?++-?-	6514	6	0	561023	314	0	320	0.6255578273202737
Susceptibility	ENSG00000148377	IDI2	10	1018910	Susceptibility.M3.MAF_1.perc	reference	0	0.6672	-0.0505739	0.1238148	0.6829	0	+?--?-	26498	71	0	588589	1663	3	1740	0.2173655193777336
Severe	ENSG00000057608	GDI2	10	5765223	Severe.M4.MAF_0.1.perc	reference	0	0.9615	-0.1313597	0.3215892	0.6829	0	++----	4660	12	0	568596	1331	0	1343	0.6284172250755051
Hospitalized	ENSG00000198853	RUSC2	9	35490111	Hospitalized.M4.MAF_0.1.perc	reference	0	0.5865	-0.0419268	0.1026376	0.6829	0	?-++++	11132	151	0	581140	7732	1	7885	0.6479588934861156
Hospitalized	ENSG00000176387	HSD11B2	16	67430652	Hospitalized.M4.MAF_0.1.perc	reference	0	0.6075	0.0712859	0.1744865	0.6829	0	?+-+--	11827	42	1	580651	2057	2	2105	0.8848144682975497
Hospitalized	ENSG00000221852	KRTAP1-5	17	41026026	Hospitalized.M4.MAF_0.1.perc	reference	0	0.899	-0.0938682	0.2297803	0.6829	0	?-----	10052	25	0	565087	1603	0	1628	0.604637359404685
Hospitalized	ENSG00000183309	ZNF623	8	143636019	Hospitalized.M4.MAF_1.perc	reference	0	0.7981	0.0767568	0.1879022	0.6829	0	?++---	10990	45	0	566283	1961	1	2008	0.939007743983208
Susceptibility	ENSG00000011083	SLC6A7	5	150190062	Susceptibility.M4.MAF_1.perc	reference	0	0.637	-0.0218957	0.053591	0.6829	0	+---++	27803	409	0	596161	9183	8	9608	0.432559021021063
Severe	ENSG00000082293	COL19A1	6	69866556	Severe.M1.MAF_0.1.perc	reference	0	0.8739	-0.2055442	0.503382	0.683	0	-+-+--	4378	7	0	568454	588	0	595	0.4350743508070003
Severe	ENSG00000124343	XG	23	2752040	Severe.M1.MAF_0.1.perc	reference	0	0.9433	0.6433416	1.5753889	0.683	0	?+-??-	3604	2	0	523049	13	9	33	0.8347792455683466
Severe	ENSG00000157514	TSC22D3	23	107713221	Severe.M1.MAF_0.1.perc	reference	0	1	0.4714767	1.1544624000000001	0.683	0	?+????	2883	0	1	500534	13	6	27	0.7591811949810908
Susceptibility	ENSG00000117298	ECE1	1	21217247	Susceptibility.M1.MAF_0.1.perc	reference	17.5	0.3033	0.2735623	0.6698767	0.683	0.4702901	+?+---	23130	8	0	555289	132	0	140	0.6268187337084141
Susceptibility	ENSG00000185338	SOCS1	16	11254408	Susceptibility.M1.MAF_0.1.perc	reference	83.5	0.01395	0.9011935	2.2069837	0.683	8.1767788	??-+??	19774	1	0	532969	21	0	22	0.8680322043658524
Severe	ENSG00000157514	TSC22D3	23	107713221	Severe.M1.MAF_1.perc	reference	0	1	0.4714767	1.1544624000000001	0.683	0	?+????	2883	0	1	500534	13	6	27	0.7591811949810908
Susceptibility	ENSG00000117298	ECE1	1	21217247	Susceptibility.M1.MAF_1.perc	reference	17.5	0.3033	0.2735623	0.6698767	0.683	0.4702901	+?+---	23130	8	0	555289	132	0	140	0.6268187337084141
Susceptibility	ENSG00000150760	DOCK1	10	126905409	Susceptibility.M1.MAF_1.perc	reference	0	0.863	0.0942802	0.2308488	0.683	0	+?+-+-	24404	23	0	582516	496	0	519	0.6756780583440409
Susceptibility	ENSG00000185338	SOCS1	16	11254408	Susceptibility.M1.MAF_1.perc	reference	83.5	0.01395	0.9011935	2.2069837	0.683	8.1767788	??-+??	19774	1	0	532969	21	0	22	0.8680322043658524
Susceptibility	ENSG00000166960	CCDC178	18	32937402	Susceptibility.M1.MAF_1.perc	reference	25.8	0.2492	0.0813473	0.1991898	0.683	0.0588682	+?-++-	27126	226	0	591861	5168	20	5434	0.5769701656860122
Severe	ENSG00000148200	NR6A1	9	124517275	Severe.M3.MAF_0.1.perc	reference	0	0.914	0.2690144	0.6588322	0.683	0	?+-??-	1841	2	0	551218	543	1	547	0.5722224170767305
Severe	ENSG00000140990	NDUFB10	16	1959538	Severe.M3.MAF_0.1.perc	reference	0	0.4958	0.1305193	0.3196599	0.683	0	-+--?+	4301	11	0	567131	1464	0	1475	0.7812836354811731
Severe	ENSG00000093000	NUP50	22	45163925	Severe.M3.MAF_0.1.perc	reference	0	0.9351	0.2186637	0.5354702	0.683	0	?+-??-	3452	4	0	563836	761	1	767	0.5527370610867386
Hospitalized	ENSG00000159110	IFNAR2	21	33229901	Hospitalized.M3.MAF_0.1.perc	reference	0	0.8304	0.1506291	0.3688272	0.683	0	?+-?+-	8881	9	0	578076	680	1	691	0.6502381679039007
Susceptibility	ENSG00000117152	RGS4	1	163068775	Susceptibility.M3.MAF_0.1.perc	reference	0	0.737	-0.0776948	0.1902273	0.683	0	-?----	24577	29	0	577236	726	1	757	0.7363871326408626
Susceptibility	ENSG00000000460	C1orf112	1	169662007	Susceptibility.M3.MAF_0.1.perc	reference	33.1	0.2004	0.1168975	0.2862375	0.683	0.1356628	-?++-+	26614	104	0	590793	2071	0	2175	0.5616075881839978
Susceptibility	ENSG00000079150	FKBP7	2	178463664	Susceptibility.M3.MAF_0.1.perc	reference	0	0.5113	0.0679162	0.1663181	0.683	0	+?+---	24657	44	0	575837	939	0	983	0.8012628877043483
Susceptibility	ENSG00000185821	OR6C76	12	55426254	Susceptibility.M3.MAF_0.1.perc	reference	0	0.4217	0.1836705	0.4498142	0.683	0	-?++-+	23994	7	0	578561	103	0	110	0.9912296137261867
Severe	ENSG00000130037	KCNA5	12	5043879	Severe.M3.MAF_1.perc	reference	0	0.9929	0.1739942	0.4260247	0.683	0	+++-?-	3971	11	0	562773	947	1	960	0.8834538442742633
Severe	ENSG00000171402	XAGE3	23	52862525	Severe.M3.MAF_1.perc	reference	0	0.9995	-0.6376438	1.5615049	0.683	0	?--?-?	1992	0	0	511480	23	11	45	0.24260656382075788
Hospitalized	ENSG00000144410	CPO	2	206939518	Hospitalized.M3.MAF_1.perc	reference	0	0.7217	0.0686693	0.168133	0.683	0	?+++--	11618	54	0	570422	2408	3	2468	0.8707478672868469
Hospitalized	ENSG00000144668	ITGA9	3	37452115	Hospitalized.M3.MAF_1.perc	reference	0	0.5252	-0.0772198	0.1891097	0.683	0	?---+-	11842	47	0	570954	2161	1	2210	0.4859524998479111
Hospitalized	ENSG00000100490	CDKL1	14	50326265	Hospitalized.M3.MAF_1.perc	reference	2.5	0.3925	0.1387676	0.3397874	0.683	0.0243837	?++---	11605	20	0	582409	655	0	675	0.9341507770281954
Hospitalized	ENSG00000159110	IFNAR2	21	33229901	Hospitalized.M3.MAF_1.perc	reference	0	0.8304	0.1506291	0.3688272	0.683	0	?+-?+-	8881	9	0	578076	680	1	691	0.6502381679039007
Susceptibility	ENSG00000165895	ARHGAP42	11	100687288	Susceptibility.M3.MAF_1.perc	reference	22.2	0.2775	0.1567517	0.3838654	0.683	0.1659377	+?-+?+	23375	17	0	574378	468	0	485	0.9512620824258029
Susceptibility	ENSG00000188321	ZNF559	19	9323772	Susceptibility.M3.MAF_1.perc	reference	40	0.1548	-0.072439	0.1773919	0.683	0.0563982	-?--++	27268	118	0	591872	2412	1	2532	0.7835616270850971
Severe	ENSG00000114200	BCHE	3	165772904	Severe.M4.MAF_0.1.perc	reference	0	0.9252	-0.0849638	0.2080263	0.683	0	+----+	4769	32	0	568932	4060	1	4094	0.49332359903197914
Hospitalized	ENSG00000122359	ANXA11	10	80150889	Hospitalized.M4.MAF_0.1.perc	reference	60.3	0.03912	0.1350657	0.330711	0.683	0.2651527	?-+--+	12124	90	0	583311	5787	2	5881	0.7608860333400118
Hospitalized	ENSG00000119718	EIF2B2	14	75002921	Hospitalized.M4.MAF_0.1.perc	reference	0	0.4664	-0.0703634	0.1722853	0.683	0	?--+-+	11776	50	0	582411	2861	2	2915	0.8825223942558083
Susceptibility	ENSG00000171497	PPID	4	158709127	Susceptibility.M4.MAF_0.1.perc	reference	0	0.4723	0.0469968	0.1150776	0.683	0	-?++-+	25640	89	0	589569	1957	1	2048	0.5416583263289432
Susceptibility	ENSG00000165633	VSTM4	10	49014236	Susceptibility.M4.MAF_0.1.perc	reference	53.8	0.07009	-0.1441036	0.3528898	0.683	0.2742562	-?+--+	24777	100	0	575308	2350	0	2450	0.6557990259494839
Susceptibility	ENSG00000111490	TBC1D30	12	64759484	Susceptibility.M4.MAF_0.1.perc	reference	0	0.4723	0.0402287	0.0985211	0.683	0	+?+++-	21029	129	0	475845	2813	3	2948	0.2474040904294519
Susceptibility	ENSG00000174109	C16orf91	16	1419752	Susceptibility.M4.MAF_0.1.perc	reference	0	0.9381	-0.0556952	0.1363999	0.683	0	+?-+--	24493	59	0	584601	1407	0	1466	0.8932000608871783
Hospitalized	ENSG00000172260	NEGR1	1	71395943	Hospitalized.M4.MAF_1.perc	reference	0	0.6393	0.0741804	0.1816345	0.683	0	?+----	10936	41	0	567732	2381	0	2422	0.0016222707544930048
Susceptibility	ENSG00000104055	TGM5	15	43232590	Susceptibility.M4.MAF_1.perc	reference	0	0.4878	0.0207131	0.0507201	0.683	0	+?-+++	27126	463	1	591861	10151	10	10636	0.6207189824473305
Severe	ENSG00000147592	LACTB2	8	70635318	Severe.M1.MAF_0.1.perc	reference	0	0.9918	-0.3717302	0.910652	0.6831	0	?-----	2524	2	0	562630	110	1	114	0.4564727071587837
Severe	ENSG00000187026	KRTAP21-2	21	30746794	Severe.M1.MAF_0.1.perc	reference	0	0.9994	-0.9970853	2.4422982	0.6831	0	?--?-?	1818	0	0	512846	41	0	41	0.23904918888402385
Hospitalized	ENSG00000212657	KRTAP16-1	17	41307700	Hospitalized.M1.MAF_0.1.perc	reference	0	0.9927	-0.2456465	0.6016923	0.6831	0	?---?-	7752	5	0	561441	259	0	264	0.8652135206082945
Hospitalized	ENSG00000105650	PDE4C	19	18208652	Hospitalized.M1.MAF_0.1.perc	reference	0	0.8262	-0.1560711	0.3823286	0.6831	0	?---+-	11491	10	0	581945	524	0	534	0.4304018701551674
Hospitalized	ENSG00000125503	PPP1R12C	19	55090914	Hospitalized.M1.MAF_0.1.perc	reference	0	0.9793	-0.3374857	0.8267299	0.6831	0	?---?-	6797	1	0	561242	125	0	126	0.5580365921437018
Susceptibility	ENSG00000197976	AKAP17A	23	1591604	Susceptibility.M1.MAF_0.1.perc	reference	0	1	0.6332031	1.551273	0.6831	0	??+???	1568	1	0	7658	3	0	4	0.38875995734422736
Severe	ENSG00000143536	CRNN	1	152409243	Severe.M1.MAF_1.perc	reference	0	0.7258	0.1944429	0.4763154	0.6831	0	?++---	4298	6	0	568879	549	0	555	0.8418227615373619
Severe	ENSG00000169131	ZNF354A	5	178711512	Severe.M1.MAF_1.perc	reference	0	0.9568	0.3470229	0.8500602	0.6831	0	?+-??-	2552	1	0	564336	212	0	213	0.6462980628124058
Severe	ENSG00000147592	LACTB2	8	70635318	Severe.M1.MAF_1.perc	reference	0	0.9918	-0.3717302	0.910652	0.6831	0	?-----	2524	2	0	562630	110	1	114	0.4564727071587837
Severe	ENSG00000151715	TMEM45B	11	129815848	Severe.M1.MAF_1.perc	reference	0	0.7798	-0.2428827	0.5948758	0.6831	0	?-+---	4025	4	0	563475	574	0	578	0.711205713129029
Hospitalized	ENSG00000287542	HERC3	4	88523810	Hospitalized.M1.MAF_1.perc	reference	0	0.9941	-0.8978026	2.1993574	0.6831	0	?---??	573	0	0	41739	12	0	12	0.3459948665783582
Hospitalized	ENSG00000105650	PDE4C	19	18208652	Hospitalized.M1.MAF_1.perc	reference	0	0.8262	-0.1560711	0.3823286	0.6831	0	?---+-	11491	10	0	581945	524	0	534	0.4304018701551674
Hospitalized	ENSG00000125503	PPP1R12C	19	55090914	Hospitalized.M1.MAF_1.perc	reference	0	0.9793	-0.3374857	0.8267299	0.6831	0	?---?-	6797	1	0	561242	125	0	126	0.5580365921437018
Susceptibility	ENSG00000197976	AKAP17A	23	1591604	Susceptibility.M1.MAF_1.perc	reference	0	1	0.6332031	1.551273	0.6831	0	??+???	1568	1	0	7658	3	0	4	0.38875995734422736
Severe	ENSG00000128714	HOXD13	2	176092721	Severe.M3.MAF_0.1.perc	reference	0	0.992	-0.160127	0.39223	0.6831	0	?--??-	4024	12	0	563148	988	0	1000	0.6925783853453018
Severe	ENSG00000177706	FAM20C	7	192571	Severe.M3.MAF_0.1.perc	reference	0	0.965	0.229705	0.5626276	0.6831	0	?++-?-	4343	8	0	557183	217	0	225	0.6522932141172482
Severe	ENSG00000277399	GPR179	17	38324571	Severe.M3.MAF_0.1.perc	reference	0	0.7997	-0.1116658	0.2734943	0.6831	0	+---+-	4881	20	0	570363	2079	1	2101	0.13794446831289467
Severe	ENSG00000186188	FFAR4	10	93566665	Severe.M3.MAF_1.perc	reference	0	0.8459	0.1799885	0.4409023	0.6831	0	?+-??-	3784	8	0	563539	1057	1	1067	0.39011093345399855
Severe	ENSG00000100280	AP1B1	22	29327680	Severe.M3.MAF_1.perc	reference	0	0.7285	-0.1423294	0.3486656	0.6831	0	?--+-+	3804	8	0	567057	1786	1	1796	0.6183307601598617
Hospitalized	ENSG00000120913	PDLIM2	8	22578279	Hospitalized.M3.MAF_1.perc	reference	0	0.7723	-0.0989025	0.2422524	0.6831	0	?-+---	11099	20	0	570436	1518	1	1540	0.5769161277284562
Hospitalized	ENSG00000196090	PTPRT	20	42072752	Hospitalized.M3.MAF_1.perc	reference	0	0.4774	-0.0321486	0.078737	0.6831	0	?--+-+	8840	183	1	567689	16127	25	16362	0.034805479908916276
Susceptibility	ENSG00000187231	SESTD1	2	179101678	Susceptibility.M3.MAF_1.perc	reference	38.7	0.1635	0.1423464	0.348686	0.6831	0.202859	+?-+--	24172	34	1	576332	863	1	901	0.7009960118391725
Susceptibility	ENSG00000183378	OVCH2	11	7689437	Susceptibility.M3.MAF_1.perc	reference	0	0.6743	-0.0692219	0.1695499	0.6831	0	-?-+-+	26991	44	2	590366	850	0	898	0.312722550877297
Susceptibility	ENSG00000070915	SLC12A3	16	56865207	Susceptibility.M3.MAF_1.perc	reference	33.5	0.1978	-0.0518261	0.1269683	0.6831	0.0275327	-?+--+	27340	476	0	591878	10177	8	10669	0.8068760711644399
Susceptibility	ENSG00000100376	FAM118A	22	45308968	Susceptibility.M3.MAF_1.perc	reference	0	0.8381	-0.062545	0.1532156	0.6831	0	-?-+++	27186	53	0	589412	995	2	1052	0.975937570117831
Severe	ENSG00000197746	PSAP	10	71816298	Severe.M4.MAF_0.1.perc	reference	0	0.6844	-0.088763	0.2174091	0.6831	0	-+----	4882	27	0	570484	3617	2	3648	0.7310695546440402
Severe	ENSG00000177981	ASB8	12	48147789	Severe.M4.MAF_0.1.perc	reference	7.8	0.3622	-0.1635432	0.4006207	0.6831	0.1325029	?-+--+	4286	17	0	566859	2217	1	2236	0.6605018827106779
Hospitalized	ENSG00000164187	LMBRD2	5	36098407	Hospitalized.M4.MAF_0.1.perc	reference	47.1	0.1087	0.1641087	0.402037	0.6831	0.3355271	?-+--+	11706	65	0	582388	2868	1	2935	0.6635847801260348
Hospitalized	ENSG00000100325	ASCC2	22	29788609	Hospitalized.M4.MAF_0.1.perc	reference	0	0.746	0.0629737	0.1542809	0.6831	0	?+++++	12124	74	0	583310	3228	0	3302	0.3419389279351489
Susceptibility	ENSG00000154493	C10orf90	10	126424997	Susceptibility.M4.MAF_0.1.perc	reference	15.1	0.3184	-0.0528141	0.1293692	0.6831	0.0177442	-?+--+	26578	197	1	589971	4441	1	4642	0.8490031031546937
Susceptibility	ENSG00000101365	IDH3B	20	2658395	Susceptibility.M4.MAF_0.1.perc	reference	0	0.6051	0.0382346	0.0936456	0.6831	0	+?++-+	27126	135	0	591861	2976	1	3113	0.6120056340951165
Severe	ENSG00000126746	ZNF384	12	6666477	Severe.M4.MAF_1.perc	reference	0	0.4544	-0.0649451	0.1591112	0.6831	0	+-+--+	4888	53	0	570402	6504	3	6563	0.831333085941906
Severe	ENSG00000151338	MIPOL1	14	37197913	Severe.M4.MAF_1.perc	reference	0	0.8709	-0.0876494	0.214692	0.6831	0	-+----	4638	32	0	568449	3827	0	3859	0.28654512183256153
Severe	ENSG00000100346	CACNA1I	22	39570753	Severe.M4.MAF_1.perc	reference	0	0.6886	-0.0604575	0.1481094	0.6831	0	+--+++	3647	97	1	175899	7745	13	7870	0.7828923209952452
Hospitalized	ENSG00000067606	PRKCZ	1	2050411	Hospitalized.M4.MAF_1.perc	reference	0	0.7781	0.0584528	0.143167	0.6831	0	?+++--	11800	76	0	582162	3971	2	4051	0.7540614989674478
Hospitalized	ENSG00000128683	GAD1	2	170813213	Hospitalized.M4.MAF_1.perc	reference	31.4	0.2001	-0.0939662	0.2301512	0.6831	0.092985	--++-+	11947	89	0	585662	4522	5	4621	0.575689275122103
Hospitalized	ENSG00000117360	PRPF3	1	150321479	Hospitalized.M1.MAF_0.1.perc	reference	0	0.9991	-0.7442724	1.82368	0.6832	0	?---??	6717	2	0	513773	24	0	26	0.15630275190143492
Hospitalized	ENSG00000134597	RBMX2	23	130401987	Hospitalized.M1.MAF_0.1.perc	reference	0	1	-0.628459	1.5399517	0.6832	0	?-????	5157	0	0	499833	9	3	15	0.5371652282133739
Susceptibility	ENSG00000170759	KIF5B	10	32009015	Susceptibility.M1.MAF_0.1.perc	reference	0	0.9519	-0.1471683	0.3605949	0.6832	0	-?---?	24759	9	0	576356	200	0	209	0.7185427063939669
Severe	ENSG00000279263	OR2L8	1	247948858	Severe.M1.MAF_1.perc	reference	0	0.777	0.4700753	1.1520528	0.6832	0	?-+?-?	1877	1	0	45612	22	0	23	0.49351256168127033
Severe	ENSG00000144504	ANKMY1	2	240479422	Severe.M1.MAF_1.perc	reference	0	0.8233	-0.1329258	0.3257014	0.6832	0	--+---	4822	15	0	570320	1162	0	1177	0.3330333383225075
Severe	ENSG00000140563	MCTP2	15	94231538	Severe.M1.MAF_1.perc	reference	0	0.7457	-0.119891	0.2937792	0.6832	0	+-+-+-	4978	20	0	570677	1703	1	1725	0.7199383694430198
Hospitalized	ENSG00000117360	PRPF3	1	150321479	Hospitalized.M1.MAF_1.perc	reference	0	0.9991	-0.7442724	1.82368	0.6832	0	?---??	6717	2	0	513773	24	0	26	0.15630275190143492
Hospitalized	ENSG00000123307	NEUROD4	12	55019974	Hospitalized.M1.MAF_1.perc	reference	0	0.9869	0.2633401	0.6452784	0.6832	0	?+----	8411	4	0	565796	186	0	190	0.8148408194457123
Hospitalized	ENSG00000134597	RBMX2	23	130401987	Hospitalized.M1.MAF_1.perc	reference	0	1	-0.628459	1.5399517	0.6832	0	?-????	5157	0	0	499833	9	3	15	0.5371652282133739
Severe	ENSG00000100505	TRIM9	14	50975262	Severe.M3.MAF_0.1.perc	reference	0	0.7945	0.1819472	0.4458956	0.6832	0	?+-??-	4012	7	0	565532	1042	0	1049	0.2489599521033176
Severe	ENSG00000147223	RIPPLY1	23	106900063	Severe.M3.MAF_0.1.perc	reference	0	0.9976	-0.5959893	1.4604969	0.6832	0	?--??-	1767	0	0	510626	23	14	51	0.7495522521151935
Hospitalized	ENSG00000139549	DHH	12	49086656	Hospitalized.M3.MAF_0.1.perc	reference	70.8	0.01631	0.4339852	1.0634101	0.6832	3.0529707	?--+?+	6438	4	0	564560	725	0	729	0.5098703410588946
Hospitalized	ENSG00000187537	POTEG	14	19402486	Hospitalized.M3.MAF_0.1.perc	reference	4.9	0.3791	0.1459779	0.3577214	0.6832	0.0776492	?+-+++	8573	16	0	563348	1115	16	1163	0.7945232173596714
Hospitalized	ENSG00000167232	ZNF91	19	23304991	Hospitalized.M3.MAF_0.1.perc	reference	0	0.9966	-0.1234955	0.3025692	0.6832	0	?---+-	8681	17	0	563497	881	0	898	0.9927035795300083
Hospitalized	ENSG00000124251	TP53TG5	20	45372557	Hospitalized.M3.MAF_0.1.perc	reference	13	0.3313	-0.1919199	0.4702594	0.6832	0.1757582	?-+---	9555	8	0	580157	486	0	494	0.7954507474426898
Susceptibility	ENSG00000120162	MOB3B	9	27325209	Susceptibility.M3.MAF_0.1.perc	reference	0	0.8448	-0.1082906	0.2653848	0.6832	0	-?----	23527	15	0	560166	382	1	399	0.8797921738386758
Susceptibility	ENSG00000111344	RASAL1	12	113098819	Susceptibility.M3.MAF_0.1.perc	reference	0	0.8503	0.0392098	0.0960661	0.6832	0	-?+++-	26821	132	0	590734	2886	0	3018	0.9569914608919081
Hospitalized	ENSG00000166292	TMEM100	17	55719627	Hospitalized.M3.MAF_1.perc	reference	0	0.4632	-0.1405818	0.344516	0.6832	0	?++---	7878	13	0	565838	457	0	470	0.15005400489895274
Susceptibility	ENSG00000112695	COX7A2	6	75237675	Susceptibility.M3.MAF_1.perc	reference	23.8	0.2682	0.2756885	0.6755637	0.6832	0.5518629	+?-+?-	23558	9	0	563838	228	0	237	0.5415575252591852
Susceptibility	ENSG00000120162	MOB3B	9	27325209	Susceptibility.M3.MAF_1.perc	reference	0	0.8448	-0.1082906	0.2653848	0.6832	0	-?----	23527	15	0	560166	382	1	399	0.8797921738386758
Susceptibility	ENSG00000187630	DHRS4L2	14	23969874	Susceptibility.M3.MAF_1.perc	reference	0	0.4917	-0.036569	0.0895972	0.6832	0	-?-+--	25091	128	1	589310	2929	46	3151	0.6734180981732061
Susceptibility	ENSG00000172530	BANP	16	87949244	Susceptibility.M3.MAF_1.perc	reference	0	0.5859	0.0321665	0.0788083	0.6832	0	+?++-+	24649	184	0	567021	4420	0	4604	0.5918244953034093
Hospitalized	ENSG00000112303	VNN2	6	132743870	Hospitalized.M4.MAF_0.1.perc	reference	0	0.653	0.0593029	0.1452963	0.6832	0	?+----	11477	68	0	580129	4091	2	4163	0.4228818431184531
Susceptibility	ENSG00000188729	OSTN	3	191199241	Susceptibility.M4.MAF_0.1.perc	reference	0	0.7058	-0.0832752	0.2040739	0.6832	0	+?----	24047	27	0	574897	628	1	657	0.7763974688204281
Susceptibility	ENSG00000100439	ABHD4	14	22598237	Susceptibility.M4.MAF_0.1.perc	reference	0	0.5589	0.0377615	0.0925441	0.6832	0	-?++--	27126	137	0	591861	3132	1	3271	0.6669077658830503
Severe	ENSG00000164129	NPY5R	4	163343892	Severe.M4.MAF_1.perc	reference	28.1	0.2238	0.3015714	0.7388743	0.6832	0.9180282	+-----	4415	16	0	564514	1892	1	1910	0.399524197244931
Severe	ENSG00000204348	DXO	6	31969810	Severe.M4.MAF_1.perc	reference	0	0.9466	-0.0837145	0.2051523	0.6832	0	+-+---	4822	36	0	570320	2955	0	2991	0.7938321691503576
Severe	ENSG00000157379	DHRS1	14	24290598	Severe.M4.MAF_1.perc	reference	46.8	0.09392	0.1777573	0.4356095	0.6832	0.4466132	--++++	4883	22	0	570490	2123	0	2145	0.4890093333556846
Severe	ENSG00000105610	KLF1	19	12884422	Severe.M4.MAF_1.perc	reference	0	0.747	-0.0908537	0.2226493	0.6832	0	--++--	4185	21	0	562705	4860	1	4883	0.7099655584980356
Hospitalized	ENSG00000075702	WDR62	19	36054649	Hospitalized.M4.MAF_1.perc	reference	0	0.814	-0.0305981	0.0749719	0.6832	0	?-+++-	12124	285	0	583311	14024	15	14339	0.5357780604704308
Hospitalized	ENSG00000147257	GPC3	23	133535745	Hospitalized.M4.MAF_1.perc	reference	0	0.9227	-0.0976176	0.2392331	0.6832	0	?-+-+-	9714	21	10	522131	444	184	853	0.014245892604764589
Susceptibility	ENSG00000144868	TMEM108	3	133038391	Susceptibility.M4.MAF_1.perc	reference	0	0.7922	0.0298414	0.0731307	0.6832	0	+-+++-	26726	226	0	583318	4848	2	5078	0.6308807496211237
Susceptibility	ENSG00000166289	PLEKHF1	19	29665459	Susceptibility.M4.MAF_1.perc	reference	25.5	0.2513	-0.0643494	0.1576629	0.6832	0.0339431	-?+---	26300	185	0	588369	4092	1	4279	0.8642535698362624
Susceptibility	ENSG00000101935	AMMECR1	23	110194186	Susceptibility.M4.MAF_1.perc	reference	0	0.9894	0.0683661	0.1674996	0.6832	0	+?++--	23979	18	10	531501	324	138	638	0.6984624582878819
Severe	ENSG00000138119	MYOF	10	93306429	Severe.M1.MAF_0.1.perc	reference	49.8	0.0763	0.2327927	0.57069	0.6833	0.8239107	----++	5018	24	0	570620	1700	0	1724	0.566196979523397
Hospitalized	ENSG00000121905	HPCA	1	32885994	Hospitalized.M1.MAF_0.1.perc	reference	0	1	-1.0109546	2.4777262	0.6833	0	?-????	5157	0	0	499833	22	0	22	0.5725723344365548
Hospitalized	ENSG00000120733	KDM3B	5	138352685	Hospitalized.M1.MAF_0.1.perc	reference	0	0.9194	-0.9720669	2.3827979	0.6833	0	?-?+??	5539	4	0	530569	25	0	29	0.21482421022385403
Hospitalized	ENSG00000102970	CCL17	16	57404767	Hospitalized.M1.MAF_0.1.perc	reference	0	0.9211	0.3536644	0.8668471	0.6833	0	?+--+-	8686	3	0	565153	65	0	68	0.8852662779746557
Hospitalized	ENSG00000131831	RAI2	23	17800049	Hospitalized.M1.MAF_0.1.perc	reference	0	1	-0.5736361	1.4061691	0.6833	0	?-????	5157	0	0	499833	8	7	22	0.29940792942918404
Hospitalized	ENSG00000198932	GPRASP1	23	102651092	Hospitalized.M1.MAF_0.1.perc	reference	0	0.8731	0.2799215	0.6860738	0.6833	0	?+--+-	8104	3	0	517513	45	29	106	0.6601776644194322
Susceptibility	ENSG00000162869	PPP1R21	2	48440598	Susceptibility.M1.MAF_0.1.perc	reference	0	0.4855	0.126918	0.3110889	0.6833	0	-?++-+	25325	15	0	577197	227	0	242	0.4370860455506671
Susceptibility	ENSG00000140988	RPS2	16	1962058	Susceptibility.M1.MAF_0.1.perc	reference	0	0.7782	-0.2580958	0.632574	0.6833	0	??--??	21019	2	0	552646	68	0	70	0.6428535556550343
Hospitalized	ENSG00000121905	HPCA	1	32885994	Hospitalized.M1.MAF_1.perc	reference	0	1	-1.0109546	2.4777262	0.6833	0	?-????	5157	0	0	499833	22	0	22	0.5725723344365548
Hospitalized	ENSG00000176798	OR51L1	11	4994851	Hospitalized.M1.MAF_1.perc	reference	0	0.875	-0.2415471	0.5921356	0.6833	0	?---+-	6751	4	0	563277	115	0	119	0.2900496104824112
Hospitalized	ENSG00000131831	RAI2	23	17800049	Hospitalized.M1.MAF_1.perc	reference	0	1	-0.5736361	1.4061691	0.6833	0	?-????	5157	0	0	499833	8	7	22	0.29940792942918404
Hospitalized	ENSG00000198932	GPRASP1	23	102651092	Hospitalized.M1.MAF_1.perc	reference	0	0.8731	0.2799215	0.6860738	0.6833	0	?+--+-	8104	3	0	517513	45	29	106	0.6601776644194322
Severe	ENSG00000170464	DNAJC18	5	139408588	Severe.M3.MAF_0.1.perc	reference	0	0.955	0.1837241	0.4503973	0.6833	0	?+-?--	3947	6	0	565326	1005	2	1015	0.9902836746760026
Severe	ENSG00000124785	NRN1	6	5997999	Severe.M3.MAF_0.1.perc	reference	0	0.8181	0.5519054	1.3526152	0.6833	0	?+-?--	1737	0	0	547616	55	0	55	0.5567317212563357
Hospitalized	ENSG00000198162	MAN1A2	1	117367449	Hospitalized.M3.MAF_0.1.perc	reference	0	0.9374	-0.1779293	0.4362018	0.6833	0	?---+-	8447	7	0	546173	388	0	395	0.2218614745166624
Susceptibility	ENSG00000162642	C1orf52	1	85249953	Susceptibility.M3.MAF_0.1.perc	reference	0	0.5002	-0.1002176	0.2456214	0.6833	0	-?+---	24279	17	0	577528	407	0	424	0.28186763954806393
Susceptibility	ENSG00000204569	PPP1R10	6	30600413	Susceptibility.M3.MAF_0.1.perc	reference	0	0.7885	0.0799859	0.1960829	0.6833	0	+?++-+	25992	36	0	590791	650	0	686	0.6876420537017316
Susceptibility	ENSG00000149133	OR5F1	11	55993681	Susceptibility.M3.MAF_0.1.perc	reference	0	0.5912	-0.0926408	0.2271096	0.6833	0	-?---+	24867	22	0	577639	518	1	542	0.9709782711568323
Severe	ENSG00000142675	CNKSR1	1	26177484	Severe.M3.MAF_1.perc	reference	0	0.7188	0.0852402	0.2089058	0.6833	0	?++--+	4741	30	0	570311	3425	0	3455	0.5491923253695146
Severe	ENSG00000112981	NME5	5	138115175	Severe.M3.MAF_1.perc	reference	0	0.5481	0.1154898	0.2831223	0.6833	0	?++---	4245	19	0	566419	2133	4	2160	0.7556796001458136
Severe	ENSG00000124785	NRN1	6	5997999	Severe.M3.MAF_1.perc	reference	0	0.8181	0.5519054	1.3526152	0.6833	0	?+-?--	1737	0	0	547616	55	0	55	0.5567317212563357
Severe	ENSG00000166128	RAB8B	15	63189560	Severe.M3.MAF_1.perc	reference	0	0.9589	-0.1419145	0.3478732	0.6833	0	?+-?--	3298	5	0	548874	1154	2	1163	0.33365335315162437
Hospitalized	ENSG00000197312	DDI2	1	15617458	Hospitalized.M3.MAF_1.perc	reference	0	0.7834	-0.4096159	1.0039444	0.6833	0	?+-+-?	7823	7	0	535139	28	0	35	0.6251694585577866
Hospitalized	ENSG00000205108	FAM205A	9	34723053	Hospitalized.M3.MAF_1.perc	reference	0	0.627	0.1216984	0.2983073	0.6833	0	?+-+--	10349	19	0	580580	701	1	722	0.7987726037367938
Hospitalized	ENSG00000181619	GPR135	14	59429022	Hospitalized.M3.MAF_1.perc	reference	0	0.826	-0.1970156	0.4829774	0.6833	0	?--+?-	9500	4	0	577469	216	0	220	0.6851329420742164
Hospitalized	ENSG00000129667	RHBDF2	17	76470891	Hospitalized.M3.MAF_1.perc	reference	0	0.5794	-0.0393001	0.0963391	0.6833	0	?--+-+	11713	131	0	582403	9419	9	9568	0.6837916399008891
Susceptibility	ENSG00000162642	C1orf52	1	85249953	Susceptibility.M3.MAF_1.perc	reference	0	0.5002	-0.1002176	0.2456214	0.6833	0	-?+---	24279	17	0	577528	407	0	424	0.28186763954806393
Susceptibility	ENSG00000178149	DALRD3	3	49015488	Susceptibility.M3.MAF_1.perc	reference	12.1	0.3368	-0.079774	0.1955619	0.6833	0.0384419	+?--++	27125	87	0	591861	2146	1	2235	0.7019687342048556
Susceptibility	ENSG00000101216	GMEB2	20	63587602	Susceptibility.M3.MAF_1.perc	reference	0	0.6264	0.0712337	0.1745954	0.6833	0	+?++--	24075	38	0	546617	866	0	904	0.5104318469343786
Severe	ENSG00000185627	PSMD13	11	236966	Severe.M4.MAF_0.1.perc	reference	23.1	0.2602	0.2171892	0.5323827	0.6833	0.427367	+---+-	4419	23	0	564519	3197	0	3220	0.6872893307846272
Severe	ENSG00000242715	CCDC169	13	36222008	Severe.M4.MAF_0.1.perc	reference	0	0.9009	-0.1597066	0.3914466	0.6833	0	?---?-	4392	6	0	568161	1322	0	1328	0.46102517477035126
Severe	ENSG00000068354	TBC1D25	23	48539714	Severe.M4.MAF_0.1.perc	reference	0	0.4252	0.1367047	0.3351058	0.6833	0	?-+?-+	3683	4	5	520955	428	235	912	0.8396568529878199
Hospitalized	ENSG00000167653	PSCA	8	142670308	Hospitalized.M4.MAF_0.1.perc	reference	0	0.948	0.16131	0.3953414	0.6833	0	?+--+-	10114	12	0	579803	561	1	575	0.4418652081168174
Hospitalized	ENSG00000100804	PSMB5	14	23016543	Hospitalized.M4.MAF_0.1.perc	reference	0	0.7831	0.1001027	0.2453361	0.6833	0	?++-+-	10006	25	0	563968	1317	0	1342	0.7038953785106971
Susceptibility	ENSG00000205116	TMEM88B	1	1426128	Susceptibility.M4.MAF_0.1.perc	reference	0	0.598	0.057951	0.1420273	0.6833	0	-?++--	23682	60	0	572622	1265	0	1325	0.8479256682719545
Susceptibility	ENSG00000151655	ITIH2	10	7703316	Susceptibility.M4.MAF_0.1.perc	reference	0	0.605	0.023233	0.0569558	0.6833	0	+?+-+-	27126	358	1	591861	7935	1	8297	0.618520596437072
Susceptibility	ENSG00000130649	CYP2E1	10	133520406	Susceptibility.M4.MAF_0.1.perc	reference	29.3	0.2259	-0.0798362	0.1956646	0.6833	0.0578533	-?+-+-	26578	173	0	589970	3859	3	4038	0.04740862610283632
Severe	ENSG00000155096	AZIN1	8	102826308	Severe.M4.MAF_1.perc	reference	0	0.9454	-0.0766705	0.1879269	0.6833	0	+-++--	4883	46	0	570489	7261	19	7345	0.32544102483009063
Severe	ENSG00000204889	KRT40	17	40977716	Severe.M4.MAF_1.perc	reference	11.3	0.3434	-0.0882945	0.2164398	0.6833	0.0460278	--+++-	4887	74	0	570394	12903	28	13033	0.015611022071239135
Severe	ENSG00000278558	TMEM191B	22	18527802	Severe.M4.MAF_1.perc	reference	0	0.8426	0.2320662	0.5688458	0.6833	0	?+-??-	1926	5	0	60300	387	19	430	0.8278447344708361
Hospitalized	ENSG00000101890	GUCY2F	23	109372906	Hospitalized.M4.MAF_1.perc	reference	0	0.8064	-0.0607892	0.1490095	0.6833	0	?---+-	10937	45	25	528177	1167	366	1994	0.5564052404477243
Severe	ENSG00000133065	SLC41A1	1	205789094	Severe.M1.MAF_0.1.perc	reference	0	0.9997	-1.0111536	2.4796414	0.6834	0	?-???-	1579	0	0	509010	40	0	40	0.08956134761937166
Severe	ENSG00000114019	AMOTL2	3	134355347	Severe.M1.MAF_0.1.perc	reference	0	0.9208	0.2935444	0.7197192	0.6834	0	?--+--	2332	1	0	553051	196	0	197	0.7353026662657132
Severe	ENSG00000086598	TMED2	12	123584533	Severe.M1.MAF_0.1.perc	reference	0	1	-1.0373965	2.5433861	0.6834	0	?-????	1524	0	0	499833	16	0	16	0.5199836170757812
Hospitalized	ENSG00000163866	SMIM12	1	34712737	Hospitalized.M1.MAF_0.1.perc	reference	0	0.9997	-1.0129544	2.4839493	0.6834	0	?--???	5531	0	0	518993	20	0	20	0.9301636933072948
Hospitalized	ENSG00000158435	CNOT11	2	101252886	Hospitalized.M1.MAF_0.1.perc	reference	0	0.9369	-0.2799731	0.6864345	0.6834	0	?-----	6984	2	0	563257	169	0	171	0.401512242379148
Susceptibility	ENSG00000104164	BLOC1S6	15	45587214	Susceptibility.M1.MAF_0.1.perc	reference	23	0.2682	0.2593531	0.6358567	0.6834	0.5078048	-?--+-	24123	7	0	571264	114	0	121	0.39888356525556895
Hospitalized	ENSG00000163866	SMIM12	1	34712737	Hospitalized.M1.MAF_1.perc	reference	0	0.9997	-1.0129544	2.4839493	0.6834	0	?--???	5531	0	0	518993	20	0	20	0.9301636933072948
Hospitalized	ENSG00000158435	CNOT11	2	101252886	Hospitalized.M1.MAF_1.perc	reference	0	0.9369	-0.2799731	0.6864345	0.6834	0	?-----	6984	2	0	563257	169	0	171	0.401512242379148
Severe	ENSG00000118965	WDR35	2	19910263	Severe.M3.MAF_0.1.perc	reference	37.7	0.1856	0.192413	0.4717546	0.6834	0.3531114	?--?++	4482	28	0	569208	3412	1	3442	0.8570726639296836
Severe	ENSG00000115966	ATF2	2	175072250	Severe.M3.MAF_0.1.perc	reference	0	0.9835	-0.2518844	0.6176607	0.6834	0	?--?--	2574	2	0	565682	617	0	619	0.5774824231146528
Severe	ENSG00000114446	IFT57	3	108160812	Severe.M3.MAF_0.1.perc	reference	0	0.7573	-0.1482208	0.363459	0.6834	0	?-+?--	4052	7	0	565398	1265	0	1272	0.2483494611472934
Severe	ENSG00000078269	SYNJ2	6	157981863	Severe.M3.MAF_0.1.perc	reference	38.5	0.149	0.1757013	0.4308175	0.6834	0.3879986	+-++-+	4814	54	0	569968	6962	5	7026	0.8148470157520099
Severe	ENSG00000160868	CYP3A4	7	99756960	Severe.M3.MAF_0.1.perc	reference	0	0.965	-0.1347716	0.3305028	0.6834	0	--+---	4595	10	0	568385	1839	0	1849	0.4192333425581213
Hospitalized	ENSG00000185621	LMLN	3	197960200	Hospitalized.M3.MAF_0.1.perc	reference	0	0.7194	0.135516	0.3323389	0.6834	0	?+--+-	9820	15	0	535632	817	0	832	0.5405918260788494
Hospitalized	ENSG00000105369	CD79A	19	41877279	Hospitalized.M3.MAF_0.1.perc	reference	0	0.9578	-0.1806677	0.4429462	0.6834	0	?--+?-	8696	8	0	576683	462	0	470	0.5986882935396274
Susceptibility	ENSG00000164008	C1orf50	1	42767249	Susceptibility.M3.MAF_0.1.perc	reference	0	0.6958	0.0634076	0.1554556	0.6834	0	-?+--?	25868	50	0	586489	1084	0	1134	0.8821733392256887
Susceptibility	ENSG00000145332	KLHL8	4	87160103	Susceptibility.M3.MAF_0.1.perc	reference	0	0.8561	-0.0585586	0.1435844	0.6834	0	-?-++-	27079	56	0	591673	1218	1	1276	0.7767563083316441
Susceptibility	ENSG00000165379	LRFN5	14	41606876	Susceptibility.M3.MAF_0.1.perc	reference	0	0.9925	0.0654664	0.1605302	0.6834	0	-?++--	25078	48	0	585677	1037	0	1085	0.961768976861409
Severe	ENSG00000205177	C11orf91	11	33698261	Severe.M3.MAF_1.perc	reference	0	0.5809	-0.2525529	0.6193477	0.6834	0	?-++?-	3383	6	0	454644	197	0	203	0.6377522935227139
Severe	ENSG00000198736	MSRB1	16	1938229	Severe.M3.MAF_1.perc	reference	41.2	0.1644	-0.4037928	0.9902493	0.6834	1.6507302	?+-?--	4060	8	0	567895	726	2	738	0.672410669386238
Hospitalized	ENSG00000204161	TMEM273	10	49154725	Hospitalized.M3.MAF_1.perc	reference	0	0.5956	-0.055112	0.1351246	0.6834	0	?--?-+	9701	58	0	555577	4980	14	5066	0.6580291713595272
Susceptibility	ENSG00000095777	MYO3A	10	25934229	Susceptibility.M3.MAF_1.perc	reference	15.8	0.3137	0.0313516	0.0768852	0.6834	0.0065563	-?+-++	27079	638	0	591673	13608	29	14304	0.9361585183045295
Susceptibility	ENSG00000180090	OR3A1	17	3291017	Susceptibility.M3.MAF_1.perc	reference	0	0.4608	0.0487076	0.1194163	0.6834	0	+?++--	24960	82	0	578966	1872	2	1958	0.6844222693398972
Hospitalized	ENSG00000241794	SPRR2A	1	153056120	Hospitalized.M4.MAF_0.1.perc	reference	0	0.9603	-0.1774973	0.4352571	0.6834	0	?--??-	8047	4	0	559741	396	0	400	0.13798510803233272
Hospitalized	ENSG00000241127	YAE1	7	39566385	Hospitalized.M4.MAF_0.1.perc	reference	39.2	0.1597	0.2377284	0.5828324	0.6834	0.6420156	?+-++-	10922	34	0	568211	1534	0	1568	0.346686070018031
Hospitalized	ENSG00000101441	CST4	20	23685640	Hospitalized.M4.MAF_0.1.perc	reference	0	0.519	-0.0920312	0.2256494	0.6834	0	?-+---	10252	26	0	566302	1655	2	1685	0.5932776340631014
Severe	ENSG00000137221	TJAP1	6	43477523	Severe.M4.MAF_1.perc	reference	0	0.9816	0.0555125	0.1361175	0.6834	0	-+-+?+	4358	73	0	564349	12272	25	12395	0.9343922154679856
Hospitalized	ENSG00000110077	MS4A6A	11	60172014	Hospitalized.M4.MAF_1.perc	reference	0	0.8284	-0.0414465	0.1016425	0.6834	0	?--+-+	11999	117	0	582813	8105	13	8248	0.6593508455671004
Hospitalized	ENSG00000108262	GIT1	17	29573475	Hospitalized.M4.MAF_1.perc	reference	0	0.7458	0.0522101	0.1280043	0.6834	0	?++---	11486	97	0	579042	5105	4	5210	0.7885105666501315
Susceptibility	ENSG00000184371	CSF1	1	109910242	Susceptibility.M4.MAF_1.perc	reference	0	0.4911	-0.0241311	0.0591634	0.6834	0	+?--+-	26646	316	0	590246	7665	7	7995	0.4505579529311864
Susceptibility	ENSG00000086619	ERO1B	1	236215101	Susceptibility.M4.MAF_1.perc	reference	0	0.7795	-0.022119	0.054236	0.6834	0	+--+--	27469	381	1	594288	8871	22	9298	0.7483395656262438
Severe	ENSG00000014824	SLC30A9	4	41990502	Severe.M1.MAF_0.1.perc	reference	0	0.9163	0.2865655	0.7030032	0.6835	0	?+-??-	2289	2	0	563678	330	0	332	0.9948281105414936
Severe	ENSG00000184515	BEX5	23	102153708	Severe.M1.MAF_0.1.perc	reference	0	0.3512	0.5568113	1.3657437	0.6835	0	?-+???	1771	1	0	509603	20	10	41	0.73675875345998465
Hospitalized	ENSG00000236981	OR10G9	11	124023013	Hospitalized.M1.MAF_0.1.perc	reference	23.9	0.2619	-0.2442846	0.599216	0.6835	0.4454326	?+-+--	9530	8	0	568876	257	0	265	0.6888762981622011
Susceptibility	ENSG00000111364	DDX55	12	123602077	Susceptibility.M1.MAF_0.1.perc	reference	0.1	0.4053	-0.054248	0.1330804	0.6835	6.577e-4	+?---+	26033	62	0	590975	1560	0	1622	0.7765999216845729
Susceptibility	ENSG00000167183	PRR15L	17	47951967	Susceptibility.M1.MAF_0.1.perc	reference	0	1	-0.3654653	0.8962886	0.6835	0	??-???	19800	0	0	532385	25	0	25	0.6923669486426794
Severe	ENSG00000014824	SLC30A9	4	41990502	Severe.M1.MAF_1.perc	reference	0	0.9163	0.2865655	0.7030032	0.6835	0	?+-??-	2289	2	0	563678	330	0	332	0.9948281105414936
Severe	ENSG00000204152	TIMM23B	10	49942049	Severe.M1.MAF_1.perc	reference	0	0.9941	-0.2869035	0.7038419	0.6835	0	+---+-	3810	4	0	561360	209	0	213	0.8435988112969857
Severe	ENSG00000101294	HM13	20	31514410	Severe.M1.MAF_1.perc	reference	0	1	-0.9831121	2.4114855	0.6835	0	?-????	1562	0	0	530113	59	0	59	0.9300911644942642
Severe	ENSG00000184515	BEX5	23	102153708	Severe.M1.MAF_1.perc	reference	0	0.3512	0.5568113	1.3657437	0.6835	0	?-+???	1771	1	0	509603	20	10	41	0.73675875345998465
Hospitalized	ENSG00000236981	OR10G9	11	124023013	Hospitalized.M1.MAF_1.perc	reference	23.9	0.2619	-0.2442846	0.599216	0.6835	0.4454326	?+-+--	9530	8	0	568876	257	0	265	0.6888762981622011
Susceptibility	ENSG00000167183	PRR15L	17	47951967	Susceptibility.M1.MAF_1.perc	reference	0	1	-0.3654653	0.8962886	0.6835	0	??-???	19800	0	0	532385	25	0	25	0.6923669486426794
Severe	ENSG00000149806	FAU	11	65120630	Severe.M3.MAF_0.1.perc	reference	0	0.9976	-0.4626426	1.1347036	0.6835	0	?--??-	1693	0	0	519632	118	0	118	0.9947520294532336
Severe	ENSG00000196323	ZBTB44	11	130226677	Severe.M3.MAF_0.1.perc	reference	0	0.9168	-0.1748373	0.4288937	0.6835	0	?-+---	3886	5	0	564588	845	1	852	0.7089495925312158
Hospitalized	ENSG00000173992	CCS	11	66593153	Hospitalized.M3.MAF_0.1.perc	reference	0	0.5632	0.0856793	0.2101412	0.6835	0	?+-++-	11246	40	0	579352	1919	1	1961	0.7093311994317374
Hospitalized	ENSG00000139547	RDH16	12	56951431	Hospitalized.M3.MAF_0.1.perc	reference	31.8	0.2217	0.2360465	0.5789306	0.6835	0.4715876	?+-+?+	9576	16	1	566977	963	3	987	0.6124933036686047
Hospitalized	ENSG00000105699	LSR	19	35248330	Hospitalized.M3.MAF_0.1.perc	reference	0	0.8329	0.0812202	0.1992466	0.6835	0	?+++-+	11476	33	0	581932	2216	0	2249	0.5527647380436603
Susceptibility	ENSG00000175792	RUVBL1	3	128064778	Susceptibility.M3.MAF_0.1.perc	reference	0	0.8884	-0.1494422	0.3665987	0.6835	0	-?--??	21853	7	0	530585	189	0	196	0.713029595263676
Susceptibility	ENSG00000185963	BICD2	9	92711363	Susceptibility.M3.MAF_0.1.perc	reference	32.5	0.2049	-0.1487766	0.3649848	0.6835	0.2205997	-?+++-	24993	109	0	573350	2027	0	2136	0.260285228232552
Susceptibility	ENSG00000149635	OCSTAMP	20	46540946	Susceptibility.M3.MAF_0.1.perc	reference	0	0.7891	0.0692915	0.1699621	0.6835	0	+?++--	25743	41	1	577894	874	1	919	0.7749455913467216
Severe	ENSG00000196323	ZBTB44	11	130226677	Severe.M3.MAF_1.perc	reference	0	0.9168	-0.1748373	0.4288937	0.6835	0	?-+---	3886	5	0	564588	845	1	852	0.7089495925312158
Severe	ENSG00000120693	SMAD9	13	36844831	Severe.M3.MAF_1.perc	reference	0	0.9157	-0.0758926	0.1861691	0.6835	0	?-----	4432	34	0	566157	4689	4	4731	0.4909644559783833
Hospitalized	ENSG00000127527	EPS15L1	19	16355239	Hospitalized.M3.MAF_1.perc	reference	0	0.8496	0.078541	0.1926566	0.6835	0	?+--++	8017	35	0	566808	2377	1	2414	0.5529155081435647
Susceptibility	ENSG00000175792	RUVBL1	3	128064778	Susceptibility.M3.MAF_1.perc	reference	0	0.8884	-0.1494422	0.3665987	0.6835	0	-?--??	21853	7	0	530585	189	0	196	0.713029595263676
Susceptibility	ENSG00000132003	ZSWIM4	19	13795460	Susceptibility.M3.MAF_1.perc	reference	0	0.8265	-0.0418832	0.1027347	0.6835	0	+?---+	27126	110	0	591861	2499	1	2611	0.6340667321304793
Susceptibility	ENSG00000186230	ZNF749	19	57435325	Susceptibility.M3.MAF_1.perc	reference	0	0.6665	-0.0420436	0.1031159	0.6835	0	+?----	26529	109	0	580636	2403	4	2520	0.7626499246674254
Severe	ENSG00000187634	SAMD11	1	923923	Severe.M4.MAF_0.1.perc	reference	25.4	0.2522	-0.0443765	0.1088492	0.6835	0.0146347	?-+---	4516	81	0	568418	12054	2	12139	0.6407516660867835
Severe	ENSG00000125356	NDUFA1	23	119871832	Severe.M4.MAF_0.1.perc	reference	0	0.9377	-0.7441227	1.8252973	0.6835	0	?--???	1583	0	0	507988	29	18	65	0.9689661322722383
Hospitalized	ENSG00000114446	IFT57	3	108160812	Hospitalized.M4.MAF_0.1.perc	reference	0	0.6021	-0.0710324	0.1742103	0.6835	0	?+----	11511	50	0	580561	2537	1	2589	0.5794777769173182
Hospitalized	ENSG00000087510	TFAP2C	20	56629306	Hospitalized.M4.MAF_0.1.perc	reference	0	0.5776	-0.0873042	0.2141173	0.6835	0	?-+++-	9752	32	0	576319	1860	0	1892	0.4855250747963026
Hospitalized	ENSG00000175718	RBMXL3	23	115189410	Hospitalized.M4.MAF_0.1.perc	reference	34.4	0.1784	0.0794379	0.194834	0.6835	0.0712021	+++---	11270	51	55	533518	1914	1119	4313	0.9249067128612024
Susceptibility	ENSG00000160679	CHTOP	1	153633982	Susceptibility.M4.MAF_0.1.perc	reference	0	0.7038	0.0512914	0.1258245	0.6835	0	+?+-+-	25847	77	1	591259	1567	1	1648	0.4209363839136162
Severe	ENSG00000123360	PDE1B	12	54549601	Severe.M4.MAF_1.perc	reference	0	0.6075	-0.0752326	0.184513	0.6835	0	+-+-+-	4809	52	0	569960	6940	4	7000	0.6956439295655891
Hospitalized	ENSG00000187678	SPRY4	5	142310427	Hospitalized.M4.MAF_1.perc	reference	30.9	0.2039	0.0921078	0.2259323	0.6835	0.0912366	--+-++	10995	183	1	570277	10631	15	10846	0.8155159572942741
Susceptibility	ENSG00000175387	SMAD2	18	47808957	Susceptibility.M4.MAF_1.perc	reference	0	0.9238	0.0709661	0.1740837	0.6835	0	+?+++-	25667	41	0	584822	809	2	854	0.8427247460711835
Severe	ENSG00000026751	SLAMF7	1	160739057	Severe.M1.MAF_0.1.perc	reference	76.9	0.01324	0.7629216	1.8719562	0.6836	6.1066308	?-+??-	3161	2	0	561740	279	0	281	0.6493619998420816
Severe	ENSG00000162769	FLVCR1	1	212858275	Severe.M1.MAF_0.1.perc	reference	0	0.9027	-0.2882842	0.7073714	0.6836	0	?-+---	4005	1	0	566908	224	0	225	0.9261655917918449
Severe	ENSG00000139540	SLC39A5	12	56230049	Severe.M1.MAF_0.1.perc	reference	43.7	0.1304	0.4066819	0.9977403	0.6836	1.9300877	?-+---	2874	2	0	568010	717	0	719	0.1188917311817438
Severe	ENSG00000073417	PDE8A	15	84980440	Severe.M1.MAF_0.1.perc	reference	0	0.8832	-0.2790738	0.6846583	0.6836	0	---?+-	3649	2	0	562722	263	0	265	0.7406325503557842
Severe	ENSG00000101294	HM13	20	31514410	Severe.M1.MAF_0.1.perc	reference	0	1	-0.9831043	2.4120543	0.6836	0	?-????	1562	0	0	530113	58	0	58	0.9300911644942642
Susceptibility	ENSG00000185745	IFIT1	10	89392546	Susceptibility.M1.MAF_0.1.perc	reference	0.5	0.4034	0.0841131	0.2063803	0.6836	0.0075605	-?++-+	23997	33	0	577530	773	0	806	0.8608538247823895
Susceptibility	ENSG00000147140	NONO	23	71254814	Susceptibility.M1.MAF_0.1.perc	reference	0	1	-0.347517	0.8525444	0.6836	0	??-???	19988	0	1	506981	12	19	52	0.33669256271247033
Severe	ENSG00000162601	MYSM1	1	58643440	Severe.M1.MAF_1.perc	reference	0	0.5	0.1720669	0.4222491	0.6836	0	?+++-?	3963	9	0	556234	477	0	486	0.304014258698573
Severe	ENSG00000026751	SLAMF7	1	160739057	Severe.M1.MAF_1.perc	reference	76.9	0.01324	0.7629216	1.8719562	0.6836	6.1066308	?-+??-	3161	2	0	561740	279	0	281	0.6493619998420816
Severe	ENSG00000162769	FLVCR1	1	212858275	Severe.M1.MAF_1.perc	reference	0	0.9027	-0.2882842	0.7073714	0.6836	0	?-+---	4005	1	0	566908	224	0	225	0.9261655917918449
Severe	ENSG00000204315	FKBPL	6	32128707	Severe.M1.MAF_1.perc	reference	0	0.9896	0.240761	0.5908245	0.6836	0	?+-+--	2822	4	0	565553	294	0	298	0.7917590681059347
Susceptibility	ENSG00000147140	NONO	23	71254814	Susceptibility.M1.MAF_1.perc	reference	0	1	-0.347517	0.8525444	0.6836	0	??-???	19988	0	1	506981	12	19	52	0.33669256271247033
Severe	ENSG00000117139	KDM5B	1	202724495	Severe.M3.MAF_0.1.perc	reference	55.3	0.06245	0.3271002	0.8026303	0.6836	1.5308334	?++---	4487	25	0	568623	2551	0	2576	0.6513248782435428
Severe	ENSG00000077514	POLD3	11	74493851	Severe.M3.MAF_0.1.perc	reference	55.6	0.08	0.4442586	1.0901436	0.6836	2.3563369	?-+?--	3693	5	0	562307	678	0	683	0.6863408226983189
Severe	ENSG00000121742	GJB6	13	20221962	Severe.M3.MAF_0.1.perc	reference	0	0.9528	-0.1997523	0.4900449	0.6836	0	?---?-	3905	6	0	565632	762	1	770	0.7851896604121484
Severe	ENSG00000141905	NFIC	19	3314403	Severe.M3.MAF_0.1.perc	reference	0	0.9964	-0.2124061	0.5212504	0.6836	0	?--?--	2556	3	0	553399	906	0	909	0.7697070640268165
Susceptibility	ENSG00000169291	SHE	1	154469772	Susceptibility.M3.MAF_0.1.perc	reference	0	0.7405	-0.0922592	0.2264084	0.6836	0	+?--+-	25419	21	0	574855	500	0	521	0.5980242517180078
Susceptibility	ENSG00000182952	HMGN4	6	26538366	Susceptibility.M3.MAF_0.1.perc	reference	0	0.5143	0.2112653	0.5183487	0.6836	0	-?+-??	21719	3	0	557450	71	0	74	0.29090826738455794
Susceptibility	ENSG00000133874	RNF122	8	33547754	Susceptibility.M3.MAF_0.1.perc	reference	0	0.9873	-0.1345884	0.3302125	0.6836	0	-?---?	23349	10	0	580116	239	0	249	0.5269874513673071
Severe	ENSG00000124615	MOCS1	6	39899578	Severe.M3.MAF_1.perc	reference	10.2	0.3503	0.0967783	0.237447	0.6836	0.0540403	--++--	4883	58	0	570490	7634	6	7704	0.6261430810898967
Severe	ENSG00000123552	USP45	6	99432325	Severe.M3.MAF_1.perc	reference	0	0.9244	0.0522598	0.1282139	0.6836	0	-+---+	5023	80	1	570628	11829	20	11951	0.8406496055951778
Hospitalized	ENSG00000116711	PLA2G4A	1	186828949	Hospitalized.M3.MAF_1.perc	reference	7.6	0.3552	0.2050128	0.5029831	0.6836	0.1691795	?-+-?-	10010	10	0	566759	589	0	599	0.6269049935576549
Susceptibility	ENSG00000182952	HMGN4	6	26538366	Susceptibility.M3.MAF_1.perc	reference	0	0.5143	0.2112653	0.5183487	0.6836	0	-?+-??	21719	3	0	557450	71	0	74	0.29090826738455794
Severe	ENSG00000243284	VSIG8	1	159854316	Severe.M4.MAF_0.1.perc	reference	0	0.6814	-0.0915269	0.2245419	0.6836	0	?-+--+	4211	27	0	564267	3808	1	3837	0.07750887059908032
Severe	ENSG00000187605	TET3	2	73984910	Severe.M4.MAF_0.1.perc	reference	0	0.7353	0.0726975	0.178363	0.6836	0	--+++-	4718	51	0	569005	6873	1	6926	0.5566131786542374
Hospitalized	ENSG00000167272	POP5	12	120578764	Hospitalized.M4.MAF_0.1.perc	reference	0	0.8125	0.1034432	0.2537813	0.6836	0	?-+--+	11422	31	0	579749	1197	0	1228	0.5500341509710901
Susceptibility	ENSG00000112137	PHACTR1	6	12716554	Susceptibility.M4.MAF_0.1.perc	reference	25.5	0.2512	0.0684404	0.1679143	0.6836	0.0399627	-?+-+-	25223	170	0	574169	3243	0	3413	0.4613151007133163
Susceptibility	ENSG00000215186	GOLGA6B	15	72654738	Susceptibility.M4.MAF_0.1.perc	reference	13.8	0.3265	0.0439509	0.1078325	0.6836	0.0116804	-?++-+	24386	245	6	585152	5709	119	6204	0.6297525342676302
Susceptibility	ENSG00000197213	ZSCAN5B	19	56189570	Susceptibility.M4.MAF_0.1.perc	reference	15.1	0.3179	-0.0537653	0.1319121	0.6836	0.0185289	-?+-+-	27268	187	0	591872	4249	5	4446	0.7603002349909418
Severe	ENSG00000138136	LBX1	10	101226195	Severe.M4.MAF_1.perc	reference	13.8	0.326	0.2081547	0.510732	0.6836	0.3157218	+-+-+-	4308	25	0	563209	2869	1	2896	0.6448797573893006
Severe	ENSG00000173120	KDM2A	11	67119263	Severe.M4.MAF_1.perc	reference	35	0.1739	-0.1916858	0.4702955	0.6836	0.420785	---++-	4906	33	0	570620	4117	2	4154	0.544392421651674
Severe	ENSG00000104892	KLC3	19	45333434	Severe.M4.MAF_1.perc	reference	0	0.8251	0.0572875	0.1405625	0.6836	0	++----	3777	96	1	178424	6121	16	6251	0.6014958187534127
Severe	ENSG00000100014	SPECC1L	22	24270817	Severe.M4.MAF_1.perc	reference	0	0.7428	0.0601824	0.1476749	0.6836	0	++--++	3702	89	1	178365	5090	14	5209	0.39603420230493847
Hospitalized	ENSG00000162676	GFI1	1	92473043	Hospitalized.M4.MAF_1.perc	reference	11.3	0.3433	0.0928795	0.2278645	0.6836	0.0586731	-+-+--	10935	129	0	582162	6926	13	7081	0.6994250946178785
Hospitalized	ENSG00000219200	RNASEK	17	7012417	Hospitalized.M4.MAF_1.perc	reference	44.6	0.1249	-0.1445386	0.3546164	0.6836	0.2434155	?+-+--	11633	52	1	580244	2751	3	2811	0.742886730872733
Hospitalized	ENSG00000189023	MAGEB16	23	35798342	Hospitalized.M4.MAF_1.perc	reference	0	0.416	0.1173732	0.2879945	0.6836	0	?--+--	10420	6	6	525381	183	82	365	0.29467079168885124
Susceptibility	ENSG00000169684	CHRNA5	15	78565520	Susceptibility.M4.MAF_1.perc	reference	18.9	0.2945	0.0559477	0.1372679	0.6836	0.0221998	+?+---	26049	208	0	579021	4172	1	4382	0.8288433890703197
Susceptibility	ENSG00000066813	ACSM2B	16	20536226	Susceptibility.M4.MAF_1.perc	reference	0	0.947	0.0152178	0.0373432	0.6836	0	-?++++	25940	834	2	591631	19734	43	20658	0.49003054498741133
Susceptibility	ENSG00000275152	CCL16	17	35976493	Susceptibility.M4.MAF_1.perc	reference	22.6	0.2707	0.0887262	0.217734	0.6836	0.0531614	+?----	24871	39	0	588640	740	0	779	0.9479847492862676
Susceptibility	ENSG00000171791	BCL2	18	63123346	Susceptibility.M4.MAF_1.perc	reference	19.5	0.2906	0.1507901	0.370013	0.6836	0.1681353	+?+---	25072	34	0	573602	610	0	644	0.7947643115161391
Severe	ENSG00000108506	INTS2	17	61865367	Severe.M1.MAF_0.1.perc	reference	0	0.402	0.2926038	0.7180826	0.6837	0	?+-?--	2031	3	0	560629	378	0	381	0.3094025337938744
Severe	ENSG00000128284	APOL3	22	36140330	Severe.M1.MAF_0.1.perc	reference	0	0.8527	0.3242128	0.7958716	0.6837	0	?+----	3790	2	0	562724	173	0	175	0.9395394088966282
Susceptibility	ENSG00000188994	ZNF292	6	87152833	Susceptibility.M1.MAF_0.1.perc	reference	0	0.9341	-0.230189	0.565009	0.6837	0	??----	23507	5	0	562701	84	0	89	0.5759320937395672
Susceptibility	ENSG00000269313	MAGIX	23	49162564	Susceptibility.M1.MAF_0.1.perc	reference	0	0.9835	-0.182281	0.4474138	0.6837	0	-?----	22714	3	0	533672	43	21	88	0.8312452712371895
Severe	ENSG00000132600	PRMT7	16	68310974	Severe.M1.MAF_1.perc	reference	65.3	0.03456	0.5388021	1.3226202	0.6837	3.8110764	?-+?--	4057	6	0	566998	975	0	981	0.6823808121505585
Severe	ENSG00000108506	INTS2	17	61865367	Severe.M1.MAF_1.perc	reference	0	0.402	0.2926038	0.7180826	0.6837	0	?+-?--	2031	3	0	560629	378	0	381	0.3094025337938744
Hospitalized	ENSG00000184465	WDR27	6	169457212	Hospitalized.M1.MAF_1.perc	reference	0	0.873	-0.0661921	0.1624525	0.6837	0	?--++-	11828	64	0	583024	2685	4	2757	0.6735506744828359
Susceptibility	ENSG00000187714	SLC18A3	10	49610310	Susceptibility.M1.MAF_1.perc	reference	0	0.9513	-0.2103934	0.5164495	0.6837	0	??---?	21411	6	0	550860	104	0	110	0.7048404729768051
Susceptibility	ENSG00000099625	CBARP	19	1228287	Susceptibility.M1.MAF_1.perc	reference	40	0.1544	-0.2020719	0.4960375	0.6837	0.4560559	-?+-+-	24271	48	0	583848	1115	0	1163	0.800447515041691
Severe	ENSG00000145476	CYP4V2	4	186191567	Severe.M3.MAF_0.1.perc	reference	0	0.8858	-0.1221491	0.2998508	0.6837	0	--+---	4538	15	0	567062	1972	0	1987	0.6053753235047942
Hospitalized	ENSG00000177556	ATOX1	5	151742316	Hospitalized.M3.MAF_0.1.perc	reference	0	0.9739	0.2436982	0.5980869	0.6837	0	?+-+?-	7712	4	0	551628	252	1	258	0.7217476467004658
Hospitalized	ENSG00000196535	MYO18A	17	29071122	Hospitalized.M3.MAF_0.1.perc	reference	0	0.7489	0.0511749	0.12561	0.6837	0	?++-+-	12077	93	0	583123	5380	2	5477	0.5276224214094144
Hospitalized	ENSG00000132669	RIN2	20	19757606	Hospitalized.M3.MAF_0.1.perc	reference	0	0.8011	0.0737932	0.1810972	0.6837	0	?++-++	11038	42	0	580730	2824	2	2870	0.5286838447197267
Susceptibility	ENSG00000148488	ST8SIA6	10	17315421	Susceptibility.M3.MAF_0.1.perc	reference	0	0.6674	-0.0462852	0.1136194	0.6837	0	+?---+	26164	51	0	586561	1151	1	1204	0.9568520668223899
Susceptibility	ENSG00000102189	EEA1	12	92770637	Susceptibility.M3.MAF_0.1.perc	reference	0	0.6439	-0.0641534	0.1574702	0.6837	0	+?-+--	25683	43	0	577695	1053	0	1096	0.2619255934694801
Severe	ENSG00000197008	ZNF138	7	64794388	Severe.M3.MAF_1.perc	reference	0	0.7	0.0983125	0.2412831	0.6837	0	?-+++-	4756	30	0	570201	2427	3	2463	0.7494488240798668
Severe	ENSG00000023171	GRAMD1B	11	123358428	Severe.M3.MAF_1.perc	reference	0	0.8796	0.1845727	0.4530244	0.6837	0	?+++?-	3529	6	0	562699	1098	0	1104	0.6542316465216451
Susceptibility	ENSG00000198624	CCDC69	5	151181052	Susceptibility.M3.MAF_1.perc	reference	0	0.8182	-0.0713046	0.1750121	0.6837	0	-?-+--	26770	37	0	590534	793	1	832	0.6470004417926354
Susceptibility	ENSG00000086232	EIF2AK1	7	6022247	Susceptibility.M3.MAF_1.perc	reference	0.6	0.4028	0.0543971	0.1335247	0.6837	0.0015257	-?-+-+	26640	76	0	590242	1483	2	1563	0.5573721086208069
Severe	ENSG00000163154	TNFAIP8L2	1	151156649	Severe.M4.MAF_0.1.perc	reference	0	0.6432	-0.1358344	0.3333513	0.6837	0	?-+-?-	4150	11	0	564096	1274	1	1287	0.7760732913725384
Hospitalized	ENSG00000114023	FAM162A	3	122384176	Hospitalized.M4.MAF_0.1.perc	reference	0	0.8667	-0.135884	0.3335418	0.6837	0	?+----	10423	14	0	568115	734	0	748	0.2267524588125507
Hospitalized	ENSG00000172869	DMXL1	5	119037772	Hospitalized.M4.MAF_0.1.perc	reference	0	0.5533	-0.0317431	0.0779149	0.6837	0	?-++++	12124	286	0	583311	13814	3	14106	0.22417136418266242
Hospitalized	ENSG00000156381	ANKRD9	14	102501767	Hospitalized.M4.MAF_0.1.perc	reference	0	0.8039	-0.0973897	0.2390171	0.6837	0	?+--+-	9620	21	0	564603	1564	1	1587	0.5350019586520176
Hospitalized	ENSG00000185880	TRIM69	15	44728988	Hospitalized.M4.MAF_0.1.perc	reference	0	0.4515	-0.0622727	0.1528597	0.6837	0	?--++-	11873	59	0	582926	3732	8	3807	0.5764066542384896
Hospitalized	ENSG00000179029	TMEM107	17	8172457	Hospitalized.M4.MAF_0.1.perc	reference	0	0.8709	-0.1529863	0.3754765	0.6837	0	?----+	9856	12	0	576222	594	0	606	0.5023479213806581
Hospitalized	ENSG00000197183	NOL4L	20	32443059	Hospitalized.M4.MAF_0.1.perc	reference	0	0.8974	-0.0573661	0.1408174	0.6837	0	?-+-+-	10055	63	0	578089	4535	1	4600	0.7824448897962252
Susceptibility	ENSG00000213088	ACKR1	1	159203307	Susceptibility.M4.MAF_0.1.perc	reference	0	0.7477	0.0501083	0.1229994	0.6837	0	-?+-+-	26475	80	0	589562	1712	3	1798	0.984280620554369
Susceptibility	ENSG00000204264	PSMB8	6	32840717	Susceptibility.M4.MAF_0.1.perc	reference	32.9	0.2021	-0.100416	0.2464637	0.6837	0.0962206	-?--+-	26965	82	0	589388	1890	0	1972	0.2918845322332335
Susceptibility	ENSG00000067082	KLF6	10	3775996	Susceptibility.M4.MAF_0.1.perc	reference	11.2	0.3422	-0.0873659	0.2144194	0.6837	0.0358837	+?---+	24317	37	0	574881	878	0	915	0.12901898454314648
Susceptibility	ENSG00000131115	ZNF227	19	44207547	Susceptibility.M4.MAF_0.1.perc	reference	26.8	0.2427	0.0673459	0.1652853	0.6837	0.0398009	-?-+--	26529	187	1	580636	4504	1	4695	0.8811040475569198
Susceptibility	ENSG00000130701	RBBP8NL	20	62410237	Susceptibility.M4.MAF_0.1.perc	reference	0	0.4106	-0.0326634	0.0801825	0.6837	0	-?---+	26082	175	0	591642	4078	0	4253	0.7647099542579725
Severe	ENSG00000157131	C8A	1	56854797	Severe.M4.MAF_1.perc	reference	3	0.3893	-0.055213	0.1355293	0.6837	0.0078207	?---+-	4675	118	0	570238	14831	27	15003	0.5504811454289239
Severe	ENSG00000184005	ST6GALNAC3	1	76074746	Severe.M4.MAF_1.perc	reference	38.2	0.1829	-0.1847942	0.4535839	0.6837	0.3173899	?-+-?+	4150	9	0	564092	2727	3	2742	0.48222588315156545
Severe	ENSG00000149218	ENDOD1	11	95089846	Severe.M4.MAF_1.perc	reference	0	0.9388	-0.0745832	0.1830478	0.6837	0	--++--	4640	39	0	566409	4356	3	4401	0.7854574153127052
Hospitalized	ENSG00000182134	TDRKH	1	151770107	Hospitalized.M4.MAF_1.perc	reference	0	0.4576	0.0279676	0.0686423	0.6837	0	?-+-++	12124	287	2	583311	19945	65	20366	0.46254268997996706
Susceptibility	ENSG00000157184	CPT2	1	53196792	Susceptibility.M4.MAF_1.perc	reference	0	0.471	0.0193939	0.0475997	0.6837	0	+?++--	27340	532	1	591878	11999	10	12553	0.6663474415896307
Susceptibility	ENSG00000172208	OR4X2	11	48245056	Susceptibility.M4.MAF_1.perc	reference	0	0.5971	-0.1144836	0.2809912	0.6837	0	??+---	4691	27	0	51637	336	0	363	0.9392959922837953
Severe	ENSG00000081985	IL12RB2	1	67307364	Severe.M1.MAF_0.1.perc	reference	0	0.5022	-0.179079	0.4397579	0.6838	0	?-+-?-	4282	9	0	566872	671	1	682	0.9776125108137669
Severe	ENSG00000054983	GALC	14	87837820	Severe.M1.MAF_0.1.perc	reference	0	0.6677	0.1997579	0.4904025	0.6838	0	?+--?-	3544	8	0	562200	620	0	628	0.9191979109019681
Severe	ENSG00000140598	EFL1	15	82130233	Severe.M1.MAF_0.1.perc	reference	0	0.9999	-0.2541979	0.6241969	0.6838	0	?--+--	3883	4	0	565472	369	0	373	0.5707130103023464
Severe	ENSG00000147256	ARHGAP36	23	131058346	Severe.M1.MAF_0.1.perc	reference	0	0.9998	-0.5495869	1.3493032	0.6838	0	?--??-	1638	0	0	517166	6	9	24	0.9464065630858036
Hospitalized	ENSG00000135519	KCNH3	12	49539030	Hospitalized.M1.MAF_0.1.perc	reference	74.9	0.01867	0.7550272	1.8536279	0.6838	6.9746669	?--??+	5729	1	0	528171	164	0	165	0.3843273338777454
Hospitalized	ENSG00000166828	SCNN1G	16	23182745	Hospitalized.M1.MAF_0.1.perc	reference	0	0.5445	-0.2981019	0.7320099	0.6838	0	?+-?--	6811	2	0	560569	128	1	132	0.814890373023577
Susceptibility	ENSG00000177302	TOP3A	17	18271428	Susceptibility.M1.MAF_0.1.perc	reference	0	0.9277	-0.0888667	0.218212	0.6838	0	+?-+--	24430	21	0	577196	588	0	609	0.6005431728651502
Severe	ENSG00000146463	ZMYM4	1	35268709	Severe.M1.MAF_1.perc	reference	0	0.8818	-0.5576187	1.3693089	0.6838	0	?-?-??	3103	1	0	532646	46	0	47	0.7506688134616654
Severe	ENSG00000205108	FAM205A	9	34723053	Severe.M1.MAF_1.perc	reference	0	0.8107	0.1904558	0.4676253	0.6838	0	?++---	3574	7	0	564654	672	1	681	0.9470800221182056
Severe	ENSG00000255374	TAS2R43	12	11091287	Severe.M1.MAF_1.perc	reference	0	0.7255	0.1914168	0.4700442	0.6838	0	?-+?+-	3890	3	1	566112	345	9	368	0.686286817950585
Severe	ENSG00000140598	EFL1	15	82130233	Severe.M1.MAF_1.perc	reference	0	0.9999	-0.2541979	0.6241969	0.6838	0	?--+--	3883	4	0	565472	369	0	373	0.5707130103023464
Severe	ENSG00000147256	ARHGAP36	23	131058346	Severe.M1.MAF_1.perc	reference	0	0.9998	-0.5495869	1.3493032	0.6838	0	?--??-	1638	0	0	517166	6	9	24	0.9464065630858036
Hospitalized	ENSG00000163702	IL17RC	3	9917074	Hospitalized.M1.MAF_1.perc	reference	0	0.7061	-0.1521126	0.3735038	0.6838	0	?--++-	9914	26	0	580968	602	0	628	0.7293618814609724
Hospitalized	ENSG00000135519	KCNH3	12	49539030	Hospitalized.M1.MAF_1.perc	reference	74.9	0.01867	0.7550272	1.8536279	0.6838	6.9746669	?--??+	5729	1	0	528171	164	0	165	0.3843273338777454
Susceptibility	ENSG00000115942	ORC2	2	200908977	Susceptibility.M1.MAF_1.perc	reference	11.5	0.3351	0.2193228	0.5385531	0.6838	0.2633333	+?+-?-	24631	13	0	584456	218	0	231	0.98234926631609365
Susceptibility	ENSG00000152315	KCNK13	14	90061994	Susceptibility.M1.MAF_1.perc	reference	0	0.7098	0.0596538	0.1464686	0.6838	0	-?++-+	24009	56	0	574823	1474	0	1530	0.6501473968587922
Severe	ENSG00000183137	CEP57L1	6	109095110	Severe.M3.MAF_0.1.perc	reference	0	0.6911	0.142602	0.3501378	0.6838	0	---+++	4707	11	0	569695	927	1	940	0.7065620586601793
Severe	ENSG00000077782	FGFR1	8	38400215	Severe.M3.MAF_0.1.perc	reference	0	0.741	-0.1107119	0.27185	0.6838	0	?---+-	3076	14	0	568572	2963	0	2977	0.5496319120865583
Susceptibility	ENSG00000188558	OR2G6	1	248508073	Susceptibility.M3.MAF_0.1.perc	reference	0	0.8689	-0.0966234	0.2372716	0.6838	0	+?----	25681	20	0	578317	393	1	415	0.807147075046619
Susceptibility	ENSG00000187258	NPSR1	7	34658218	Susceptibility.M3.MAF_0.1.perc	reference	0	0.4912	0.0523856	0.1286176	0.6838	0	-?+-++	27126	76	0	591861	1499	1	1577	0.8109077781416121
Susceptibility	ENSG00000186834	HEXIM1	17	45148475	Susceptibility.M3.MAF_0.1.perc	reference	0	0.9878	0.121573	0.2984871	0.6838	0	??+-+-	22904	14	0	559066	306	0	320	0.5367932621496136
Severe	ENSG00000147533	GOLGA7	8	41490396	Severe.M3.MAF_1.perc	reference	0	0.9145	-0.3074705	0.7548642	0.6838	0	?+?-?-	2166	0	0	541460	122	0	122	0.9671643373031598
Severe	ENSG00000152778	IFIT5	10	89414568	Severe.M3.MAF_1.perc	reference	0	0.6386	-0.2143837	0.5263923	0.6838	0	?+-+?-	4089	4	0	564388	494	0	498	0.1745541635186116
Severe	ENSG00000141551	CSNK1D	17	82239023	Severe.M3.MAF_1.perc	reference	0	0.8136	-0.1632113	0.400697	0.6838	0	?--+?-	2975	6	0	565007	965	1	973	0.6700942257151876
Hospitalized	ENSG00000196878	LAMB3	1	209614870	Hospitalized.M3.MAF_1.perc	reference	0	0.4758	0.0495891	0.1217441	0.6838	0	?+----	12124	117	0	583311	5534	4	5659	0.2755273088140926
Hospitalized	ENSG00000104324	CPQ	8	96645242	Hospitalized.M3.MAF_1.perc	reference	0	0.8636	0.0763618	0.1875184	0.6838	0	-++---	11765	53	0	575777	1847	2	1904	0.7669561871160915
Hospitalized	ENSG00000167491	GATAD2A	19	19385826	Hospitalized.M3.MAF_1.perc	reference	0	0.5626	0.075629	0.1856816	0.6838	0	?+++--	11231	43	0	582216	2245	2	2292	0.47116792459413026
Susceptibility	ENSG00000140575	IQGAP1	15	90388242	Susceptibility.M3.MAF_1.perc	reference	0	0.5283	-0.0355479	0.0872853	0.6838	0	+?--++	27126	147	0	591861	3400	0	3547	0.5875889094450929
Susceptibility	ENSG00000197165	SULT1A2	16	28591943	Susceptibility.M3.MAF_1.perc	reference	56.1	0.05818	0.1182867	0.2904447	0.6838	0.1976655	-?++-+	25940	84	0	591631	1606	1	1692	0.8528527815285734
Severe	ENSG00000263513	FAM72C	1	143955364	Severe.M4.MAF_0.1.perc	reference	0	0.5727	0.3230411	0.7930599	0.6838	0	?-+??-	3075	3	0	551999	129	16	164	0.7708221316072751
Severe	ENSG00000158106	RHPN1	8	143368876	Severe.M4.MAF_0.1.perc	reference	10.9	0.3459	-0.1182129	0.2902167	0.6838	0.0812629	--+--+	4883	29	0	570489	5208	4	5245	0.8791352302256945
Hospitalized	ENSG00000124787	RPP40	6	4994717	Hospitalized.M4.MAF_0.1.perc	reference	40.1	0.1537	0.1639192	0.4024725	0.6838	0.2920287	?-+++-	11182	32	0	578572	1702	2	1738	0.624080071953348
Hospitalized	ENSG00000112149	CD83	6	14117256	Hospitalized.M4.MAF_0.1.perc	reference	0	0.8876	0.1291403	0.3170914	0.6838	0	?++---	9232	16	0	579003	770	0	786	0.7357881217131571
Hospitalized	ENSG00000180872	DEFB112	6	50042099	Hospitalized.M4.MAF_0.1.perc	reference	0	0.8327	0.1386983	0.3405478	0.6838	0	?+--+-	9701	13	0	569097	662	0	675	0.8977577216191989
Hospitalized	ENSG00000107281	NPDC1	9	137039463	Hospitalized.M4.MAF_0.1.perc	reference	0	0.8086	-0.0587333	0.1442128	0.6838	0	?--+--	11666	61	0	582215	4265	0	4326	0.5931917135006618
Hospitalized	ENSG00000132589	FLOT2	17	28879335	Hospitalized.M4.MAF_0.1.perc	reference	0	0.9081	-0.0570534	0.1400794	0.6838	0	?--+-+	11214	70	0	580892	4526	0	4596	0.5998224568303482
Susceptibility	ENSG00000178662	CSRNP3	2	165469647	Susceptibility.M4.MAF_0.1.perc	reference	16.5	0.3097	0.0776953	0.1907522	0.6838	0.0418173	+?+-+-	25297	117	0	574471	2430	3	2553	0.21031998710213906
Susceptibility	ENSG00000174776	WDR49	3	167478684	Susceptibility.M4.MAF_0.1.perc	reference	0	0.7945	-0.0269544	0.0661786	0.6838	0	+?-+--	27079	257	0	591673	6094	2	6355	0.16068810685811163
Susceptibility	ENSG00000072201	LNX1	4	53459301	Susceptibility.M4.MAF_0.1.perc	reference	58.2	0.04819	0.0872112	0.2141572	0.6838	0.1151517	-?-+++	27340	324	0	591878	7819	4	8151	0.8030634261026646
Susceptibility	ENSG00000151746	BICD1	12	32106835	Susceptibility.M4.MAF_0.1.perc	reference	0	0.4665	-0.0301189	0.0739451	0.6838	0	+?--++	27268	208	0	591872	4837	0	5045	0.8088802575082936
Susceptibility	ENSG00000180806	HOXC9	12	53994895	Susceptibility.M4.MAF_0.1.perc	reference	52.2	0.07905	0.1415112	0.3475006	0.6838	0.2756322	-?+++-	25300	81	0	574477	1683	2	1768	0.7873367313030972
Severe	ENSG00000135842	NIBAN1	1	184790724	Severe.M4.MAF_1.perc	reference	20.5	0.284	0.0738872	0.1813852	0.6838	0.0384742	?--+++	4742	103	0	570320	10027	12	10154	0.7528219069144283
Severe	ENSG00000187796	CARD9	9	136361903	Severe.M4.MAF_1.perc	reference	19	0.2901	0.0963417	0.2365291	0.6838	0.0727538	-+-+-+	4883	78	0	570490	6309	2	6391	0.444100000956607
Severe	ENSG00000109061	MYH1	17	10492307	Severe.M4.MAF_1.perc	reference	0	0.9956	0.0268266	0.0658642	0.6838	0	++++++	4906	262	0	570620	34461	71	34865	0.8893766888463427
Severe	ENSG00000124172	ATP5F1E	20	59025475	Severe.M4.MAF_1.perc	reference	0	0.4323	0.2786169	0.6839843	0.6838	0	-++-?-	3802	3	0	561163	270	0	273	0.2998485560663343
Hospitalized	ENSG00000104415	CCN4	8	133191039	Hospitalized.M4.MAF_1.perc	reference	0	0.9867	0.0403594	0.0990807	0.6838	0	-+-+--	11633	149	0	574546	8426	8	8591	0.5766689118152262
Susceptibility	ENSG00000121858	TNFSF10	3	172505508	Susceptibility.M4.MAF_1.perc	reference	17.2	0.3027	-0.0852635	0.2093301	0.6838	0.0544135	--+++-	26448	90	0	581742	2016	0	2106	0.9367245807082809
Susceptibility	ENSG00000284981	UPK3BL2	7	102538417	Susceptibility.M4.MAF_1.perc	reference	0	0.4726	0.1144789	0.2810952	0.6838	0	??+-??	2456	18	0	53326	242	17	294	0.6961168888046609
Susceptibility	ENSG00000178078	STAP2	19	4324043	Susceptibility.M4.MAF_1.perc	reference	0	0.9543	-0.0409129	0.1004457	0.6838	0	+?----	27126	117	0	591859	2309	3	2432	0.849657021548277
Susceptibility	ENSG00000184276	DEFB108B	11	71833200	Susceptibility.M1.MAF_0.1.perc	reference	0	0.9523	-0.1249418	0.3068494	0.6839	0	-?----	24778	12	0	576504	289	0	301	0.5274962126442848
Severe	ENSG00000171502	COL24A1	1	85729233	Severe.M3.MAF_0.1.perc	reference	0	0.8071	0.1189437	0.2921167	0.6839	0	?++?+-	4285	23	0	568558	1359	1	1384	0.6118903029098909
Severe	ENSG00000186104	CYP2R1	11	14877440	Severe.M3.MAF_0.1.perc	reference	0	0.9598	-0.1424258	0.3498146	0.6839	0	?-+-+-	4626	13	0	567304	1485	2	1502	0.5156941945229057
Severe	ENSG00000103310	ZP2	16	21197450	Severe.M3.MAF_0.1.perc	reference	0	0.9465	-0.1917506	0.4709971	0.6839	0	?--?--	3806	4	0	564876	929	0	933	0.8560452355910504
Hospitalized	ENSG00000116221	MRPL37	1	54184041	Hospitalized.M3.MAF_0.1.perc	reference	13.7	0.3268	0.1282003	0.3148819	0.6839	0.0941396	?-++++	11201	27	0	581662	1781	0	1808	0.8718820340399198
Hospitalized	ENSG00000114127	XRN1	3	142306607	Hospitalized.M3.MAF_0.1.perc	reference	0	0.5407	0.0782145	0.1921045	0.6839	0	?++---	11917	38	0	583117	2003	0	2041	0.04872690194165651
Hospitalized	ENSG00000163960	UBXN7	3	196347662	Hospitalized.M3.MAF_0.1.perc	reference	0	0.5325	-0.2097207	0.5151218	0.6839	0	?-+-++	8856	6	0	526700	266	0	272	0.6655195265771777
Hospitalized	ENSG00000106819	ASPN	9	92456205	Hospitalized.M3.MAF_0.1.perc	reference	0	0.4761	-0.1347591	0.331023	0.6839	0	?-++-+	11286	15	0	581860	796	0	811	0.012327885006019208
Hospitalized	ENSG00000183426	NPIPA1	16	14922802	Hospitalized.M3.MAF_0.1.perc	reference	0	0.8788	-0.1444895	0.3548947	0.6839	0	?---+-	8179	11	1	573217	629	1	644	0.5219436484256968
Hospitalized	ENSG00000100124	ANKRD54	22	37830855	Hospitalized.M3.MAF_0.1.perc	reference	0	0.9154	-0.170155	0.4179275	0.6839	0	?---?-	9820	6	0	562962	425	0	431	0.4477067094310666
Susceptibility	ENSG00000166197	NOLC1	10	102152176	Susceptibility.M3.MAF_0.1.perc	reference	0	0.5367	-0.0565709	0.1389669	0.6839	0	-?---+	27033	57	0	591489	1311	0	1368	0.8834120323793906
Susceptibility	ENSG00000184276	DEFB108B	11	71833200	Susceptibility.M3.MAF_0.1.perc	reference	0	0.9523	-0.1249418	0.3068494	0.6839	0	-?----	24778	12	0	576504	289	0	301	0.5274962126442848
Susceptibility	ENSG00000119242	CCDC92	12	123918660	Susceptibility.M3.MAF_0.1.perc	reference	0	0.5291	-0.0545739	0.134023	0.6839	0	-?---+	24604	60	0	577848	1396	1	1458	0.5659092125736949
Susceptibility	ENSG00000173928	SWSAP1	19	11374666	Susceptibility.M3.MAF_0.1.perc	reference	0	0.9388	0.0580424	0.1425646	0.6839	0	-?+---	25588	59	0	584572	1428	1	1489	0.7179554803057825
Susceptibility	ENSG00000198276	UCKL1	20	63939829	Susceptibility.M3.MAF_0.1.perc	reference	0	0.5822	0.0509284	0.1250943	0.6839	0	-?++--	25521	73	0	590935	1634	0	1707	0.24728976231253388
Susceptibility	ENSG00000106511	MEOX2	7	15611212	Susceptibility.M3.MAF_1.perc	reference	0	0.6759	0.0633156	0.1554933	0.6839	0	+?-+-+	26621	61	0	580452	855	0	916	0.03381813148916584
Hospitalized	ENSG00000140678	ITGAX	16	31355134	Hospitalized.M4.MAF_0.1.perc	reference	0	0.6279	0.0408076	0.1002363	0.6839	0	?++-+-	12124	142	0	583311	8638	5	8790	0.6412869799930915
Hospitalized	ENSG00000160282	FTCD	21	46136262	Hospitalized.M4.MAF_0.1.perc	reference	3.8	0.385	0.0477565	0.1172763	0.6839	0.0059607	?-++-+	12124	149	0	583311	9142	3	9297	0.6141852116877895
Susceptibility	ENSG00000164548	TRA2A	7	23504780	Susceptibility.M4.MAF_0.1.perc	reference	13.4	0.3289	-0.0786651	0.1932257	0.6839	0.0396245	+?+---	26327	105	0	589108	2523	0	2628	0.7507239514070416
Susceptibility	ENSG00000148153	INIP	9	112683926	Susceptibility.M4.MAF_0.1.perc	reference	0	0.8857	0.1062539	0.2609951	0.6839	0	-?++--	24758	20	0	573289	383	0	403	0.3339206485926586
Susceptibility	ENSG00000100441	KHNYN	14	24429286	Susceptibility.M4.MAF_0.1.perc	reference	0	0.8776	0.0367729	0.0903049	0.6839	0	+?+--+	26788	153	0	590257	3176	2	3333	0.7644520242034821
Susceptibility	ENSG00000143520	FLG2	1	152348735	Susceptibility.M4.MAF_1.perc	reference	0	0.9077	-0.0121529	0.0298516	0.6839	0	++---+	27420	1328	3	584953	30637	66	32103	0.5449507068360024
Susceptibility	ENSG00000145536	ADAMTS16	5	5140330	Susceptibility.M4.MAF_1.perc	reference	0	0.7901	-0.016925	0.0415737	0.6839	0	--+---	28017	679	2	596178	15157	15	15870	0.6132666335684368
Susceptibility	ENSG00000165899	OTOGL	12	80099537	Susceptibility.M4.MAF_1.perc	reference	0	0.6405	-0.0140645	0.0345399	0.6839	0	-?-++-	27328	1039	1	589423	22670	24	23759	0.5385624867112628
Susceptibility	ENSG00000154803	FLCN	17	17212212	Susceptibility.M4.MAF_1.perc	reference	11.7	0.3389	0.034871	0.0856615	0.6839	0.0068576	+?++--	26646	422	0	590246	9404	8	9842	0.8049846498737572
Severe	ENSG00000254726	MEX3A	1	156072013	Severe.M1.MAF_0.1.perc	reference	0	1	-0.981918	2.4126073	0.684	0	?--+?-	1797	1	0	547948	52	0	53	0.794406067079907
Severe	ENSG00000168282	MGAT2	14	49620799	Severe.M1.MAF_0.1.perc	reference	0	0.999	-0.6600601	1.6217483	0.684	0	?--??-	3472	2	0	560417	94	0	96	0.3794516274195273
Severe	ENSG00000168282	MGAT2	14	49620799	Severe.M1.MAF_1.perc	reference	0	0.999	-0.6600601	1.6217483	0.684	0	?--??-	3472	2	0	560417	94	0	96	0.3794516274195273
Susceptibility	ENSG00000110436	SLC1A2	11	35251205	Susceptibility.M1.MAF_1.perc	reference	36.9	0.1908	0.6591667	1.6193071	0.684	4.0321356	+?--+?	20679	5	0	512569	93	0	98	0.2863160360139393
Severe	ENSG00000163161	ERCC3	2	127257290	Severe.M3.MAF_0.1.perc	reference	0	0.6059	0.1014994	0.2493876	0.684	0	?+---+	4817	28	0	570378	2968	2	3000	0.9427638356431814
Severe	ENSG00000184661	CDCA2	8	25459199	Severe.M3.MAF_0.1.perc	reference	0	0.99	0.1195767	0.2937436	0.684	0	++----	4458	17	0	567914	2272	1	2291	0.10510586545426863
Hospitalized	ENSG00000154928	EPHB1	3	134597801	Hospitalized.M3.MAF_0.1.perc	reference	26.9	0.242	-0.1840774	0.4523033	0.684	0.3121462	?---++	11345	35	0	569617	1950	0	1985	0.7762281867375069
Hospitalized	ENSG00000087303	NID2	14	52004803	Hospitalized.M3.MAF_0.1.perc	reference	47.3	0.1076	-0.1685141	0.4139737	0.684	0.3714126	?---+-	11940	51	0	583029	3475	2	3530	0.005394914003690171
Hospitalized	ENSG00000171763	SPATA5L1	15	45402336	Hospitalized.M3.MAF_0.1.perc	reference	0	0.5589	0.0850285	0.2088983	0.684	0	?+-++-	11543	35	0	582011	1991	0	2026	0.5834909339550609
Hospitalized	ENSG00000051523	CYBA	16	88643289	Hospitalized.M3.MAF_0.1.perc	reference	0	0.9713	0.1416705	0.3481316	0.684	0	?+--++	9315	13	0	566173	565	0	578	0.3468550589747553
Susceptibility	ENSG00000151914	DST	6	56457987	Susceptibility.M3.MAF_0.1.perc	reference	0	0.4868	0.0478184	0.1174768	0.684	0	-?+-+-	26742	107	0	590421	1805	0	1912	0.20535784933065693
Severe	ENSG00000169777	TAS2R1	5	9627347	Severe.M3.MAF_1.perc	reference	0	0.9214	-0.2443099	0.6002066	0.684	0	?+----	2826	2	0	566867	141	0	143	0.78435415411589
Severe	ENSG00000160870	CYP3A7	7	99705036	Severe.M3.MAF_1.perc	reference	0	0.6763	0.1405816	0.3454398	0.684	0	?-+++-	3937	15	0	567310	1510	0	1525	0.639821581805785
Severe	ENSG00000141298	SSH2	17	29625938	Severe.M3.MAF_1.perc	reference	0	0.7819	0.1633656	0.4013799	0.684	0	?+-?+-	3908	12	0	561930	1003	2	1019	0.35375144089521005
Hospitalized	ENSG00000203710	CR1	1	207496147	Hospitalized.M3.MAF_1.perc	reference	20	0.283	0.1376655	0.3382558	0.684	0.1572699	-+-+++	12022	50	0	588030	1981	3	2037	0.5331995416715795
Hospitalized	ENSG00000136111	TBC1D4	13	75283503	Hospitalized.M3.MAF_1.perc	reference	0	0.6241	-0.0625105	0.1535788	0.684	0	?-+---	11897	66	0	571332	2847	0	2913	0.41560729231129095
Hospitalized	ENSG00000188493	C19orf54	19	40740856	Hospitalized.M3.MAF_1.perc	reference	25.4	0.2522	-0.2328149	0.5720744	0.684	0.459483	?---+-	10247	8	0	580889	633	1	643	0.9105361621680701
Hospitalized	ENSG00000159915	ZNF233	19	44259880	Hospitalized.M3.MAF_1.perc	reference	0	0.9646	-0.0624214	0.1533768	0.684	0	?--++-	11904	72	1	582427	2726	1	2802	0.7618692334487048
Susceptibility	ENSG00000184967	NOC4L	12	132144457	Susceptibility.M3.MAF_1.perc	reference	71.2	0.007619	0.1104535	0.2713424	0.684	0.2068748	-?++--	26492	235	1	587780	4158	4	4403	0.8075250602320294
Susceptibility	ENSG00000141449	GREB1L	18	21242242	Susceptibility.M3.MAF_1.perc	reference	21.5	0.2778	-0.1104997	0.2715293	0.684	0.0976397	-?+-++	24611	84	0	584052	1743	0	1827	0.5303473893752975
Susceptibility	ENSG00000215012	RTL10	22	19846138	Susceptibility.M3.MAF_1.perc	reference	16.4	0.3104	0.0969097	0.2381401	0.684	0.0487429	+?-++-	26301	40	0	579880	475	0	515	0.555058218837978
Severe	ENSG00000255251	PRR23D1	8	7539628	Severe.M4.MAF_0.1.perc	reference	0	1	1.294393	3.1807419	0.684	0	?+????	750	1	0	442	0	0	1	0.684
Severe	ENSG00000206190	ATP10A	15	25677271	Severe.M4.MAF_0.1.perc	reference	0	0.4356	0.0597256	0.1467474	0.684	0	--++++	4906	74	0	570620	11180	6	11266	0.9094805722418398
Severe	ENSG00000203896	LIME1	20	63736283	Severe.M4.MAF_0.1.perc	reference	0	0.9583	0.1290656	0.3171026	0.684	0	-+--+-	3840	14	0	564992	1757	2	1775	0.6162683946160196
Hospitalized	ENSG00000134744	TUT4	1	52408282	Hospitalized.M4.MAF_0.1.perc	reference	0.1	0.4054	0.0510057	0.1253036	0.684	3.084e-4	?+++--	12124	111	0	583311	5675	1	5788	0.598578430796911
Hospitalized	ENSG00000118579	MED28	4	17614641	Hospitalized.M4.MAF_0.1.perc	reference	0	0.9065	0.0822776	0.202177	0.684	0	?+-+++	11559	40	0	570115	2263	2	2307	0.04235460602900162
Hospitalized	ENSG00000101447	FAM83D	20	38926312	Hospitalized.M4.MAF_0.1.perc	reference	0	0.5742	-0.0564376	0.1386722	0.684	0	?-++-+	10913	79	0	577240	4390	1	4471	0.6338210751689153
Susceptibility	ENSG00000197728	RPS26	12	56041351	Susceptibility.M4.MAF_0.1.perc	reference	0	0.8887	-0.124574	0.3061073	0.684	0	-?----	24207	11	0	585535	294	0	305	0.05101329483068816
Severe	ENSG00000168621	GDNF	5	37812677	Severe.M4.MAF_1.perc	reference	0	0.8442	-0.0742179	0.1823574	0.684	0	?-+---	4234	49	0	564392	7995	9	8062	0.5029120682392637
Severe	ENSG00000212122	TSSK1B	5	113432553	Severe.M4.MAF_1.perc	reference	0	0.7705	-0.0602516	0.1480438	0.684	0	--+-+-	4683	65	0	568725	11299	23	11410	0.4304761338021702
Severe	ENSG00000255251	PRR23D1	8	7539628	Severe.M4.MAF_1.perc	reference	0	1	1.294393	3.1807419	0.684	0	?+????	750	1	0	442	0	0	1	0.684
Severe	ENSG00000125977	EIF2S2	20	34088309	Severe.M4.MAF_1.perc	reference	0	0.4543	-0.1776401	0.4364648	0.684	0	?-+??-	3486	7	0	560618	932	0	939	0.8497730966272296
Hospitalized	ENSG00000204610	TRIM15	6	30163206	Hospitalized.M4.MAF_1.perc	reference	0	0.9617	-0.0520015	0.1277575	0.684	0	+---+-	11987	92	0	588041	5018	7	5124	0.6652582214306174
Hospitalized	ENSG00000165637	VDAC2	10	75210154	Hospitalized.M4.MAF_1.perc	reference	46.9	0.11	0.2240217	0.5504091	0.684	0.6240141	?-+-+-	10163	29	1	578222	1674	0	1705	0.5051340464792198
Hospitalized	ENSG00000150990	DHX37	12	124946825	Hospitalized.M4.MAF_1.perc	reference	0	0.7746	0.0312273	0.0767268	0.684	0	?+---+	12124	285	0	583311	13704	7	14003	0.9484305014889355
Hospitalized	ENSG00000213822	CEACAM18	19	51478622	Hospitalized.M4.MAF_1.perc	reference	0	0.8493	0.0677432	0.1664438	0.684	0	?++---	11497	59	0	580149	4226	1	4287	0.6805072569228253
Susceptibility	ENSG00000142694	EVA1B	1	36322031	Susceptibility.M4.MAF_1.perc	reference	16.9	0.3048	0.0631218	0.1551051	0.684	0.0318768	+-+---	25706	264	0	592058	5921	6	6197	0.1842569429986602
Susceptibility	ENSG00000204220	PFDN6	6	33289302	Susceptibility.M4.MAF_1.perc	reference	19.9	0.2833	-0.0983016	0.2415148	0.684	0.0847736	--+-++	25388	201	3	589772	4953	14	5188	0.1580849701928915
Susceptibility	ENSG00000164393	ADGRF2	6	47656436	Susceptibility.M4.MAF_1.perc	reference	0	0.6481	0.0149335	0.036693	0.684	0	-?++--	27126	853	3	591861	20532	41	21473	0.16138272191985098
Severe	ENSG00000150756	ATPSCKMT	5	10225507	Severe.M1.MAF_0.1.perc	reference	0	0.8295	0.2247944	0.5525616	0.6841	0	?+-+?-	3851	5	0	565102	210	0	215	0.904277670654795
Hospitalized	ENSG00000175449	RFESD	5	95646754	Hospitalized.M1.MAF_0.1.perc	reference	11.9	0.3331	0.2740306	0.673469	0.6841	0.2934689	?++?--	10385	7	0	577956	221	0	228	0.9227143624063547
Hospitalized	ENSG00000154529	CNTNAP3B	9	41890314	Hospitalized.M1.MAF_0.1.perc	reference	0	0.9239	0.1503828	0.3696221	0.6841	0	?++-+-	8609	16	2	573075	346	2	370	0.9127854723036556
Hospitalized	ENSG00000221852	KRTAP1-5	17	41026026	Hospitalized.M1.MAF_0.1.perc	reference	0	0.8029	0.278176	0.6836425	0.6841	0	?+----	6765	3	0	563387	164	0	167	0.604637359404685
Hospitalized	ENSG00000108854	SMURF2	17	64542282	Hospitalized.M1.MAF_0.1.perc	reference	0	0.9547	-0.3172776	0.7796697	0.6841	0	?--?+-	8091	3	0	563209	132	0	135	0.659252555535543
Hospitalized	ENSG00000183979	NPB	17	81900745	Hospitalized.M1.MAF_0.1.perc	reference	0	0.9903	0.2339461	0.5748926	0.6841	0	?++??-	6434	4	0	559275	283	0	287	0.34917495539410404
Hospitalized	ENSG00000108854	SMURF2	17	64542282	Hospitalized.M1.MAF_1.perc	reference	0	0.9547	-0.3172776	0.7796697	0.6841	0	?--?+-	8091	3	0	563209	132	0	135	0.659252555535543
Susceptibility	ENSG00000104960	PTOV1	19	49850735	Susceptibility.M1.MAF_1.perc	reference	0	0.8307	0.2213961	0.5440614	0.6841	0	-?+-??	23140	5	0	568729	80	0	85	0.13017147519279837
Severe	ENSG00000156885	COX6A2	16	31427731	Severe.M3.MAF_0.1.perc	reference	0	0.9597	-0.1389724	0.3415582	0.6841	0	+--?--	4455	10	0	567847	1510	1	1522	0.6095576486906757
Severe	ENSG00000105171	POP4	19	29606283	Severe.M3.MAF_0.1.perc	reference	49.2	0.07984	0.4030874	0.9908255	0.6841	2.40842	-++---	4767	6	0	567847	417	0	423	0.6530657471008897
Hospitalized	ENSG00000154529	CNTNAP3B	9	41890314	Hospitalized.M3.MAF_0.1.perc	reference	0	0.9239	0.1503828	0.3696221	0.6841	0	?++-+-	8609	16	2	573075	346	2	370	0.9127854723036556
Hospitalized	ENSG00000273540	AGBL1	15	86079871	Hospitalized.M3.MAF_0.1.perc	reference	38.6	0.1805	0.2514707	0.6180445	0.6841	0.5597616	?-++-?	5877	9	0	62898	120	0	129	0.7671819385498007
Susceptibility	ENSG00000168958	MFF	2	227325151	Susceptibility.M3.MAF_0.1.perc	reference	0	0.9203	0.0410022	0.1007856	0.6841	0	+?++--	26365	110	0	589216	2529	0	2639	0.30066689381351186
Susceptibility	ENSG00000170558	CDH2	18	27932879	Susceptibility.M3.MAF_0.1.perc	reference	0	0.7197	-0.0428688	0.1053584	0.6841	0	-?---+	25983	97	0	579444	2278	3	2381	0.7650408476448367
Severe	ENSG00000186513	OR9Q2	11	58189070	Severe.M3.MAF_1.perc	reference	0	0.8289	0.2506277	0.6160472	0.6841	0	?++?--	3693	4	0	562307	356	0	360	0.5264116705917397
Severe	ENSG00000139324	TMTC3	12	88142296	Severe.M3.MAF_1.perc	reference	13.2	0.33	0.242595	0.5963136	0.6841	0.3775496	?-+--+	4543	12	0	569534	1855	0	1867	0.4435879211062015
Hospitalized	ENSG00000171054	OR13H1	23	131543976	Hospitalized.M3.MAF_1.perc	reference	55.8	0.07891	0.3852456	0.946733	0.6841	1.8395152	?--?++	7517	1	1	524737	60	14	91	0.8722605099917474
Severe	ENSG00000159307	SCUBE1	22	43197280	Severe.M4.MAF_0.1.perc	reference	0.2	0.4149	0.0959551	0.2358302	0.6841	9.228e-4	-+--++	3481	34	0	176475	2513	2	2551	0.3718811180618219
Hospitalized	ENSG00000204070	SYS1	20	45361937	Hospitalized.M4.MAF_0.1.perc	reference	33	0.2145	0.3070675	0.7546958	0.6841	0.8550905	?--+?+	10002	18	0	563478	691	0	709	0.4098014518107552
Susceptibility	ENSG00000162413	KLHL21	1	6590724	Susceptibility.M4.MAF_0.1.perc	reference	0	0.5914	-0.027452	0.0674604	0.6841	0	+?-+-+	26492	243	0	587780	5687	4	5938	0.2450690065062414
Susceptibility	ENSG00000163909	HEYL	1	39623435	Susceptibility.M4.MAF_0.1.perc	reference	50.8	0.08718	-0.1290632	0.3172207	0.6841	0.219873	+?+---	26041	138	0	576297	2918	2	3060	0.9019136276220563
Susceptibility	ENSG00000128534	LSM8	7	118184144	Susceptibility.M4.MAF_0.1.perc	reference	0	0.931	0.0921256	0.2264241	0.6841	0	-?++-?	24411	24	0	571039	516	0	540	0.3581871058194335
Susceptibility	ENSG00000126858	RHOT1	17	32142454	Susceptibility.M4.MAF_0.1.perc	reference	32.3	0.2062	-0.0884678	0.217429	0.6841	0.0763881	-?+-++	26646	115	0	590246	2485	1	2602	0.6727038513562824
Hospitalized	ENSG00000149218	ENDOD1	11	95089846	Hospitalized.M4.MAF_1.perc	reference	18.8	0.2947	0.0841042	0.2067416	0.6841	0.0475391	?++---	11443	98	0	567345	4395	3	4499	0.7696874197245013
Susceptibility	ENSG00000171160	MORN4	10	97614553	Susceptibility.M4.MAF_1.perc	reference	40.9	0.1487	0.1292115	0.3175185	0.6841	0.1870007	+?-+--	25555	66	0	587164	1625	1	1693	0.8802625372076647
Severe	ENSG00000186469	GNG2	14	51826195	Severe.M1.MAF_0.1.perc	reference	0	1	-1.0123701	2.4890851	0.6842	0	?-????	1524	0	0	499831	33	0	33	0.18248770565469793
Severe	ENSG00000104889	RNASEH2A	19	12806584	Severe.M1.MAF_0.1.perc	reference	0	0.3982	0.5356616	1.3171855	0.6842	0	?-+??-	2047	0	0	561490	95	0	95	0.12820723140856433
Severe	ENSG00000128346	C22orf23	22	37943050	Severe.M1.MAF_0.1.perc	reference	0	0.9928	-0.2155844	0.5299686	0.6842	0	?--?--	3803	5	0	563612	467	0	472	0.1725501309071219
Hospitalized	ENSG00000171495	MROH2B	5	40998017	Hospitalized.M1.MAF_0.1.perc	reference	0	0.6146	0.0898757	0.2209539	0.6842	0	?-++++	11823	32	0	582408	1619	1	1653	0.20965715403224955
Susceptibility	ENSG00000228049	POLR2J2	7	102665368	Susceptibility.M1.MAF_0.1.perc	reference	0	0.8717	-0.6678158	1.6419899	0.6842	0	??--??	901	0	0	32858	4	4	12	0.2714888924261486
Susceptibility	ENSG00000188324	OR6C6	12	55293988	Susceptibility.M1.MAF_0.1.perc	reference	0	0.5368	0.1043078	0.2564364	0.6842	0	-?+-?-	23510	18	0	572063	401	0	419	0.5964436985011398
Severe	ENSG00000168594	ADAM29	4	174829668	Severe.M1.MAF_1.perc	reference	1.2	0.3992	-0.1603852	0.3942701	0.6842	0.0152661	?---+-	4233	14	0	567592	772	0	786	0.4339363709546245
Severe	ENSG00000186469	GNG2	14	51826195	Severe.M1.MAF_1.perc	reference	0	1	-1.0123701	2.4890851	0.6842	0	?-????	1524	0	0	499831	33	0	33	0.18248770565469793
Severe	ENSG00000185610	DBX2	12	45014672	Severe.M3.MAF_0.1.perc	reference	34.9	0.2026	0.4598263	1.1306105	0.6842	1.7669695	?-+?--	3748	2	0	564773	454	0	456	0.2406405052625453
Hospitalized	ENSG00000143033	MTF2	1	93079235	Hospitalized.M3.MAF_0.1.perc	reference	0	0.956	0.2055947	0.5054847	0.6842	0	?+--?-	6758	4	0	552688	316	1	322	0.3564190056409188
Hospitalized	ENSG00000189030	VHLL	1	156298624	Hospitalized.M3.MAF_0.1.perc	reference	0	0.9778	-0.1864434	0.4583548	0.6842	0	?-----	8859	8	0	566673	355	0	363	0.5771599180417862
Hospitalized	ENSG00000174307	PHLDA3	1	201464278	Hospitalized.M3.MAF_0.1.perc	reference	0	0.9887	0.4731636	1.1632575	0.6842	0	?+--?-	6463	1	0	561367	57	0	58	0.7063261370373157
Hospitalized	ENSG00000189167	ZAR1L	13	32303699	Hospitalized.M3.MAF_0.1.perc	reference	16.3	0.3101	0.3108211	0.7641239	0.6842	0.4945964	?+-?--	7495	5	0	565023	249	1	256	0.7262107273633129
Susceptibility	ENSG00000183114	FAM43B	1	20552573	Susceptibility.M3.MAF_0.1.perc	reference	39.9	0.1554	0.6432655	1.5817417	0.6842	4.2077391	-?-+--	23313	2	0	572111	130	0	132	0.3785505082418068
Severe	ENSG00000092531	SNAP23	15	42491233	Severe.M3.MAF_1.perc	reference	0	0.9209	0.2524604	0.6206904	0.6842	0	?+--?-	3312	5	0	522474	396	0	401	0.6906791388566759
Hospitalized	ENSG00000143033	MTF2	1	93079235	Hospitalized.M3.MAF_1.perc	reference	0	0.956	0.2055947	0.5054847	0.6842	0	?+--?-	6758	4	0	552688	316	1	322	0.3564190056409188
Hospitalized	ENSG00000189030	VHLL	1	156298624	Hospitalized.M3.MAF_1.perc	reference	0	0.9778	-0.1864434	0.4583548	0.6842	0	?-----	8859	8	0	566673	355	0	363	0.5771599180417862
Hospitalized	ENSG00000164124	TMEM144	4	158201604	Hospitalized.M3.MAF_1.perc	reference	24	0.2613	0.1319079	0.3243453	0.6842	0.1472277	?-+-+-	11893	54	1	582533	3904	2	3964	0.9297729668961352
Hospitalized	ENSG00000189167	ZAR1L	13	32303699	Hospitalized.M3.MAF_1.perc	reference	16.3	0.3101	0.3108211	0.7641239	0.6842	0.4945964	?+-?--	7495	5	0	565023	249	1	256	0.7262107273633129
Susceptibility	ENSG00000135821	GLUL	1	182378098	Susceptibility.M3.MAF_1.perc	reference	26.3	0.2464	0.2057538	0.5058387	0.6842	0.3696227	+?+-+-	23816	34	0	564796	424	0	458	0.6042128670514739
Susceptibility	ENSG00000072080	SPP2	2	234050679	Susceptibility.M3.MAF_1.perc	reference	7.4	0.3645	0.140253	0.344817	0.6842	0.0964545	-?+---	24559	28	0	586079	515	0	543	0.10833035230373633
Susceptibility	ENSG00000169071	ROR2	9	91563091	Susceptibility.M3.MAF_1.perc	reference	39.6	0.1574	-0.0813136	0.1999327	0.6842	0.0742036	-?++--	26743	240	0	580653	5509	0	5749	0.4345562870412799
Susceptibility	ENSG00000156575	PRG3	11	57376769	Susceptibility.M3.MAF_1.perc	reference	0	0.8631	-0.1185707	0.2915524	0.6842	0	+?+---	23325	12	0	576195	280	0	292	0.6163017452595718
Severe	ENSG00000177432	NAP1L5	4	88695913	Severe.M4.MAF_0.1.perc	reference	0	0.9488	-0.1323971	0.3254895	0.6842	0	+-+---	4340	12	0	565478	1591	0	1603	0.47284174381542615
Hospitalized	ENSG00000182698	RESP18	2	219327407	Hospitalized.M4.MAF_0.1.perc	reference	0	0.6302	-0.0957456	0.2353805	0.6842	0	?--+-+	11113	28	0	578354	1466	2	1498	0.904866879729098
Hospitalized	ENSG00000163645	ERICH6	3	150659885	Hospitalized.M4.MAF_0.1.perc	reference	0	0.7028	0.0560892	0.1379019	0.6842	0	--+-++	12057	82	0	585773	4148	1	4232	0.31331641287232465
Hospitalized	ENSG00000177599	ZNF491	19	11797667	Hospitalized.M4.MAF_0.1.perc	reference	0	0.6155	-0.0707916	0.1740654	0.6842	0	?--++-	12033	45	0	571424	2812	2	2861	0.7190559910861967
Severe	ENSG00000181315	ZNF322	6	26634383	Severe.M4.MAF_1.perc	reference	0	0.429	-0.1177953	0.289647	0.6842	0	?-+-?+	3916	10	1	562283	2015	0	2027	0.3802352475014719
Severe	ENSG00000197442	MAP3K5	6	136557046	Severe.M4.MAF_1.perc	reference	0	0.8584	-0.0702417	0.172687	0.6842	0	--+-+-	4956	53	0	570549	6899	4	6960	0.8158345649989174
Severe	ENSG00000101892	ATP1B4	23	120362085	Severe.M4.MAF_1.perc	reference	0	0.9217	0.1141084	0.2805136	0.6842	0	-+-?--	4321	5	7	526289	555	344	1262	0.27365118174518976
Hospitalized	ENSG00000124496	TRERF1	6	42224931	Hospitalized.M4.MAF_1.perc	reference	52.4	0.06213	0.070327	0.1729021	0.6842	0.0734447	--+-+-	12184	262	0	588228	15760	17	16056	0.70802738324079
Hospitalized	ENSG00000187950	OVCH1	12	29412474	Hospitalized.M4.MAF_1.perc	reference	0	0.6421	0.0381067	0.0937035	0.6842	0	?+++--	12124	169	0	583311	9315	14	9512	0.5474012985769524
Hospitalized	ENSG00000105619	TFPT	19	54107020	Hospitalized.M4.MAF_1.perc	reference	0	0.5788	0.0598516	0.147147	0.6842	0	?+-+-+	11406	75	1	581234	3668	6	3757	0.9532687631697971
Susceptibility	ENSG00000005206	SPPL2B	19	2328615	Susceptibility.M4.MAF_1.perc	reference	7.8	0.3622	-0.0332158	0.0816566	0.6842	0.0046423	-?+---	27126	322	0	591861	7287	6	7621	0.7753144510666102
Severe	ENSG00000138792	ENPEP	4	110365733	Severe.M1.MAF_0.1.perc	reference	30.5	0.2068	0.2186916	0.5378914	0.6843	0.4987773	--+--+	4499	11	0	569259	1353	1	1366	0.6599554241085697
Severe	ENSG00000177045	SIX5	19	45764785	Severe.M1.MAF_0.1.perc	reference	35.1	0.214	0.712059	1.7514945	0.6843	3.4001677	?-++??	1994	2	0	550690	144	0	146	0.9584013449094817
Severe	ENSG00000099949	LZTR1	22	20982269	Severe.M1.MAF_0.1.perc	reference	33	0.2017	-0.2530954	0.6225488	0.6843	0.617767	?-++--	4545	8	0	569546	1591	0	1599	0.5688538005557132
Hospitalized	ENSG00000051382	PIK3CB	3	138652698	Hospitalized.M1.MAF_0.1.perc	reference	65.7	0.03299	0.6162289	1.5153264	0.6843	5.4165921	?-+?--	7398	3	0	560647	146	0	149	0.17582693223750942
Severe	ENSG00000160957	RECQL4	8	144511288	Severe.M3.MAF_0.1.perc	reference	0	0.9243	0.1286542	0.3164324	0.6843	0	?++-+-	4681	17	0	569775	1461	0	1478	0.5972898288998181
Hospitalized	ENSG00000116212	LRRC42	1	53946085	Hospitalized.M3.MAF_0.1.perc	reference	0	0.6166	-0.1066697	0.2623638	0.6843	0	?--++-	11230	21	0	567469	1207	2	1232	0.3366389990798713
Hospitalized	ENSG00000144935	TRPC1	3	142724034	Hospitalized.M3.MAF_0.1.perc	reference	0	0.9355	-0.0934002	0.2296993	0.6843	0	?-++--	11760	28	0	582306	1609	1	1639	0.7627774482864159
Hospitalized	ENSG00000244045	TMEM199	17	28357642	Hospitalized.M3.MAF_0.1.perc	reference	37.6	0.1708	-0.2235957	0.5498274	0.6843	0.544647	?-+--+	10361	15	0	579801	1140	0	1155	0.6889828297993164
Susceptibility	ENSG00000173166	RAPH1	2	203394345	Susceptibility.M3.MAF_0.1.perc	reference	0	0.5087	0.0533745	0.1312908	0.6843	0	-?++--	24605	67	0	576677	1494	0	1561	0.9733072714215119
Susceptibility	ENSG00000173702	MUC13	3	124905442	Susceptibility.M3.MAF_0.1.perc	reference	20.4	0.2849	-0.2571569	0.6324044	0.6843	0.469897	+?+---	23860	8	0	581151	142	0	150	0.8102742818468154
Susceptibility	ENSG00000101955	SRPX	23	38149336	Susceptibility.M3.MAF_0.1.perc	reference	8.6	0.3578	0.0877697	0.2158784	0.6843	0.0261758	+?-+-+	25231	7	10	538215	249	112	500	0.8386269058861598
Severe	ENSG00000139687	RB1	13	48303744	Severe.M3.MAF_1.perc	reference	0	0.8218	-0.1008659	0.2480448	0.6843	0	--++--	4486	13	0	567771	2245	2	2262	0.5093616919667363
Severe	ENSG00000125814	NAPB	20	23374519	Severe.M3.MAF_1.perc	reference	0	0.9671	-0.3083532	0.7584547	0.6843	0	?--+--	2544	9	0	554750	423	0	432	0.7153254703578256
Susceptibility	ENSG00000183150	GPR19	12	12660890	Susceptibility.M3.MAF_1.perc	reference	34.4	0.1922	-0.1725323	0.4243174	0.6843	0.3116478	-?-+--	25303	62	0	576266	1709	0	1771	0.5547597523598071
Susceptibility	ENSG00000141522	ARHGDIA	17	81867721	Susceptibility.M3.MAF_1.perc	reference	0	0.5985	0.103993	0.2557973	0.6843	0	-?+-?-	23783	17	0	572426	448	1	467	0.7729273803082777
Hospitalized	ENSG00000135775	COG2	1	230642481	Hospitalized.M4.MAF_0.1.perc	reference	21.7	0.2762	0.1014748	0.2495635	0.6843	0.0817102	?++---	11965	96	0	583118	4349	3	4451	0.0035312133743610388
Hospitalized	ENSG00000182107	TMEM30B	14	61277370	Hospitalized.M4.MAF_0.1.perc	reference	41.5	0.1446	-0.184815	0.4545558	0.6843	0.4112145	?+---+	11053	40	0	569109	2376	1	2418	0.9227808054691784
Susceptibility	ENSG00000104679	R3HCC1	8	23270120	Susceptibility.M4.MAF_0.1.perc	reference	60.7	0.03743	-0.1305271	0.3209691	0.6843	0.2569628	-?-+++	26707	138	0	591165	3702	2	3844	0.8339946884249494
Susceptibility	ENSG00000130385	BMP15	23	50910735	Susceptibility.M4.MAF_0.1.perc	reference	0	0.744	0.0661906	0.1627877	0.6843	0	-?+---	23994	15	9	533956	270	146	595	0.6468351189525868
Severe	ENSG00000138030	KHK	2	27086747	Severe.M4.MAF_1.perc	reference	0	0.5814	-0.0547029	0.1345514	0.6843	0	+----+	4973	79	0	570702	10177	13	10282	0.8089364322108604
Hospitalized	ENSG00000085644	ZNF213	16	3129777	Hospitalized.M4.MAF_1.perc	reference	8.3	0.3595	-0.0808603	0.1988822	0.6843	0.0287192	?+----	11229	70	1	578761	4077	3	4155	0.6722573813377426
Susceptibility	ENSG00000093167	LRRFIP2	3	37052626	Susceptibility.M4.MAF_1.perc	reference	0	0.7862	0.0225221	0.0553968	0.6843	0	+?+-+-	27126	393	0	591861	8638	10	9051	0.8706446085635167
Susceptibility	ENSG00000113594	LIFR	5	38474668	Susceptibility.M4.MAF_1.perc	reference	28.8	0.2189	0.0511048	0.1256788	0.6843	0.027618	++----	27323	549	2	594546	13405	14	13986	0.7910684608103189
Susceptibility	ENSG00000164821	DEFA4	8	6935820	Susceptibility.M4.MAF_1.perc	reference	0	0.4931	0.0419278	0.1031326	0.6843	0	--++--	26772	115	1	592643	2280	6	2409	0.601965581010214
Severe	ENSG00000214338	SOGA3	6	127472794	Severe.M1.MAF_0.1.perc	reference	0	0.8605	0.1080576	0.2658143	0.6844	0	?+-+?-	2340	3	0	530504	146	0	149	0.8771039979778917
Hospitalized	ENSG00000198890	PRMT6	1	107056674	Hospitalized.M1.MAF_0.1.perc	reference	0	0.8535	0.2790329	0.6864823	0.6844	0	?+----	6220	3	0	555387	185	0	188	0.4584967280458971
Hospitalized	ENSG00000163449	TMEM169	2	216081866	Hospitalized.M1.MAF_0.1.perc	reference	0	0.9692	0.5001461	1.2304808	0.6844	0	?+-??-	7432	2	0	558853	65	0	67	0.06317136038733451
Hospitalized	ENSG00000137845	ADAM10	15	58588809	Hospitalized.M1.MAF_0.1.perc	reference	0	0.8956	-0.3206102	0.7887327	0.6844	0	?--??-	7951	4	0	531372	132	0	136	0.3956592386686154
Hospitalized	ENSG00000167182	SP2	17	47896150	Hospitalized.M1.MAF_0.1.perc	reference	62.9	0.06738	0.741173	1.8237292	0.6844	5.2162985	?-?+?+	6065	4	0	514777	55	0	59	0.6270445854329586
Susceptibility	ENSG00000163900	TMEM41A	3	185476496	Susceptibility.M1.MAF_0.1.perc	reference	0	0.5679	-0.1368186	0.3365959	0.6844	0	-?-++-	23475	8	0	574130	233	0	241	0.2817793959412367
Severe	ENSG00000162009	SSTR5	16	1078781	Severe.M1.MAF_1.perc	reference	0	0.8835	-0.268764	0.6613308	0.6844	0	?---+-	3516	2	0	552178	123	0	125	0.6288645235754815
Severe	ENSG00000008086	CDKL5	23	18425583	Severe.M1.MAF_1.perc	reference	0	1	-0.8392067	2.0643393	0.6844	0	?--?--	1859	0	0	519056	38	24	86	0.20692612509186273
Hospitalized	ENSG00000198890	PRMT6	1	107056674	Hospitalized.M1.MAF_1.perc	reference	0	0.8535	0.2790329	0.6864823	0.6844	0	?+----	6220	3	0	555387	185	0	188	0.4584967280458971
Hospitalized	ENSG00000163449	TMEM169	2	216081866	Hospitalized.M1.MAF_1.perc	reference	0	0.9692	0.5001461	1.2304808	0.6844	0	?+-??-	7432	2	0	558853	65	0	67	0.06317136038733451
Hospitalized	ENSG00000137845	ADAM10	15	58588809	Hospitalized.M1.MAF_1.perc	reference	0	0.8956	-0.3206102	0.7887327	0.6844	0	?--??-	7951	4	0	531372	132	0	136	0.3956592386686154
Susceptibility	ENSG00000163900	TMEM41A	3	185476496	Susceptibility.M1.MAF_1.perc	reference	0	0.5679	-0.1368186	0.3365959	0.6844	0	-?-++-	23475	8	0	574130	233	0	241	0.2817793959412367
Severe	ENSG00000170128	GPR25	1	200872981	Severe.M3.MAF_0.1.perc	reference	0	0.6326	0.3447291	0.8481274	0.6844	0	?-+??-	3312	2	0	560512	176	0	178	0.9943637551672346
Severe	ENSG00000127377	CRYGN	7	151428832	Severe.M3.MAF_0.1.perc	reference	0	0.9476	-0.2117221	0.5208167	0.6844	0	?--??-	2118	2	0	552080	764	2	770	0.8378250025015354
Severe	ENSG00000120498	TEX11	23	70528940	Severe.M3.MAF_0.1.perc	reference	0	0.9513	0.4409958	1.0848272	0.6844	0	?+-?--	2231	0	1	523545	29	24	79	0.583574670599903
Hospitalized	ENSG00000107890	ANKRD26	10	26973793	Hospitalized.M3.MAF_0.1.perc	reference	0	0.7106	-0.0908158	0.2234482	0.6844	0	?+----	11357	31	0	582743	1544	1	1577	0.9824053396334718
Hospitalized	ENSG00000138286	FAM149B1	10	73168119	Hospitalized.M3.MAF_0.1.perc	reference	15.4	0.3162	0.1279548	0.314822	0.6844	0.1038964	?-+--+	11658	34	0	582204	2016	3	2056	0.48927534288058383
Hospitalized	ENSG00000003096	KLHL13	23	117897813	Hospitalized.M3.MAF_0.1.perc	reference	0	0.8788	-0.1866736	0.4593319	0.6844	0	?--??-	7187	3	0	521605	162	73	311	0.6561821829196849
Susceptibility	ENSG00000171004	HS6ST2	23	132626016	Susceptibility.M3.MAF_0.1.perc	reference	0	0.4919	0.1081911	0.2661588	0.6844	0	-?+--?	23732	4	5	530181	106	56	232	0.5167311224692653
Severe	ENSG00000163781	TOPBP1	3	133598175	Severe.M3.MAF_1.perc	reference	0	0.945	0.1035436	0.2547746	0.6844	0	?+++--	4545	23	0	569546	3270	0	3293	0.4772493369212275
Severe	ENSG00000135124	P2RX4	12	121209861	Severe.M3.MAF_1.perc	reference	0	0.7477	0.1068717	0.2629	0.6844	0	?+-?--	4121	19	0	567751	2386	0	2405	0.34421496166671517
Severe	ENSG00000128274	A4GALT	22	42692121	Severe.M3.MAF_1.perc	reference	0	0.9871	-0.2417108	0.5945968	0.6844	0	?---?-	3706	2	0	564710	509	0	511	0.7762282315766472
Hospitalized	ENSG00000144015	TRIM43	2	95592001	Hospitalized.M3.MAF_1.perc	reference	0	0.9611	0.2731506	0.6720351	0.6844	0	?+-+?-	7182	4	0	575010	93	1	99	0.5972108748576546
Hospitalized	ENSG00000131558	EXOC4	7	133253073	Hospitalized.M3.MAF_1.perc	reference	0	0.7793	0.0589745	0.1450898	0.6844	0	?+-++-	11748	75	0	582249	4181	6	4268	0.18430796380328823
Hospitalized	ENSG00000150594	ADRA2A	10	111077029	Hospitalized.M3.MAF_1.perc	reference	0	0.9896	-0.3320503	0.8169675	0.6844	0	?--?--	7406	2	0	559516	100	0	102	0.5206042834162122
Hospitalized	ENSG00000165168	CYBB	23	37780059	Hospitalized.M3.MAF_1.perc	reference	0	0.6501	0.1635299	0.4022648	0.6844	0	?-+?++	8125	6	2	521125	314	119	562	0.6430816576625031
Susceptibility	ENSG00000127249	ATP13A4	3	193398967	Susceptibility.M3.MAF_1.perc	reference	0	0.7769	0.0336644	0.0828125	0.6844	0	--++-+	27803	180	0	596161	3665	0	3845	0.9460977827264354
Susceptibility	ENSG00000137266	SLC22A23	6	3268962	Susceptibility.M3.MAF_1.perc	reference	0	0.8364	-0.0601782	0.1480655	0.6844	0	-?-+--	26482	47	0	580448	1105	0	1152	0.8456198375718259
Severe	ENSG00000175766	EIF4E1B	5	176630618	Severe.M4.MAF_0.1.perc	reference	2	0.3825	-0.1524412	0.3750254	0.6844	0.0276434	?--?-+	4317	13	0	567723	2081	0	2094	0.42025431721061374
Severe	ENSG00000168056	LTBP3	11	65538559	Severe.M4.MAF_0.1.perc	reference	0	0.9129	-0.0556765	0.1369839	0.6844	0	+--+--	4845	70	0	570450	8851	3	8927	0.5328385901564274
Hospitalized	ENSG00000178662	CSRNP3	2	165469647	Hospitalized.M4.MAF_0.1.perc	reference	0	0.6327	0.0758651	0.1866478	0.6844	0	?+----	10835	49	0	565253	2382	3	2437	0.26765415074881826
Susceptibility	ENSG00000216588	IGSF23	19	44613563	Susceptibility.M4.MAF_0.1.perc	reference	0	0.4953	-0.0619134	0.1522997	0.6844	0	+?--++	25700	46	0	585682	1191	0	1237	0.6171754143272172
Severe	ENSG00000156136	DCK	4	70992538	Severe.M4.MAF_1.perc	reference	0	0.8962	-0.1217986	0.2996354	0.6844	0	?--++-	4522	20	0	566369	1965	0	1985	0.8704406373952722
Severe	ENSG00000038427	VCAN	5	83471618	Severe.M4.MAF_1.perc	reference	0	0.8065	0.0308182	0.0758079	0.6844	0	-+----	4906	294	0	570620	33225	39	33597	0.884802258051886
Hospitalized	ENSG00000147465	STAR	8	38142700	Hospitalized.M4.MAF_1.perc	reference	0	0.4809	-0.0430512	0.1059288	0.6844	0	?-+-+-	12124	138	0	583311	7005	14	7171	0.8755607022902931
Susceptibility	ENSG00000143771	CNIH4	1	224356858	Susceptibility.M4.MAF_1.perc	reference	0	0.9707	-0.0270199	0.0664675	0.6844	0	-?-+--	26482	242	1	580447	6060	8	6320	0.9879737931380735
Severe	ENSG00000100605	ITPK1	14	92936914	Severe.M1.MAF_0.1.perc	reference	0	0.9363	0.407689	1.003186	0.6845	0	?+-??-	3551	3	0	560663	96	0	99	0.24334060963976073
Severe	ENSG00000197272	IL27	16	28499362	Severe.M1.MAF_0.1.perc	reference	0	0.9794	-0.9840211	2.4215397	0.6845	0	?--???	1694	0	0	549391	50	0	50	0.8717331236600061
Severe	ENSG00000100227	POLDIP3	22	42583721	Severe.M1.MAF_0.1.perc	reference	0	0.8309	0.5289015	1.3017561	0.6845	0	?+-??-	1749	0	0	558569	113	0	113	0.8694761602008787
Severe	ENSG00000147183	CPXCR1	23	88747225	Severe.M1.MAF_0.1.perc	reference	0	0.9711	-0.6721045	1.6542957	0.6845	0	?--???	1583	0	0	507984	39	15	69	0.6778594802945244
Hospitalized	ENSG00000081019	RSBN1	1	113761832	Hospitalized.M1.MAF_0.1.perc	reference	45.7	0.1373	0.41145	1.0125078	0.6845	1.8064943	?-+-?+	7189	3	0	563504	579	0	582	0.7448924918998766
Hospitalized	ENSG00000163412	EIF4E3	3	71675414	Hospitalized.M1.MAF_0.1.perc	reference	0	0.9859	0.2628979	0.6470243	0.6845	0	?+----	7595	2	0	561023	159	0	161	0.971716849735976
Susceptibility	ENSG00000162891	IL20	1	206865623	Susceptibility.M1.MAF_0.1.perc	reference	0	0.6476	0.1422505	0.3500952	0.6845	0	-?++-?	22982	10	0	583990	200	1	212	0.6768651249752102
Susceptibility	ENSG00000108039	XPNPEP1	10	109864766	Susceptibility.M1.MAF_0.1.perc	reference	66.6	0.08356	0.5180911	1.274879	0.6845	2.2416793	??-+??	20679	2	0	548843	70	0	72	0.46984989524973636
Susceptibility	ENSG00000166884	OR4D6	11	59456938	Susceptibility.M1.MAF_0.1.perc	reference	0	0.67	-0.1615932	0.3977117	0.6845	0	-?-+-?	24062	6	0	572925	127	0	133	0.9290571271025154
Susceptibility	ENSG00000159398	CES5A	16	55846154	Susceptibility.M1.MAF_0.1.perc	reference	0	0.8349	-0.075612	0.1860559	0.6845	0	--+---	27301	35	0	592434	678	1	715	0.8046534257964367
Severe	ENSG00000100605	ITPK1	14	92936914	Severe.M1.MAF_1.perc	reference	0	0.9363	0.407689	1.003186	0.6845	0	?+-??-	3551	3	0	560663	96	0	99	0.24334060963976073
Severe	ENSG00000138606	SHF	15	45167214	Severe.M1.MAF_1.perc	reference	31.1	0.2141	0.2440132	0.6005458	0.6845	0.5529338	?-+--+	4120	9	0	567060	1201	1	1212	0.8076195176936596
Severe	ENSG00000197272	IL27	16	28499362	Severe.M1.MAF_1.perc	reference	0	0.9794	-0.9840211	2.4215397	0.6845	0	?--???	1694	0	0	549391	50	0	50	0.8717331236600061
Severe	ENSG00000006659	LGALS14	19	39704481	Severe.M1.MAF_1.perc	reference	0	0.6809	-0.1398321	0.3441202	0.6845	0	?-+?--	4196	12	0	567104	1492	0	1504	0.9836792044504503
Severe	ENSG00000100227	POLDIP3	22	42583721	Severe.M1.MAF_1.perc	reference	0	0.8309	0.5289015	1.3017561	0.6845	0	?+-??-	1749	0	0	558569	113	0	113	0.8694761602008787
Severe	ENSG00000147183	CPXCR1	23	88747225	Severe.M1.MAF_1.perc	reference	0	0.9711	-0.6721045	1.6542957	0.6845	0	?--???	1583	0	0	507984	39	15	69	0.6778594802945244
Hospitalized	ENSG00000108759	KRT32	17	41459513	Hospitalized.M1.MAF_1.perc	reference	0	0.7123	0.1900812	0.4677929	0.6845	0	?+-+--	9809	7	0	577387	308	0	315	0.6131849160353298
Susceptibility	ENSG00000188428	BLOC1S5	6	8013567	Susceptibility.M1.MAF_1.perc	reference	0	0.9404	0.1959625	0.4822269	0.6845	0	-?+---	24371	7	0	569296	109	0	116	0.5687916061695706
Susceptibility	ENSG00000108039	XPNPEP1	10	109864766	Susceptibility.M1.MAF_1.perc	reference	66.6	0.08356	0.5180911	1.274879	0.6845	2.2416793	??-+??	20679	2	0	548843	70	0	72	0.46984989524973636
Severe	ENSG00000147183	CPXCR1	23	88747225	Severe.M3.MAF_0.1.perc	reference	0	0.9711	-0.6721045	1.6542957	0.6845	0	?--???	1583	0	0	507984	39	15	69	0.6778594802945244
Hospitalized	ENSG00000197969	VPS13A	9	77177445	Hospitalized.M3.MAF_0.1.perc	reference	61.6	0.03395	-0.1702292	0.4189323	0.6845	0.4773017	?+---+	11927	122	0	583123	5873	0	5995	0.7781916660228219
Susceptibility	ENSG00000143799	PARP1	1	226360210	Susceptibility.M3.MAF_0.1.perc	reference	0	0.4132	0.0362922	0.0893274	0.6845	0	+?+-+-	26578	144	1	589971	3159	4	3313	0.9539985649668573
Susceptibility	ENSG00000163913	IFT122	3	129440036	Susceptibility.M3.MAF_0.1.perc	reference	0	0.9651	-0.0286123	0.0704073	0.6845	0	-?-+++	26709	220	0	590426	5225	1	5447	0.43907968520049545
Susceptibility	ENSG00000174944	P2RY14	3	151212117	Susceptibility.M3.MAF_0.1.perc	reference	0	0.4569	0.0889446	0.2188964	0.6845	0	+?+---	23578	26	0	563717	500	0	526	0.7999516696716573
Susceptibility	ENSG00000205517	RGL3	19	11384341	Susceptibility.M3.MAF_0.1.perc	reference	0	0.7952	-0.0357574	0.0879986	0.6845	0	+?-+--	27079	145	0	591673	3266	1	3413	0.24219216244120276
Severe	ENSG00000177688	SUMO4	6	149400262	Severe.M3.MAF_1.perc	reference	0	0.9397	-0.1287266	0.3167561	0.6845	0	?-----	4432	10	0	568236	1987	1	1999	0.7046994658189066
Severe	ENSG00000147183	CPXCR1	23	88747225	Severe.M3.MAF_1.perc	reference	0	0.9711	-0.6721045	1.6542957	0.6845	0	?--???	1583	0	0	507984	39	15	69	0.6778594802945244
Hospitalized	ENSG00000176390	CRLF3	17	30769388	Hospitalized.M3.MAF_1.perc	reference	4.7	0.3799	0.1258227	0.3097041	0.6845	0.0420127	?+--++	10326	23	0	567347	1139	0	1162	0.8179191940594539
Severe	ENSG00000233087	RAB6D	2	131361111	Severe.M4.MAF_0.1.perc	reference	0	0.7236	0.2112537	0.5198201	0.6845	0	?+-??-	3787	6	0	553604	585	0	591	0.0880295030420917
Severe	ENSG00000107554	DNMBP	10	99875577	Severe.M4.MAF_0.1.perc	reference	3.2	0.3959	-0.0678097	0.1668763	0.6845	0.0107361	--++++	4822	69	1	570320	7807	1	7880	0.7386178304115569
Severe	ENSG00000103671	TRIP4	15	64387748	Severe.M4.MAF_0.1.perc	reference	0	0.6202	0.0857664	0.2110865	0.6845	0	?-+-+-	4629	31	0	569846	3857	3	3894	0.8776288234516102
Severe	ENSG00000088836	SLC4A11	20	3227417	Severe.M4.MAF_0.1.perc	reference	0	0.9934	-0.0958333	0.2358834	0.6845	0	--+--+	3679	41	0	178235	2400	1	2443	0.25214540534213903
Hospitalized	ENSG00000048140	TSPAN17	5	176647387	Hospitalized.M4.MAF_0.1.perc	reference	0	0.5474	-0.0810159	0.1993885	0.6845	0	?+----	11575	37	0	582309	1929	1	1968	0.4423970720101364
Susceptibility	ENSG00000187045	TMPRSS6	22	37065436	Susceptibility.M4.MAF_0.1.perc	reference	56.3	0.05746	-0.085868	0.2113272	0.6845	0.1022222	-?-+-+	27126	242	1	591861	5991	2	6239	0.8946190493451995
Severe	ENSG00000112837	TBX18	6	84687351	Severe.M4.MAF_1.perc	reference	0	0.7726	-0.0664644	0.1635755	0.6845	0	--++--	4881	53	0	570489	6641	7	6708	0.5630418689957986
Hospitalized	ENSG00000133678	TMEM254	10	80078646	Hospitalized.M4.MAF_1.perc	reference	41	0.148	0.1499909	0.36918840000000003	0.6845	0.2636597	?+-+--	11872	66	0	582596	2712	3	2784	0.41559337254673434
Susceptibility	ENSG00000115841	RMDN2	2	37923187	Susceptibility.M4.MAF_1.perc	reference	0	0.8667	-0.0190064	0.0467763	0.6845	0	---+-+	27803	532	2	596161	11654	21	12232	0.8498134088840459
Susceptibility	ENSG00000237651	C2orf74	2	61145068	Susceptibility.M4.MAF_1.perc	reference	0	0.6694	-0.059555	0.1465843	0.6845	0	+?----	26754	53	0	591353	1279	0	1332	0.9527186488235849
Severe	ENSG00000117385	P3H1	1	42746335	Severe.M1.MAF_0.1.perc	reference	0	0.9705	0.2394322	0.5894284	0.6846	0	?-+-+-	3866	5	0	566534	395	0	400	0.7677235147957281
Hospitalized	ENSG00000146243	IRAK1BP1	6	78867551	Hospitalized.M1.MAF_0.1.perc	reference	18.4	0.2973	0.2639806	0.6499406	0.6846	0.4034871	?-+--+	10287	6	0	568643	175	0	181	0.9639406480656817
Hospitalized	ENSG00000179151	EDC3	15	74630558	Hospitalized.M1.MAF_0.1.perc	reference	0	0.9922	0.5321261	1.3102244	0.6846	0	?+-+?-	5922	1	0	550749	44	0	45	0.7724824973381769
Susceptibility	ENSG00000187699	C2orf88	2	189879609	Susceptibility.M1.MAF_0.1.perc	reference	0	0.8142	0.1918838	0.4724726	0.6846	0	-?+-?-	22687	6	0	552701	100	0	106	0.8643969800695777
Susceptibility	ENSG00000203795	FAM24A	10	122910610	Susceptibility.M1.MAF_0.1.perc	reference	0	0.4596	-0.2500645	0.615556	0.6846	0	-?+-?-	22607	3	0	563021	53	0	56	0.7845024538904739
Severe	ENSG00000177595	PIDD1	11	799179	Severe.M1.MAF_1.perc	reference	0	0.8559	-0.195067	0.4803101	0.6846	0	?-+-?-	3982	6	0	565586	671	0	677	0.5621820856671049
Hospitalized	ENSG00000170396	ZNF804A	2	184598529	Hospitalized.M1.MAF_1.perc	reference	0	0.6342	-0.2723189	0.6704574	0.6846	0	?--+?-	6463	3	0	561367	162	0	165	0.7136630817731906
Hospitalized	ENSG00000179151	EDC3	15	74630558	Hospitalized.M1.MAF_1.perc	reference	0	0.9922	0.5321261	1.3102244	0.6846	0	?+-+?-	5922	1	0	550749	44	0	45	0.7724824973381769
Susceptibility	ENSG00000203795	FAM24A	10	122910610	Susceptibility.M1.MAF_1.perc	reference	0	0.4596	-0.2500645	0.615556	0.6846	0	-?+-?-	22607	3	0	563021	53	0	56	0.7845024538904739
Susceptibility	ENSG00000131969	ABHD12B	14	50872053	Susceptibility.M1.MAF_1.perc	reference	0	0.9348	-0.0203514	0.0501086	0.6846	0	-?-+-+	25391	420	0	588305	10743	59	11281	0.22027202423510342
Susceptibility	ENSG00000121067	SPOP	17	49598884	Susceptibility.M1.MAF_1.perc	reference	0	0.7304	0.2380283	0.5860187	0.6846	0	-?+-?-	21814	2	0	556862	45	0	47	0.551498465562341
Hospitalized	ENSG00000150347	ARID5B	10	61901684	Hospitalized.M3.MAF_0.1.perc	reference	0	0.7319	0.1109608	0.2731562	0.6846	0	?++---	10788	20	0	566051	1153	1	1175	0.355166267403189
Hospitalized	ENSG00000138617	PARP16	15	65234460	Hospitalized.M3.MAF_0.1.perc	reference	0	0.505	0.0924483	0.2275758	0.6846	0	?++---	9876	21	1	568941	1638	0	1661	0.6847222590459611
Hospitalized	ENSG00000169592	INO80E	16	29995715	Hospitalized.M3.MAF_0.1.perc	reference	0	0.4846	-0.0933419	0.2297952	0.6846	0	?--+--	9546	24	0	566444	1714	0	1738	0.7215947675343417
Susceptibility	ENSG00000203795	FAM24A	10	122910610	Susceptibility.M3.MAF_0.1.perc	reference	0	0.4596	-0.2500645	0.615556	0.6846	0	-?+-?-	22607	3	0	563021	53	0	56	0.7845024538904739
Susceptibility	ENSG00000120802	TMPO	12	98515579	Susceptibility.M3.MAF_0.1.perc	reference	0	0.8798	0.0653262	0.1608018	0.6846	0	+?+---	25909	48	0	578461	952	0	1000	0.9957836259387072
Hospitalized	ENSG00000142794	NBPF3	1	21440128	Hospitalized.M3.MAF_1.perc	reference	17.7	0.3018	0.1043426	0.2568671	0.6846	0.0650393	?++--+	11965	46	0	583117	1919	3	1971	0.7009873808949453
Hospitalized	ENSG00000204640	NMS	2	100470482	Hospitalized.M3.MAF_1.perc	reference	0	0.7976	-0.1667799	0.4106493	0.6846	0	?--+--	9771	15	0	567487	427	0	442	0.30652939399091383
Hospitalized	ENSG00000164039	BDH2	4	103077592	Hospitalized.M3.MAF_1.perc	reference	7	0.3715	0.1196883	0.2946773	0.6846	0.0582894	-+++--	11316	33	0	585728	1432	1	1467	0.41151498455428426
Hospitalized	ENSG00000204978	ERICH4	19	41443156	Hospitalized.M3.MAF_1.perc	reference	0	0.8199	-0.2721069	0.6697906	0.6846	0	?-+?--	7198	2	0	574904	146	0	148	0.8158555483122683
Susceptibility	ENSG00000188011	RTP5	2	241869600	Susceptibility.M3.MAF_1.perc	reference	63.4	0.02729	-0.1365459	0.3361966	0.6846	0.2750075	-?-+--	25769	45	1	590947	1078	0	1125	0.9719442664479202
Susceptibility	ENSG00000203795	FAM24A	10	122910610	Susceptibility.M3.MAF_1.perc	reference	0	0.4596	-0.2500645	0.615556	0.6846	0	-?+-?-	22607	3	0	563021	53	0	56	0.7845024538904739
Severe	ENSG00000134852	CLOCK	4	55427903	Severe.M4.MAF_0.1.perc	reference	4.1	0.3905	-0.1107141	0.2725971	0.6846	0.0318493	+--++-	4879	26	0	570476	2747	0	2773	0.8940696003924028
Severe	ENSG00000204531	POU5F1	6	31164337	Severe.M4.MAF_0.1.perc	reference	0	0.9686	-0.199517	0.49118	0.6846	0	-+--?-	4049	7	0	562490	1359	1	1368	0.7072865612615489
Hospitalized	ENSG00000205090	TMEM240	1	1534778	Hospitalized.M4.MAF_0.1.perc	reference	0	0.5243	-0.0982713	0.2418955	0.6846	0	?---+-	10267	24	0	575718	1516	1	1542	0.9657714007830447
Susceptibility	ENSG00000182315	MBD3L3	19	7056209	Susceptibility.M4.MAF_0.1.perc	reference	60.8	0.07793	-0.8945167	2.2018348	0.6846	8.648765	??+-?-	2034	3	0	9445	7	0	10	0.7179263221024856
Severe	ENSG00000104517	UBR5	8	102252273	Severe.M4.MAF_1.perc	reference	0	0.5293	-0.0449231	0.1105826	0.6846	0	+-+-++	4883	124	0	570490	15279	21	15445	0.6631674680593046
Hospitalized	ENSG00000116266	STXBP3	1	108746674	Hospitalized.M4.MAF_1.perc	reference	0	0.92490000000000006	0.0652377	0.1606143	0.6846	0	?-++++	10952	63	0	577247	3063	2	3130	0.9619268579578836
Hospitalized	ENSG00000064687	ABCA7	19	1039997	Hospitalized.M4.MAF_1.perc	reference	21.9	0.275	-0.0312497	0.0769301	0.6846	0.0073674	?-+---	12124	697	2	583311	38484	51	39287	0.7870975251533494
Susceptibility	ENSG00000155090	KLF10	8	102648784	Susceptibility.M4.MAF_1.perc	reference	0	0.6521	0.0347678	0.0855852	0.6846	0	+++--+	27795	162	0	596157	3561	3	3729	0.7567962569539751
Susceptibility	ENSG00000167139	TBC1D21	15	73873564	Susceptibility.M4.MAF_1.perc	reference	42.6	0.1378	-0.0691407	0.1702178	0.6846	0.0528095	-?+--+	26754	197	0	591353	4149	2	4350	0.9155548219978148
Susceptibility	ENSG00000196126	HLA-DRB1	6	32578769	Susceptibility.M1.MAF_0.1.perc	reference	0	0.7349	-0.0952265	0.2345492	0.6847	0	-?+-?+	23032	36	4	561743	187	23	277	0.02636462760198988
Susceptibility	ENSG00000106780	MEGF9	9	120600811	Susceptibility.M1.MAF_0.1.perc	reference	0	0.9418	0.3419038	0.8420583	0.6847	0	??+-?-	20211	2	0	517425	39	0	41	0.7230938063693922
Susceptibility	ENSG00000008405	CRY1	12	106991364	Susceptibility.M1.MAF_0.1.perc	reference	37.6	0.1702	-0.2504606	0.6167973	0.6847	0.6618656	-?+---	24661	16	0	587917	260	0	276	0.4909299546394564
Susceptibility	ENSG00000135124	P2RX4	12	121209861	Susceptibility.M1.MAF_0.1.perc	reference	0	0.9179	-0.1131447	0.278618	0.6847	0	-?+-++	23663	15	0	574497	300	0	315	0.7446264945037975
Severe	ENSG00000196862	RGPD4	2	107826892	Severe.M1.MAF_1.perc	reference	0	0.6153	-0.0553856	0.1364154	0.6847	0	?---+-	4689	65	0	570120	10035	42	10184	0.5419919685417967
Severe	ENSG00000136279	DBNL	7	44044640	Severe.M1.MAF_1.perc	reference	0	1	-0.3627328	0.8934091	0.6847	0	?--+?-	2521	0	0	553789	196	0	196	0.36409921874377604
Susceptibility	ENSG00000008405	CRY1	12	106991364	Susceptibility.M1.MAF_1.perc	reference	37.6	0.1702	-0.2504606	0.6167973	0.6847	0.6618656	-?+---	24661	16	0	587917	260	0	276	0.4909299546394564
Severe	ENSG00000134057	CCNB1	5	69167135	Severe.M3.MAF_0.1.perc	reference	0	0.8528	-0.2043274	0.5031411	0.6847	0	?--+--	3993	4	0	563606	665	0	669	0.0111945619625484
Severe	ENSG00000167257	RNF214	11	117232625	Severe.M3.MAF_0.1.perc	reference	0	0.4935	-0.2017776	0.4968612	0.6847	0	--+--+	4564	3	0	567283	525	0	528	0.6712524581208781
Severe	ENSG00000166200	COPS2	15	49106068	Severe.M3.MAF_0.1.perc	reference	0	0.9953	-0.5778859	1.4229916	0.6847	0	?--??-	3185	1	0	519486	96	0	97	0.713584531637045
Hospitalized	ENSG00000075429	CACNG5	17	66835117	Hospitalized.M3.MAF_0.1.perc	reference	19.7	0.289	0.2116451	0.5211769	0.6847	0.3205625	?--+-+	10087	14	0	556104	680	1	696	0.7814373744581194
Susceptibility	ENSG00000162819	BROX	1	222712553	Susceptibility.M3.MAF_0.1.perc	reference	0	0.5009	0.0589786	0.1452324	0.6847	0	+?+--+	25739	56	0	576606	1184	0	1240	0.4914653963627281
Susceptibility	ENSG00000069020	MAST4	5	66596361	Susceptibility.M3.MAF_0.1.perc	reference	0	0.7158	0.0353085	0.0869685	0.6847	0	-?++++	26002	164	0	578833	3361	1	3527	0.6020688003156408
Susceptibility	ENSG00000184205	TSPYL2	23	53082367	Susceptibility.M3.MAF_0.1.perc	reference	0	0.5722	0.1224925	0.3016516	0.6847	0	-?-+-+	25014	5	4	534975	61	37	148	0.786485805302308
Hospitalized	ENSG00000134548	SPX	12	21526296	Hospitalized.M3.MAF_1.perc	reference	0	0.7515	0.1488269	0.3665451	0.6847	0	?-++-+	11227	14	0	580845	500	0	514	0.20726584741695236
Hospitalized	ENSG00000283654	LMLN2	14	23099062	Hospitalized.M3.MAF_1.perc	reference	0	0.7944	0.0847019	0.2086125	0.6847	0	?+-+??	3877	45	3	16037	5049	1106	7312	0.747585084390877
Hospitalized	ENSG00000161509	GRIN2C	17	74842023	Hospitalized.M3.MAF_1.perc	reference	15.1	0.3184	-0.1037243	0.2554728	0.6847	0.0725007	?---++	11828	80	0	583024	4469	0	4549	0.5601587697189058
Hospitalized	ENSG00000088247	KHSRP	19	6413102	Hospitalized.M3.MAF_1.perc	reference	0	0.4493	0.2006336	0.4941656	0.6847	0	?-+---	10827	14	0	577304	316	0	330	0.6248595902222269
Susceptibility	ENSG00000157388	CACNA1D	3	53328963	Susceptibility.M3.MAF_1.perc	reference	18.8	0.295	-0.061408	0.1512384	0.6847	0.0280677	-?+--+	27079	196	0	591673	4369	2	4569	0.5497765192507709
Severe	ENSG00000065802	ASB1	2	238426742	Severe.M4.MAF_0.1.perc	reference	0	0.7363	-0.1198595	0.2951824	0.6847	0	+-+-+-	4626	18	0	568352	2062	1	2082	0.780470017241822
Severe	ENSG00000015171	ZMYND11	10	134465	Severe.M4.MAF_0.1.perc	reference	0	0.7691	0.1409078	0.3469813	0.6847	0	?++---	4551	12	0	569729	1507	1	1521	0.7148186653302687
Hospitalized	ENSG00000213658	LAT	16	28984826	Hospitalized.M4.MAF_0.1.perc	reference	0	0.7288	0.0727175	0.1790847	0.6847	0	?+----	10801	44	0	579190	2766	0	2810	0.9327600273859671
Susceptibility	ENSG00000187634	SAMD11	1	923923	Susceptibility.M4.MAF_0.1.perc	reference	35.7	0.1689	-0.0585838	0.14426	0.6847	0.0396248	-+++-+	27803	515	0	596161	12329	3	12850	0.33289401057680285
Susceptibility	ENSG00000119686	FLVCR2	14	75578620	Susceptibility.M4.MAF_0.1.perc	reference	0	0.9503	-0.0363419	0.0895005	0.6847	0	+?----	27340	146	0	591878	3325	1	3473	0.9343907465699033
Severe	ENSG00000230301	OR5H6	3	98263252	Severe.M4.MAF_1.perc	reference	0	0.7178	0.0640677	0.1577724	0.6847	0	+-++-+	4179	34	0	566375	5443	6	5489	0.5694799675746226
Severe	ENSG00000175093	SPSB4	3	141051347	Severe.M4.MAF_1.perc	reference	0	0.6446	-0.0886144	0.2181997	0.6847	0	+-++--	4851	30	0	568152	3069	0	3099	0.7571955669454388
Hospitalized	ENSG00000124678	TCP11	6	35118071	Hospitalized.M4.MAF_1.perc	reference	0	0.8302	0.0615449	0.1515862	0.6847	0	+++-++	12136	69	0	588040	3597	3	3672	0.5403873465706784
Hospitalized	ENSG00000118412	CASP8AP2	6	89829894	Hospitalized.M4.MAF_1.perc	reference	0	0.8727	0.0815958	0.2009437	0.6847	0	-++-+?	4969	72	0	64543	900	4	980	0.8092888031346992
Hospitalized	ENSG00000108961	RANGRF	17	8288654	Hospitalized.M4.MAF_1.perc	reference	0	0.5003	0.0450344	0.1109236	0.6847	0	?++++-	11398	103	1	581173	7744	17	7883	0.7296765136666346
Susceptibility	ENSG00000163395	IGFN1	1	201190824	Susceptibility.M4.MAF_1.perc	reference	51.1	0.06908	-0.024317	0.0598781	0.6847	0.008841	+---++	28017	2705	6	596178	62109	136	65098	0.5511382893553481
Susceptibility	ENSG00000168209	DDIT4	10	72273919	Susceptibility.M4.MAF_1.perc	reference	0	0.9158	-0.053504	0.1317757	0.6847	0	-?-++-	25974	70	0	587860	1392	0	1462	0.9787485092476647
Susceptibility	ENSG00000100567	PSMA3	14	58244843	Susceptibility.M4.MAF_1.perc	reference	0	0.7788	-0.0564129	0.1389117	0.6847	0	-?----	25299	53	0	589369	1469	0	1522	0.667955164746578
Severe	ENSG00000162384	CZIB	1	53214099	Severe.M1.MAF_0.1.perc	reference	0	0.9882	0.3566336	0.8785801	0.6848	0	?++---	2282	1	0	565062	219	0	220	0.7897942942055526
Hospitalized	ENSG00000164048	ZNF589	3	48241100	Hospitalized.M1.MAF_0.1.perc	reference	26.3	0.2464	-0.2392887	0.5894579	0.6848	0.4686113	?+----	10888	14	0	569115	573	0	587	0.2977907250018377
Hospitalized	ENSG00000148541	FAM13C	10	59246130	Hospitalized.M1.MAF_0.1.perc	reference	47.8	0.1244	0.4139017	1.0195427	0.6848	1.8234484	?-+-?-	7659	3	0	564191	126	0	129	0.5248211722665452
Susceptibility	ENSG00000154646	TMPRSS15	21	18269116	Susceptibility.M1.MAF_0.1.perc	reference	0	0.972	-0.0509962	0.1256148	0.6848	0	-?---+	25939	69	0	591631	1700	0	1769	0.4394269858673028
Hospitalized	ENSG00000148541	FAM13C	10	59246130	Hospitalized.M1.MAF_1.perc	reference	47.8	0.1244	0.4139017	1.0195427	0.6848	1.8234484	?-+-?-	7659	3	0	564191	126	0	129	0.5248211722665452
Susceptibility	ENSG00000187238	LCE3B	1	152613811	Susceptibility.M1.MAF_1.perc	reference	0	0.8814	-0.6057101	1.4924305	0.6848	0	??--??	1086	0	0	33942	3	5	13	0.6547012358832232
Susceptibility	ENSG00000184988	TMEM106A	17	43211835	Susceptibility.M1.MAF_1.perc	reference	0	0.8282	-0.1263175	0.3111993	0.6848	0	??--++	24609	15	0	576008	234	0	249	0.6515943440114073
Severe	ENSG00000114054	PCCB	3	136250340	Severe.M3.MAF_0.1.perc	reference	0	0.9701	-0.1128373	0.2779338	0.6848	0	?-----	4291	12	0	569007	2575	0	2587	0.36396251080231534
Hospitalized	ENSG00000196139	AKR1C3	10	5035354	Hospitalized.M3.MAF_0.1.perc	reference	0	0.988	0.0768481	0.189305	0.6848	0	?+-++-	11160	39	0	581305	2183	0	2222	0.758122921899276
Susceptibility	ENSG00000144648	ACKR2	3	42804752	Susceptibility.M3.MAF_0.1.perc	reference	0	0.8304	-0.0763996	0.1882026	0.6848	0	-?-+--	25901	29	0	578455	755	0	784	0.5932831687699333
Severe	ENSG00000006659	LGALS14	19	39704481	Severe.M3.MAF_1.perc	reference	0	0.6897	-0.1393827	0.3434296	0.6848	0	?-+?--	4196	12	0	567104	1495	0	1507	0.9836792044504503
Hospitalized	ENSG00000115808	STRN	2	36837698	Hospitalized.M3.MAF_1.perc	reference	0	0.7486	0.0877612	0.2162078	0.6848	0	?+-+++	10542	31	0	569996	1870	1	1903	0.687945986396465
Hospitalized	ENSG00000196220	SRGAP3	3	8980591	Hospitalized.M3.MAF_1.perc	reference	30.5	0.2182	-0.1902017	0.468593	0.6848	0.3616824	?--+--	10612	47	0	566281	4166	1	4215	0.3383099921061662
Hospitalized	ENSG00000112941	TENT4A	5	6713432	Hospitalized.M3.MAF_1.perc	reference	0	0.902	-0.1524963	0.3756196	0.6848	0	?-+---	10390	12	0	580514	499	0	511	0.47666906186530095
Susceptibility	ENSG00000142864	SERBP1	1	67407810	Susceptibility.M3.MAF_1.perc	reference	0	0.5022	0.0889521	0.2191283	0.6848	0	-?++--	23468	25	0	562610	506	0	531	0.713794200072045
Susceptibility	ENSG00000187238	LCE3B	1	152613811	Susceptibility.M3.MAF_1.perc	reference	0	0.8814	-0.6057101	1.4924305	0.6848	0	??--??	1086	0	0	33942	3	5	13	0.6547012358832232
Severe	ENSG00000115355	CCDC88A	2	55287842	Severe.M4.MAF_0.1.perc	reference	0	0.9875	-0.0598026	0.1473422	0.6848	0	+----+	4685	71	0	568730	8556	3	8633	0.6157309084874758
Severe	ENSG00000166963	MAP1A	15	43510958	Severe.M4.MAF_0.1.perc	reference	0	0.58	-0.0454302	0.1119058	0.6848	0	-+-+--	4851	114	0	568154	14891	5	15015	0.9011709220835971
Hospitalized	ENSG00000121634	GJA8	1	147902795	Hospitalized.M4.MAF_0.1.perc	reference	0	0.6637	-0.0677587	0.1669526	0.6848	0	?--+--	11850	45	0	571144	3053	1	3100	0.5059181008056646
Susceptibility	ENSG00000111752	PHC1	12	8913896	Susceptibility.M4.MAF_0.1.perc	reference	6.2	0.3713	0.0392886	0.0967765	0.6848	0.0060823	-?++++	24758	228	0	585660	5343	3	5577	0.9080515806926477
Hospitalized	ENSG00000056050	HPF1	4	169729470	Hospitalized.M4.MAF_1.perc	reference	0	0.6945	-0.0375843	0.0925924	0.6848	0	?--+-+	12094	156	1	571519	9832	13	10016	0.8995495690395052
Susceptibility	ENSG00000118231	CRYGD	2	208121607	Susceptibility.M4.MAF_1.perc	reference	0	0.6956	-0.0358424	0.0882998	0.6848	0	-+-++-	27710	146	0	595789	3272	2	3422	0.4886419388802999
Susceptibility	ENSG00000248713	C4orf54	4	99636529	Susceptibility.M4.MAF_1.perc	reference	17.4	0.3009	-0.0229833	0.0566197	0.6848	0.0040089	-+++--	21372	1289	6	478272	30427	56	31840	0.26862323270998145
Severe	ENSG00000105963	ADAP1	7	897900	Severe.M1.MAF_0.1.perc	reference	36	0.2096	0.7406912	1.8254242	0.6849	3.738782	?-+??-	1711	0	0	528289	164	0	164	0.8800231368117085
Severe	ENSG00000130640	TUBGCP2	10	133278635	Severe.M1.MAF_0.1.perc	reference	62.5	0.03066	0.7810682	1.9245212	0.6849	7.3585595	?-+---	4156	2	0	567371	533	0	535	0.9880036204027538
Severe	ENSG00000168792	ABHD15	17	29560547	Severe.M1.MAF_0.1.perc	reference	0	0.7633	0.2178862	0.5369709	0.6849	0	?+-?--	4025	5	0	566600	473	0	478	0.5304559683046928
Hospitalized	ENSG00000064835	POU1F1	3	87259404	Hospitalized.M1.MAF_0.1.perc	reference	0	0.996	-0.2525752	0.6225224	0.6849	0	?--+--	6612	3	0	566879	293	0	296	0.8169704679537169
Hospitalized	ENSG00000107560	RAB11FIP2	10	118004916	Hospitalized.M1.MAF_0.1.perc	reference	0	0.9536	0.342401	0.8437454	0.6849	0	?+--?-	6575	1	0	572328	105	0	106	0.9863348033361519
Susceptibility	ENSG00000177238	TRIM72	16	31214091	Susceptibility.M1.MAF_0.1.perc	reference	39.3	0.1592	0.2064097	0.5087175	0.6849	0.4650576	+?+---	24878	30	0	585006	506	0	536	0.43800042958930807
Susceptibility	ENSG00000187607	ZNF286A	17	15699577	Susceptibility.M1.MAF_0.1.perc	reference	54.6	0.06596	0.2992831	0.7375056	0.6849	1.2560828	-?+-+-	23940	12	0	578297	251	0	263	0.5036364458343442
Susceptibility	ENSG00000188694	KRTAP24-1	21	30281309	Susceptibility.M1.MAF_0.1.perc	reference	0	0.9756	0.153587	0.3785511	0.6849	0	+?+--?	24797	10	0	563136	164	0	174	0.318540313153311
Susceptibility	ENSG00000147403	RPL10	23	154389955	Susceptibility.M1.MAF_0.1.perc	reference	0	1	-1.029494	2.5371657	0.6849	0	??-???	14167	0	0	392255	1	5	11	0.5636334761244806
Hospitalized	ENSG00000064835	POU1F1	3	87259404	Hospitalized.M1.MAF_1.perc	reference	0	0.996	-0.2525752	0.6225224	0.6849	0	?--+--	6612	3	0	566879	293	0	296	0.8169704679537169
Susceptibility	ENSG00000147403	RPL10	23	154389955	Susceptibility.M1.MAF_1.perc	reference	0	1	-1.029494	2.5371657	0.6849	0	??-???	14167	0	0	392255	1	5	11	0.5636334761244806
Severe	ENSG00000010818	HIVEP2	6	142751469	Severe.M3.MAF_0.1.perc	reference	0	0.9558	0.1158292	0.2854569	0.6849	0	?+----	4071	18	0	565708	2486	1	2506	0.23938284526248627
Severe	ENSG00000131951	LRRC9	14	59919713	Severe.M3.MAF_0.1.perc	reference	0	0.9216	0.2380745	0.5866856	0.6849	0	?+?+-?	2525	10	0	5773	29	0	39	0.70011733113433
Severe	ENSG00000168259	DNAJC7	17	41976421	Severe.M3.MAF_0.1.perc	reference	0	0.9937	-0.2573013	0.6340029	0.6849	0	?---?-	1921	2	0	548759	502	0	504	0.03484169362041186
Hospitalized	ENSG00000135519	KCNH3	12	49539030	Hospitalized.M3.MAF_0.1.perc	reference	0	0.3987	0.1426609	0.3515814	0.6849	0	?--+?+	8893	13	0	563566	646	2	663	0.3843273338777454
Susceptibility	ENSG00000196208	GREB1	2	11482341	Susceptibility.M3.MAF_0.1.perc	reference	0	0.5192	0.0286585	0.0706183	0.6849	0	+?+--+	26671	245	0	580647	5106	1	5353	0.43520971875207803
Susceptibility	ENSG00000147403	RPL10	23	154389955	Susceptibility.M3.MAF_0.1.perc	reference	0	1	-1.029494	2.5371657	0.6849	0	??-???	14167	0	0	392255	1	5	11	0.5636334761244806
Severe	ENSG00000197841	ZNF181	19	34734155	Severe.M3.MAF_1.perc	reference	0	0.9577	0.1313356	0.3236749	0.6849	0	?++---	4315	10	0	567139	757	1	769	0.6071502986182133
Hospitalized	ENSG00000115423	DNAH6	2	84516455	Hospitalized.M3.MAF_1.perc	reference	0	0.8012	-0.0297895	0.0734225	0.6849	0	---+--	12184	326	0	588228	14070	20	14436	0.47372028877355893
Hospitalized	ENSG00000275700	AATF	17	36948925	Hospitalized.M3.MAF_1.perc	reference	21.5	0.2778	0.1671027	0.4117637	0.6849	0.2133422	?+--+-	11083	33	0	579676	1078	0	1111	0.050837904230244424
Susceptibility	ENSG00000175161	CADM2	3	84958989	Susceptibility.M3.MAF_1.perc	reference	0	0.7251	0.0876361	0.215939	0.6849	0	-?+--+	23683	26	0	574402	563	0	589	0.7241493555407085
Susceptibility	ENSG00000109519	GRPEL1	4	7058895	Susceptibility.M3.MAF_1.perc	reference	38.8	0.1625	-0.1687108	0.4156976	0.6849	0.2970205	-?--+-	24197	17	0	574206	506	0	523	0.8136126187068612
Susceptibility	ENSG00000147403	RPL10	23	154389955	Susceptibility.M3.MAF_1.perc	reference	0	1	-1.029494	2.5371657	0.6849	0	??-???	14167	0	0	392255	1	5	11	0.5636334761244806
Severe	ENSG00000104341	LAPTM4B	8	97775057	Severe.M4.MAF_0.1.perc	reference	0	0.9838	-0.09833	0.242337	0.6849	0	?-+-+-	4363	26	0	568113	3018	1	3046	0.6172172141995244
Severe	ENSG00000151474	FRMD4A	10	13643706	Severe.M4.MAF_0.1.perc	reference	0	0.943	-0.0547506	0.1349309	0.6849	0	---+-+	4770	76	0	568933	9393	1	9471	0.4946222793615452
Severe	ENSG00000123307	NEUROD4	12	55019974	Severe.M4.MAF_0.1.perc	reference	0	0.668	0.1139584	0.2808045	0.6849	0	-++-+-	4389	19	0	567388	2404	0	2423	0.511086299357556
Severe	ENSG00000198551	ZNF627	19	11559374	Severe.M4.MAF_0.1.perc	reference	18.4	0.2942	0.1692374	0.4170395	0.6849	0.2233433	--+--+	4759	21	0	569982	3608	2	3633	0.6556821209468685
Hospitalized	ENSG00000113749	HRH2	5	175658030	Hospitalized.M4.MAF_0.1.perc	reference	0	0.623	-0.1138638	0.2806265	0.6849	0	?-+-?-	7906	16	0	573729	1086	0	1102	0.3197602306053883
Hospitalized	ENSG00000279000	OR10A6	11	7924592	Hospitalized.M4.MAF_0.1.perc	reference	0	0.5962	0.1866248	0.4599592	0.6849	0	?-+-+?	5514	14	0	49308	137	0	151	0.7511985816636484
Hospitalized	ENSG00000136367	ZFHX2	14	23520857	Hospitalized.M4.MAF_0.1.perc	reference	36.7	0.162	-0.0695461	0.1713771	0.6849	0.0566993	+-+---	11278	270	0	478183	12652	4	12930	0.9050773920519509
Susceptibility	ENSG00000143631	FLG	1	152302165	Susceptibility.M4.MAF_0.1.perc	reference	82.6	2.547e-5	0.0544216	0.1340925	0.6849	0.0642083	-++-+-	27944	2327	5	596167	52263	117	54834	0.09490656341205275
Susceptibility	ENSG00000165152	PGAP4	9	101473170	Susceptibility.M4.MAF_0.1.perc	reference	0	0.9166	-0.0405652	0.0999656	0.6849	0	+?-+--	25621	108	0	575607	2633	0	2741	0.39268875383270774
Susceptibility	ENSG00000060558	GNA15	19	3136033	Susceptibility.M4.MAF_0.1.perc	reference	0	0.7696	0.0416972	0.1027547	0.6849	0	+?++--	26003	109	1	577662	2523	0	2634	0.29839371543404647
Susceptibility	ENSG00000185052	SLC24A3	20	19212642	Susceptibility.M4.MAF_0.1.perc	reference	15.2	0.3173	-0.0607539	0.1496983	0.6849	0.0240671	+?---+	26713	140	0	588452	3513	2	3657	0.8248607937686889
Susceptibility	ENSG00000126012	KDM5C	23	53191321	Susceptibility.M4.MAF_0.1.perc	reference	0	0.4827	-0.0466281	0.1148899	0.6849	0	-?+-++	24868	33	22	534996	695	371	1514	0.14025460362381834
Severe	ENSG00000164647	STEAP1	7	90154456	Severe.M4.MAF_1.perc	reference	50.2	0.09029	-0.1562521	0.3851177	0.6849	0.3256424	?--++-	4558	36	0	567599	7134	1	7172	0.638389106739092
Severe	ENSG00000184232	OAF	11	120211032	Severe.M4.MAF_1.perc	reference	0	0.781	0.0669501	0.164999	0.6849	0	+++---	4331	48	0	563331	6567	10	6635	0.5991624800050757
Hospitalized	ENSG00000124491	F13A1	6	6144084	Hospitalized.M4.MAF_1.perc	reference	0	0.6923	-0.053495	0.1318506	0.6849	0	?-----	11611	97	0	581603	4554	2	4655	0.5097277863727687
Hospitalized	ENSG00000128607	KLHDC10	7	130070534	Hospitalized.M4.MAF_1.perc	reference	20.4	0.2846	0.1537693	0.3788795	0.6849	0.1794626	?+-+-+	11068	30	0	567353	1854	0	1884	0.6008000604523445
Hospitalized	ENSG00000136937	NCBP1	9	97633668	Hospitalized.M4.MAF_1.perc	reference	41.3	0.146	-0.130912	0.3225955	0.6849	0.2021575	?+--+-	11465	137	0	578955	7658	5	7805	0.8621810308783115
Hospitalized	ENSG00000185504	FAAP100	17	81539885	Hospitalized.M4.MAF_1.perc	reference	0	0.868	0.0290245	0.071527	0.6849	0	?+-+-+	12124	267	0	583311	17841	36	18180	0.2021405330901209
Susceptibility	ENSG00000153029	MR1	1	181033425	Susceptibility.M4.MAF_1.perc	reference	0	0.6417	-0.0219931	0.0542079	0.6849	0	+?-+--	27126	378	1	591861	9033	12	9437	0.4602800628174323
Susceptibility	ENSG00000125686	MED1	17	39404285	Susceptibility.M4.MAF_1.perc	reference	0	0.6279	0.0197392	0.0486464	0.6849	0	+?+--+	27126	517	0	591861	11288	4	11813	0.14854704298918053
Susceptibility	ENSG00000153885	KCTD15	19	33795933	Susceptibility.M4.MAF_1.perc	reference	0	0.5432	0.0470408	0.1159375	0.6849	0	+?-++-	25881	92	0	587487	1829	2	1925	0.6703083648461321
Susceptibility	ENSG00000145850	TIMD4	5	156919292	Susceptibility.M1.MAF_0.1.perc	reference	0	0.905	0.1000215	0.2465388	0.685	0	-?+---	25716	20	0	590754	401	0	421	0.38200706027770504
Susceptibility	ENSG00000274618	H4C6	6	26240393	Susceptibility.M1.MAF_0.1.perc	reference	0	0.7388	-0.1209779	0.2982032	0.685	0	+?--?-	24246	14	0	574608	293	0	307	0.24935098076127452
Severe	ENSG00000177688	SUMO4	6	149400262	Severe.M1.MAF_1.perc	reference	0	0.9396	-0.1284894	0.3167739	0.685	0	?-----	4432	10	0	568236	1985	1	1997	0.7046994658189066
Hospitalized	ENSG00000176155	CCDC57	17	82101460	Hospitalized.M1.MAF_1.perc	reference	0	0.4145	0.1347283	0.3321823	0.685	0	?+--?+	10570	17	0	579779	769	0	786	0.9442033109925123
Severe	ENSG00000134201	GSTM5	1	109711780	Severe.M3.MAF_0.1.perc	reference	3	0.3774	-0.3223628	0.7948102	0.685	0.1354126	?-+?--	3747	2	0	564759	341	0	343	0.4997329339048642
Severe	ENSG00000090534	THPO	3	184371935	Severe.M3.MAF_0.1.perc	reference	0	0.7764	-0.2031371	0.5006959	0.685	0	--+?--	3909	2	0	565873	741	1	745	0.9148473436264499
Hospitalized	ENSG00000188993	LRRC66	4	51993702	Hospitalized.M3.MAF_0.1.perc	reference	0	0.724	0.0970474	0.2392124	0.685	0	?+--+-	11958	24	0	583101	1315	0	1339	0.5604174333876675
Hospitalized	ENSG00000136908	DPM2	9	127935099	Hospitalized.M3.MAF_0.1.perc	reference	0	0.9075	-0.2292927	0.5653158	0.685	0	?-+-?-	9112	4	0	578694	187	0	191	0.3427257351540323
Hospitalized	ENSG00000130822	PNCK	23	153669733	Hospitalized.M3.MAF_0.1.perc	reference	0	0.8764	0.1830697	0.4513012	0.685	0	?+----	8316	2	2	522470	131	55	247	0.8446664126599963
Susceptibility	ENSG00000105784	RUNDC3B	7	87627548	Susceptibility.M3.MAF_0.1.perc	reference	49	0.09759	0.2148531	0.5296921	0.685	0.6311304	-?-+++	24846	25	0	575848	620	0	645	0.7773434130884883
Susceptibility	ENSG00000182816	KRTAP13-2	21	30371390	Susceptibility.M3.MAF_0.1.perc	reference	0	0.7988	0.1455721	0.358902	0.685	0	+?+---	22842	11	0	566699	224	0	235	0.5061796368592533
Severe	ENSG00000171320	ESCO2	8	27771949	Severe.M3.MAF_1.perc	reference	37	0.1594	-0.3063658	0.7551535	0.685	1.1368102	-+++--	4546	11	0	569237	898	1	911	0.4397139472062423
Hospitalized	ENSG00000155269	GPR78	4	8558725	Hospitalized.M3.MAF_1.perc	reference	0	0.9678	0.1870291	0.4610574	0.685	0	?+--+-	9997	11	0	581090	321	0	332	0.9745206722981473
Hospitalized	ENSG00000122694	GLIPR2	9	36136536	Hospitalized.M3.MAF_1.perc	reference	0	0.9407	0.1017798	0.2509403	0.685	0	?+----	9231	20	0	578131	1296	1	1318	0.9485793864802735
Hospitalized	ENSG00000136908	DPM2	9	127935099	Hospitalized.M3.MAF_1.perc	reference	0	0.9075	-0.2292927	0.5653158	0.685	0	?-+-?-	9112	4	0	578694	187	0	191	0.3427257351540323
Hospitalized	ENSG00000170906	NDUFA3	19	54102728	Hospitalized.M3.MAF_1.perc	reference	0	0.929	-0.1515665	0.3736369	0.685	0	?----+	9551	9	0	577398	525	0	534	0.48797476968993486
Hospitalized	ENSG00000130822	PNCK	23	153669733	Hospitalized.M3.MAF_1.perc	reference	0	0.8764	0.1830697	0.4513012	0.685	0	?+----	8316	2	2	522470	131	55	247	0.8446664126599963
Severe	ENSG00000185963	BICD2	9	92711363	Severe.M4.MAF_0.1.perc	reference	0	0.7528	-0.0695744	0.1714878	0.685	0	--+++-	4442	45	0	564649	5615	2	5664	0.5373546114751715
Severe	ENSG00000101440	ASIP	20	34194569	Severe.M4.MAF_0.1.perc	reference	0	0.8862	-0.2775806	0.684237	0.685	0	+-+-?-	3497	2	0	562496	413	0	415	0.9055231016507506
Hospitalized	ENSG00000113441	LNPEP	5	96935394	Hospitalized.M4.MAF_0.1.perc	reference	18.1	0.2961	0.0971103	0.2394109	0.685	0.0718636	++-+--	12137	74	0	588031	3299	6	3385	0.07095968099424425
Hospitalized	ENSG00000166959	MS4A8	11	60699585	Hospitalized.M4.MAF_0.1.perc	reference	0	0.5141	-0.091577	0.2257802	0.685	0	?-+--+	9442	21	1	566068	1503	2	1530	0.14371608777872835
Susceptibility	ENSG00000153395	LPCAT1	5	1456480	Susceptibility.M4.MAF_0.1.perc	reference	0	0.7431	-0.0398937	0.0983425	0.685	0	-?-+--	27126	115	0	591861	2798	2	2917	0.45196679025794845
Severe	ENSG00000180929	GPR62	3	51955381	Severe.M4.MAF_1.perc	reference	0	0.9768	0.1436404	0.3541467	0.685	0	?++---	3749	13	0	561747	1366	0	1379	0.15294322926306955
Severe	ENSG00000151247	EIF4E	4	98879276	Severe.M4.MAF_1.perc	reference	0	0.8363	-0.2149274	0.5297536	0.685	0	?--??+	3808	3	0	564696	594	0	597	0.266211537438554
Severe	ENSG00000005810	MYCBP2	13	77044657	Severe.M4.MAF_1.perc	reference	20.4	0.2798	-0.0636319	0.1568855	0.685	0.0336077	--+--+	4906	202	0	570620	27080	20	27322	0.5008663063384506
Hospitalized	ENSG00000142615	CELA2A	1	15456728	Hospitalized.M4.MAF_1.perc	reference	0	0.5362	-0.0541489	0.1334659	0.685	0	?--+-+	11708	76	0	582221	4605	5	4691	0.7597431124694478
Hospitalized	ENSG00000117118	SDHB	1	17018722	Hospitalized.M4.MAF_1.perc	reference	6.2	0.3713	-0.0912245	0.2249015	0.685	0.0213009	?+-+--	10882	34	1	582364	1908	2	1948	0.7677920849073526
Hospitalized	ENSG00000100888	CHD8	14	21385194	Hospitalized.M4.MAF_1.perc	reference	0	0.5325	0.0219243	0.0540428	0.685	0	?-++++	12124	443	2	583311	28278	9	28743	0.6529069231070173
Hospitalized	ENSG00000141504	SAT2	17	7626234	Hospitalized.M4.MAF_1.perc	reference	0	0.9209	-0.0916585	0.2259547	0.685	0	?-+---	11701	32	0	580154	1159	1	1193	0.4821449686802196
Hospitalized	ENSG00000177051	FBXO46	19	45710629	Hospitalized.M4.MAF_1.perc	reference	31.9	0.2091	0.0924722	0.2279612	0.685	0.0849228	?+-+-+	10970	124	0	571064	7790	0	7914	0.5130473530819323
Susceptibility	ENSG00000014641	MDH1	2	63588609	Susceptibility.M4.MAF_1.perc	reference	54.9	0.0496	-0.112497	0.277283	0.685	0.1809459	+---+-	26928	83	0	591112	1946	4	2037	0.31265304500068003
Susceptibility	ENSG00000144015	TRIM43	2	95592001	Susceptibility.M4.MAF_1.perc	reference	8.8	0.3566	0.0711124	0.1753127	0.685	0.0203388	-?++--	24386	66	1	585152	1023	57	1205	0.5188402358037932
Susceptibility	ENSG00000212993	POU5F1B	8	127322183	Susceptibility.M4.MAF_1.perc	reference	0	0.4491	-0.0320286	0.0789582	0.685	0	-?-+++	26671	205	0	580647	3990	5	4205	0.5802473029095071
Susceptibility	ENSG00000185189	NRBP2	8	143833583	Susceptibility.M4.MAF_1.perc	reference	0	0.8035	0.0272258	0.0671097	0.685	0	-?++-+	27126	260	1	591861	5904	7	6180	0.608996820140861
Severe	ENSG00000143476	DTL	1	212035553	Severe.M1.MAF_0.1.perc	reference	76.1	0.04072	0.6906236	1.7032544	0.6851	4.4168493	?-+???	1878	1	0	545317	180	0	181	0.6724512443790029
Hospitalized	ENSG00000079257	LXN	3	158645822	Hospitalized.M1.MAF_0.1.perc	reference	0	0.4717	0.166683	0.4110975	0.6851	0	?+-++-	6887	9	0	575413	566	0	575	0.9616693282679432
Hospitalized	ENSG00000131475	VPS25	17	42773449	Hospitalized.M1.MAF_0.1.perc	reference	0	0.7612	0.4599852	1.1342172	0.6851	0	?+-??-	6907	2	0	570549	53	0	55	0.1842242276483157
Hospitalized	ENSG00000005884	ITGA3	17	50055968	Hospitalized.M1.MAF_0.1.perc	reference	0	0.7011	0.1885033	0.4649245	0.6851	0	?+++?-	8646	9	0	577836	480	0	489	0.691604486545949
Hospitalized	ENSG00000128218	VPREB3	22	23752743	Hospitalized.M1.MAF_0.1.perc	reference	0	0.9413	0.2015987	0.4970821	0.6851	0	?+----	8488	6	0	551875	329	0	335	0.6647523567141456
Susceptibility	ENSG00000198829	SUCNR1	3	151873643	Susceptibility.M1.MAF_0.1.perc	reference	0	0.5934	-0.1658772	0.409051	0.6851	0	-?+---	22779	4	0	572189	141	0	145	0.5181396400149288
Hospitalized	ENSG00000158125	XDH	2	31334321	Hospitalized.M1.MAF_1.perc	reference	0	0.7154	0.0735651	0.1813911	0.6851	0	?++---	11887	46	1	583116	2369	3	2423	0.8673516284910892
Hospitalized	ENSG00000131475	VPS25	17	42773449	Hospitalized.M1.MAF_1.perc	reference	0	0.7612	0.4599852	1.1342172	0.6851	0	?+-??-	6907	2	0	570549	53	0	55	0.1842242276483157
Hospitalized	ENSG00000005884	ITGA3	17	50055968	Hospitalized.M1.MAF_1.perc	reference	0	0.7011	0.1885033	0.4649245	0.6851	0	?+++?-	8646	9	0	577836	480	0	489	0.691604486545949
Severe	ENSG00000135346	CGA	6	87085498	Severe.M3.MAF_0.1.perc	reference	0	0.9983	-0.4859728	1.1982969	0.6851	0	?--??-	3012	1	0	528970	162	0	163	0.7093754375468602
Severe	ENSG00000185955	C7orf61	7	100456620	Severe.M3.MAF_0.1.perc	reference	0	0.4444	-0.2156277	0.5318219	0.6851	0	?-+?--	2273	1	0	562301	739	2	744	0.43194782679199983
Severe	ENSG00000167701	GPT	8	144502973	Severe.M3.MAF_0.1.perc	reference	0	0.8699	0.0910966	0.2246074	0.6851	0	++----	5021	32	0	570613	3428	4	3468	0.6314615927369372
Severe	ENSG00000133962	CATSPERB	14	91580696	Severe.M3.MAF_0.1.perc	reference	0	0.4696	0.1445097	0.3563188	0.6851	0	++-++-	4565	14	0	569339	1365	0	1379	0.5900124229547649
Severe	ENSG00000101292	PROKR2	20	5299218	Severe.M3.MAF_0.1.perc	reference	0	0.8502	-0.1415524	0.3490624	0.6851	0	+-+-?-	4159	10	0	563796	1526	0	1536	0.9805203710220227
Hospitalized	ENSG00000170382	LRRN2	1	204617170	Hospitalized.M3.MAF_0.1.perc	reference	0	0.8765	0.1244189	0.3068549	0.6851	0	?+----	9977	17	0	566235	1067	0	1084	0.5751471380548845
Hospitalized	ENSG00000164109	MAD2L1	4	120055623	Hospitalized.M3.MAF_0.1.perc	reference	0	0.7998	0.2643032	0.6518583	0.6851	0	?+-??-	6081	3	0	549009	241	0	244	0.9542921283307331
Susceptibility	ENSG00000167123	CERCAM	9	128411751	Susceptibility.M3.MAF_0.1.perc	reference	0	0.4074	-0.0367857	0.0907214	0.6851	0	+?--++	27144	135	0	591376	3081	2	3220	0.6256798921793955
Susceptibility	ENSG00000108821	COL1A1	17	50184101	Susceptibility.M3.MAF_0.1.perc	reference	0	0.6445	-0.0438892	0.1082233	0.6851	0	+?-+--	26578	107	0	589971	2126	0	2233	0.5063120385437673
Susceptibility	ENSG00000184117	NIPSNAP1	22	29554808	Susceptibility.M3.MAF_0.1.perc	reference	0	0.9677	-0.1086571	0.2679784	0.6851	0	+?-+-?	24862	14	0	583859	357	0	371	0.843409652266965
Severe	ENSG00000133063	CHIT1	1	203212827	Severe.M3.MAF_1.perc	reference	21.3	0.2788	-0.0869667	0.2144637	0.6851	0.0496841	?-++-+	4742	33	0	570319	6136	1	6171	0.21701628517342497
Severe	ENSG00000135346	CGA	6	87085498	Severe.M3.MAF_1.perc	reference	0	0.9983	-0.4859728	1.1982969	0.6851	0	?--??-	3012	1	0	528970	162	0	163	0.7093754375468602
Severe	ENSG00000171241	SHCBP1	16	46578591	Severe.M3.MAF_1.perc	reference	0	0.8491	0.1023281	0.252379	0.6851	0	-+----	4698	16	1	569809	2682	5	2710	0.3273662241418747
Hospitalized	ENSG00000143641	GALNT2	1	230057990	Hospitalized.M3.MAF_1.perc	reference	0	0.8943	-0.0569392	0.1403905	0.6851	0	?---?-	10911	17	0	568447	807	0	824	0.8749787025337247
Hospitalized	ENSG00000155530	LRGUK	7	134127299	Hospitalized.M3.MAF_1.perc	reference	34	0.1812	0.1105026	0.2724861	0.6851	0.1389479	-+-++-	11957	65	0	576249	2729	4	2802	0.1702058615875542
Susceptibility	ENSG00000184117	NIPSNAP1	22	29554808	Susceptibility.M3.MAF_1.perc	reference	0	0.9677	-0.1086571	0.2679784	0.6851	0	+?-+-?	24862	14	0	583859	357	0	371	0.843409652266965
Severe	ENSG00000136367	ZFHX2	14	23520857	Severe.M4.MAF_0.1.perc	reference	0	0.8233	-0.0459047	0.1132084	0.6851	0	+-+++-	4508	132	0	460446	12435	4	12575	0.7458539972124263
Severe	ENSG00000154727	GABPA	21	25734570	Severe.M4.MAF_0.1.perc	reference	0	0.729	-0.1316553	0.3247146	0.6851	0	+-+??-	4501	12	0	567580	1787	0	1799	0.6779773870962482
Hospitalized	ENSG00000132718	SYT11	1	155859567	Hospitalized.M4.MAF_0.1.perc	reference	0	0.7306	0.0842195	0.2076615	0.6851	0	?-++-+	10866	38	0	577052	1985	1	2025	0.597070557733422
Susceptibility	ENSG00000156427	FGF18	5	171419647	Susceptibility.M4.MAF_0.1.perc	reference	5.6	0.375	-0.1227548	0.3027053	0.6851	0.0797296	+?----	25035	37	0	573521	1016	0	1053	0.8922809340584327
Susceptibility	ENSG00000139053	PDE6H	12	14973042	Susceptibility.M4.MAF_0.1.perc	reference	0	0.6726	-0.0919927	0.2268794	0.6851	0	+?--+-	24716	20	0	577171	486	0	506	0.7702324060015594
Severe	ENSG00000133056	PIK3C2B	1	204422628	Severe.M4.MAF_1.perc	reference	21.3	0.2786	-0.0634531	0.1564541	0.6851	0.0312056	?-+++-	4675	200	0	570238	32948	59	33266	0.5075387636256051
Severe	ENSG00000153395	LPCAT1	5	1456480	Severe.M4.MAF_1.perc	reference	0	0.9023	-0.0711617	0.1754634	0.6851	0	----+-	4819	44	0	570318	4293	4	4345	0.7438831614153603
Severe	ENSG00000121743	GJA3	13	20138255	Severe.M4.MAF_1.perc	reference	38.2	0.1513	0.2227394	0.5493212	0.6851	0.6407728	+---+-	4725	15	0	569141	2405	0	2420	0.8397739712612067
Severe	ENSG00000198083	KRTAP9-9	17	41255384	Severe.M4.MAF_1.perc	reference	8.3	0.3631	-0.1452958	0.3582444	0.6851	0.0860888	--++--	4136	11	0	563789	2272	2	2287	0.8256777298926554
Susceptibility	ENSG00000188558	OR2G6	1	248508073	Susceptibility.M4.MAF_1.perc	reference	0	0.519	0.0295307	0.0728159	0.6851	0	-?+--+	26529	220	0	580635	5020	4	5248	0.807147075046619
Susceptibility	ENSG00000221864	KRTAP12-2	21	44666189	Susceptibility.M4.MAF_1.perc	reference	0	0.6762	0.0180182	0.0444323	0.6851	0	-?++-+	25489	578	2	577115	13842	56	14536	0.2153398149201301
Severe	ENSG00000144810	COL8A1	3	99638475	Severe.M1.MAF_0.1.perc	reference	0	0.5875	0.3921477	0.9673701	0.6852	0	-++?--	2119	0	0	552556	182	0	182	0.7964237779862833
Severe	ENSG00000121897	LIAS	4	39459004	Severe.M1.MAF_0.1.perc	reference	34.8	0.1895	0.3616705	0.8923101	0.6852	1.3147202	?+---+	4066	3	0	564586	223	0	226	0.5863405560421283
Hospitalized	ENSG00000095596	CYP26A1	10	93073475	Hospitalized.M1.MAF_0.1.perc	reference	0	0.7636	-0.2398496	0.5916294	0.6852	0	?-+-+-	9932	6	0	567727	151	0	157	0.4394817752561318
Hospitalized	ENSG00000130477	UNC13A	19	17601328	Hospitalized.M1.MAF_0.1.perc	reference	0	0.5487	-0.2598688	0.6409778	0.6852	0	?-+-?-	7022	4	0	563698	220	0	224	0.7317158806133328
Susceptibility	ENSG00000142512	SIGLEC10	19	51410020	Susceptibility.M1.MAF_0.1.perc	reference	0	0.5767	-0.1122167	0.2768295	0.6852	0	-?---+	26185	17	0	586643	327	0	344	0.4836767865465956
Susceptibility	ENSG00000072315	TRPC5	23	111768011	Susceptibility.M1.MAF_0.1.perc	reference	0	1	-0.2801521	0.6910687	0.6852	0	??-???	19988	1	0	506981	26	10	47	0.3555886431176599
Severe	ENSG00000144810	COL8A1	3	99638475	Severe.M1.MAF_1.perc	reference	0	0.5875	0.3921477	0.9673701	0.6852	0	-++?--	2119	0	0	552556	182	0	182	0.7964237779862833
Severe	ENSG00000127311	HELB	12	66302493	Severe.M1.MAF_1.perc	reference	0	0.5323	-0.1590147	0.3922677	0.6852	0	+-+--+	4649	7	0	569235	897	1	906	0.6475673918595084
Hospitalized	ENSG00000085982	USP40	2	233475520	Hospitalized.M1.MAF_1.perc	reference	0	0.4551	0.0784508	0.1934988	0.6852	0	?+-+++	11828	55	0	583024	1933	1	1990	0.7747349920621551
Hospitalized	ENSG00000095596	CYP26A1	10	93073475	Hospitalized.M1.MAF_1.perc	reference	0	0.7636	-0.2398496	0.5916294	0.6852	0	?-+-+-	9932	6	0	567727	151	0	157	0.4394817752561318
Susceptibility	ENSG00000139197	PEX5	12	7188685	Susceptibility.M1.MAF_1.perc	reference	0	0.6537	0.1031453	0.2544548	0.6852	0	-?++-+	24242	19	0	580874	438	0	457	0.6338713363221083
Susceptibility	ENSG00000072315	TRPC5	23	111768011	Susceptibility.M1.MAF_1.perc	reference	0	1	-0.2801521	0.6910687	0.6852	0	??-???	19988	1	0	506981	26	10	47	0.3555886431176599
Severe	ENSG00000151715	TMEM45B	11	129815848	Severe.M3.MAF_0.1.perc	reference	0	0.9285	-0.1708361	0.421355	0.6852	0	?-+---	4014	7	0	564276	1107	1	1116	0.711205713129029
Severe	ENSG00000109063	MYH3	17	10628526	Severe.M3.MAF_0.1.perc	reference	0	0.8299	-0.1399102	0.3451902	0.6852	0	?+----	4750	21	0	570297	481	1	504	0.4289240104181245
Susceptibility	ENSG00000135945	REV1	2	99400475	Susceptibility.M3.MAF_0.1.perc	reference	0	0.5	-0.049909	0.12312	0.6852	0	+?-+--	26224	69	1	579508	1770	1	1843	0.1146399853322579
Severe	ENSG00000182827	ACBD3	1	226144679	Severe.M3.MAF_1.perc	reference	0	0.7532	0.1959379	0.483308	0.6852	0	?-+-+-	4312	7	0	566273	616	0	623	0.4907342765710958
Hospitalized	ENSG00000109771	LRP2BP	4	185363872	Hospitalized.M3.MAF_1.perc	reference	32	0.196	0.1525643	0.3763452	0.6852	0.2500377	--++-+	11090	37	0	576048	1746	1	1785	0.7088369197721819
Hospitalized	ENSG00000062096	ARSF	23	3041471	Hospitalized.M3.MAF_1.perc	reference	40.5	0.1689	0.3168609	0.7816786	0.6852	0.9414965	?--+-?	8505	4	3	516445	96	44	194	0.6524146063411109
Susceptibility	ENSG00000135205	CCDC146	7	77122434	Susceptibility.M3.MAF_1.perc	reference	23.8	0.2552	-0.0776744	0.1916237	0.6852	0.054893	-+-+-+	27591	99	0	595406	2099	2	2202	0.4696745268911199
Susceptibility	ENSG00000171401	KRT13	17	41500981	Susceptibility.M3.MAF_1.perc	reference	0	0.82	0.0302928	0.0747306	0.6852	0	+?+-+-	26972	203	0	589395	4490	6	4705	0.43695446028835044
Hospitalized	ENSG00000163221	S100A12	1	153373711	Hospitalized.M4.MAF_0.1.perc	reference	0	0.9468	-0.183749	0.4533099	0.6852	0	?---?-	8577	8	0	573894	352	0	360	0.7066438290039675
Hospitalized	ENSG00000158850	B4GALT3	1	161171310	Hospitalized.M4.MAF_0.1.perc	reference	0	0.6016	0.0643625	0.1587482	0.6852	0	?++---	10903	59	0	579609	3206	2	3269	0.9824152172673519
Hospitalized	ENSG00000163714	U2SURP	3	142964497	Hospitalized.M4.MAF_0.1.perc	reference	35.7	0.1835	0.1436957	0.3544926	0.6852	0.2248067	?+-++-	12064	50	0	583218	2848	1	2900	0.015580754813432093
Hospitalized	ENSG00000048342	CC2D2A	4	15469865	Hospitalized.M4.MAF_0.1.perc	reference	0	0.9954	0.0375814	0.0927022	0.6852	0	?+++++	12124	181	0	583311	10057	5	10248	0.5331713755436839
Hospitalized	ENSG00000159210	SNF8	17	48929316	Hospitalized.M4.MAF_0.1.perc	reference	31.5	0.2118	0.1866683	0.4605519	0.6852	0.341733	?+-+-+	11918	33	0	582929	1488	1	1523	0.1584815273735865
Hospitalized	ENSG00000130844	ZNF331	19	53519527	Hospitalized.M4.MAF_0.1.perc	reference	24.1	0.2607	0.2003299	0.494243	0.6852	0.3530912	?++---	10700	51	0	565410	2131	1	2184	0.7277851722719637
Severe	ENSG00000158716	DUSP23	1	159780932	Severe.M4.MAF_1.perc	reference	10.3	0.3473	-0.0659221	0.1626143	0.6852	0.0187523	?-+---	4211	61	0	564267	10154	30	10275	0.767453983416208
Severe	ENSG00000181392	SYNE4	19	36003307	Severe.M4.MAF_1.perc	reference	44.4	0.1093	0.1380421	0.3405757	0.6852	0.2643997	+----+	4958	58	0	570549	6827	4	6893	0.862923968892124
Hospitalized	ENSG00000146477	SLC22A3	6	160348378	Hospitalized.M4.MAF_1.perc	reference	0	0.5196	-0.0488204	0.120422	0.6852	0	-+----	11607	97	0	586117	5913	4	6018	0.7561681503315965
Susceptibility	ENSG00000164651	SP8	7	20782279	Susceptibility.M4.MAF_1.perc	reference	46.4	0.09655	0.0881427	0.2174196	0.6852	0.0989991	--++-+	24962	330	0	578401	7512	7	7856	0.36109701252573945
Susceptibility	ENSG00000169344	UMOD	16	20333051	Susceptibility.M4.MAF_1.perc	reference	0	0.6534	-0.0256717	0.063329	0.6852	0	-?+--+	26914	271	1	591106	6750	7	7037	0.9234067972770125
Susceptibility	ENSG00000196417	ZNF765	19	53389793	Susceptibility.M4.MAF_1.perc	reference	0	0.6442	-0.0257147	0.0634428	0.6852	0	+?--++	26527	281	0	580635	6594	6	6887	0.7349053802508074
Severe	ENSG00000286053	ASDURF	2	189661452	Severe.M1.MAF_0.1.perc	reference	0	0.986	-1.166157	2.8778118	0.6853	0	?--???	472	0	0	42546	4	0	4	0.5047899775084448
Severe	ENSG00000148331	ASB6	9	129634604	Severe.M1.MAF_0.1.perc	reference	0	0.9889	0.3355516	0.8279463	0.6853	0	++----	3825	5	0	555095	165	0	170	0.3366921530492013
Severe	ENSG00000011478	QPCTL	19	45692403	Severe.M1.MAF_0.1.perc	reference	0	0.6412	0.3183511	0.7854837	0.6853	0	?-++?-	3726	4	0	564700	299	0	303	0.9746041414549046
Severe	ENSG00000128165	ADM2	22	50481543	Severe.M1.MAF_0.1.perc	reference	0	0.9739	0.3075246	0.7588038	0.6853	0	?+-??-	2175	2	0	560253	353	0	355	0.3518331345004765
Hospitalized	ENSG00000108984	MAP2K6	17	69414697	Hospitalized.M1.MAF_0.1.perc	reference	0	0.9836	0.3321833	0.8196358	0.6853	0	?+-?--	7951	3	0	560743	165	0	168	0.5561221927132501
Susceptibility	ENSG00000110436	SLC1A2	11	35251205	Susceptibility.M1.MAF_0.1.perc	reference	36.8	0.1912	0.65974	1.6278366	0.6853	4.0595603	+?--+?	20672	3	0	512567	93	0	96	0.2863160360139393
Susceptibility	ENSG00000101448	EPPIN	20	45540626	Susceptibility.M1.MAF_0.1.perc	reference	54.4	0.0864	0.3374024	0.8324771	0.6853	1.4540515	+?-+?-	21994	8	0	556421	301	0	309	0.4062491074055435
Severe	ENSG00000286053	ASDURF	2	189661452	Severe.M1.MAF_1.perc	reference	0	0.986	-1.166157	2.8778118	0.6853	0	?--???	472	0	0	42546	4	0	4	0.5047899775084448
Severe	ENSG00000214338	SOGA3	6	127472794	Severe.M1.MAF_1.perc	reference	0	0.8603	0.1076799	0.2657552	0.6853	0	?+-+?-	2463	3	0	531003	148	0	151	0.8771039979778917
Severe	ENSG00000128165	ADM2	22	50481543	Severe.M1.MAF_1.perc	reference	0	0.9739	0.3075246	0.7588038	0.6853	0	?+-??-	2175	2	0	560253	353	0	355	0.3518331345004765
Hospitalized	ENSG00000161640	SIGLEC11	19	49948985	Hospitalized.M1.MAF_1.perc	reference	22.7	0.2701	-0.0853074	0.2105313	0.6853	0.0504384	?--+-+	11572	65	0	582307	4460	14	4553	0.5417557692857978
Susceptibility	ENSG00000175879	HOXD8	2	176129694	Susceptibility.M1.MAF_1.perc	reference	0	0.997	-0.1391211	0.3432914	0.6853	0	-?----	22715	8	0	574031	231	0	239	0.11077726928177974
Susceptibility	ENSG00000256394	ASIC5	4	155829729	Susceptibility.M1.MAF_1.perc	reference	0	0.8427	-0.0848922	0.2094799	0.6853	0	+?-+--	24283	23	0	577448	576	0	599	0.2320355586960194
Susceptibility	ENSG00000186474	KLK12	19	51029092	Susceptibility.M1.MAF_1.perc	reference	0	0.9245	0.1171433	0.2890553	0.6853	0	-?+---	23871	15	0	575382	323	0	338	0.9708173745586635
Susceptibility	ENSG00000101448	EPPIN	20	45540626	Susceptibility.M1.MAF_1.perc	reference	54.4	0.0864	0.3374024	0.8324771	0.6853	1.4540515	+?-+?-	21994	8	0	556421	301	0	309	0.4062491074055435
Severe	ENSG00000286053	ASDURF	2	189661452	Severe.M3.MAF_0.1.perc	reference	0	0.986	-1.166157	2.8778118	0.6853	0	?--???	472	0	0	42546	4	0	4	0.5047899775084448
Severe	ENSG00000071994	PDCD2	6	170575295	Severe.M3.MAF_0.1.perc	reference	0	0.9804	-0.1637131	0.403939	0.6853	0	?---?-	3959	3	0	565811	1134	0	1137	0.44300476635984287
Severe	ENSG00000133561	GIMAP6	7	150625375	Severe.M3.MAF_0.1.perc	reference	0	0.6775	-0.2206005	0.5442897	0.6853	0	?-+??-	1914	1	0	562341	685	0	686	0.8421649933172456
Severe	ENSG00000275004	ZNF280B	22	22484421	Severe.M3.MAF_0.1.perc	reference	0	0.9916	0.4634746	1.1437445	0.6853	0	?+--?-	3235	2	0	562258	104	0	106	0.8330881519452165
Hospitalized	ENSG00000176231	OR10H4	19	15944299	Hospitalized.M3.MAF_0.1.perc	reference	34.6	0.2166	0.4360358	1.07597	0.6853	1.3267904	?--??+	8943	4	0	560826	108	0	112	0.21134074285146986
Susceptibility	ENSG00000116793	PHTF1	1	113696831	Susceptibility.M3.MAF_0.1.perc	reference	0	0.8273	-0.0419897	0.1036259	0.6853	0	-?-+--	27079	104	0	591671	2361	0	2465	0.8634406318319394
Susceptibility	ENSG00000077238	IL4R	16	27313668	Susceptibility.M3.MAF_0.1.perc	reference	54.5	0.1108	0.2392601	0.5903832	0.6853	0.5836437	+?+-??	24563	16	0	583755	217	0	233	0.14081086353077105
Susceptibility	ENSG00000140682	TGFB1I1	16	31471585	Susceptibility.M3.MAF_0.1.perc	reference	0	0.899	-0.060154	0.1484161	0.6853	0	-?----	24590	45	0	589793	1129	1	1176	0.6938749633143219
Susceptibility	ENSG00000171903	CYP4F11	19	15912367	Susceptibility.M3.MAF_0.1.perc	reference	0	0.6519	-0.0643452	0.1587928	0.6853	0	+?-+-+	23837	41	0	578828	969	0	1010	0.8123221717171156
Susceptibility	ENSG00000179922	ZNF784	19	55620741	Susceptibility.M3.MAF_0.1.perc	reference	0	0.9254	0.1469387	0.3625698	0.6853	0	-?++?+	23888	10	0	573273	189	0	199	0.8837704459463545
Severe	ENSG00000286053	ASDURF	2	189661452	Severe.M3.MAF_1.perc	reference	0	0.986	-1.166157	2.8778118	0.6853	0	?--???	472	0	0	42546	4	0	4	0.5047899775084448
Severe	ENSG00000275004	ZNF280B	22	22484421	Severe.M3.MAF_1.perc	reference	0	0.9916	0.4634746	1.1437445	0.6853	0	?+--?-	3235	2	0	562258	104	0	106	0.8330881519452165
Hospitalized	ENSG00000213160	KLHL23	2	169694488	Hospitalized.M3.MAF_1.perc	reference	0	0.4558	-0.2238524	0.5523942	0.6853	0	?--+--	11184	10	0	565904	145	0	155	0.6400038426758233
Hospitalized	ENSG00000011143	MKS1	17	58205441	Hospitalized.M3.MAF_1.perc	reference	0	0.6757	0.079524	0.1962435	0.6853	0	?+--++	11748	37	0	582250	1784	3	1827	0.40231327883282203
Susceptibility	ENSG00000143768	LEFTY2	1	225936598	Susceptibility.M3.MAF_1.perc	reference	0	0.7444	-0.0566053	0.1396959	0.6853	0	--+-++	23945	55	0	588445	1280	1	1337	0.5259967101734345
Susceptibility	ENSG00000106070	GRB10	7	50590063	Susceptibility.M3.MAF_1.perc	reference	42.3	0.123	-0.0997931	0.2462395	0.6853	0.1168264	---+++	27064	57	1	584369	1274	7	1347	0.012918847143350051
Susceptibility	ENSG00000077782	FGFR1	8	38400215	Susceptibility.M3.MAF_1.perc	reference	0	0.6217	-0.0348174	0.0859226	0.6853	0	---+++	27803	156	0	596158	3388	0	3544	0.04001556520924957
Susceptibility	ENSG00000179922	ZNF784	19	55620741	Susceptibility.M3.MAF_1.perc	reference	0	0.9254	0.1469387	0.3625698	0.6853	0	-?++?+	23888	10	0	573273	189	0	199	0.8837704459463545
Susceptibility	ENSG00000099326	MZF1	19	58561931	Susceptibility.M3.MAF_1.perc	reference	0	0.5312	-0.072246	0.1782818	0.6853	0	+?--+-	26972	37	0	589395	699	1	738	0.8225895931586193
Severe	ENSG00000172458	IL17D	13	20702127	Severe.M4.MAF_0.1.perc	reference	0	0.791	0.1480141	0.3652622	0.6853	0	--+--+	4220	12	0	563658	1189	1	1203	0.4037823556662479
Hospitalized	ENSG00000242732	RTL5	23	72127110	Hospitalized.M4.MAF_0.1.perc	reference	0	0.4949	0.1048976	0.2588594	0.6853	0	?+-+?+	9386	12	4	521315	326	171	688	0.29623310360480415
Susceptibility	ENSG00000145781	COMMD10	5	116085016	Susceptibility.M4.MAF_0.1.perc	reference	0	0.9866	0.074392	0.1835886	0.6853	0	+?+-+-	24698	37	0	587369	811	0	848	0.79342383783332
Susceptibility	ENSG00000179603	GRM8	7	126438598	Susceptibility.M4.MAF_0.1.perc	reference	52.8	0.07546	-0.0848057	0.2092797	0.6853	0.0973682	+?--++	25981	263	1	578746	6282	3	6553	0.7346556341234703
Susceptibility	ENSG00000108406	DHX40	17	59565558	Susceptibility.M4.MAF_0.1.perc	reference	33.4	0.1984	-0.110725	0.2731869	0.6853	0.1247855	-?+---	26439	127	0	587586	2596	3	2729	0.9056456030958884
Susceptibility	ENSG00000171189	GRIK1	21	29536933	Susceptibility.M4.MAF_0.1.perc	reference	50.7	0.08739	-0.0753226	0.1858932	0.6853	0.0736978	-?+-++	27126	293	0	591861	6557	5	6860	0.6290626434657078
Hospitalized	ENSG00000133835	HSD17B4	5	119452473	Hospitalized.M4.MAF_1.perc	reference	0	0.9135	-0.0445132	0.1098367	0.6853	0	-+----	12124	128	2	588135	6235	4	6375	0.9468026941982601
Hospitalized	ENSG00000164764	SBSPON	8	73064543	Hospitalized.M4.MAF_1.perc	reference	37.7	0.17	0.1007309	0.2485816	0.6853	0.1059019	?+++--	11703	150	0	570911	7442	13	7618	0.9873906274828241
Hospitalized	ENSG00000167653	PSCA	8	142670308	Hospitalized.M4.MAF_1.perc	reference	0	0.9027	0.0816617	0.2014967	0.6853	0	?+-++-	10122	34	0	579814	2271	3	2311	0.4418652081168174
Hospitalized	ENSG00000154016	GRAP	17	19020656	Hospitalized.M4.MAF_1.perc	reference	0	0.9965	-0.1087088	0.2682392	0.6853	0	?--++-	9139	30	0	566007	1018	5	1058	0.9346148591699536
Susceptibility	ENSG00000164022	AIMP1	4	106315544	Susceptibility.M4.MAF_1.perc	reference	3.5	0.3943	0.0419068	0.1034262	0.6853	0.0043121	--+-+-	26951	139	0	594038	2898	2	3041	0.9169853552011283
Severe	ENSG00000169856	ONECUT1	15	52755053	Severe.M1.MAF_0.1.perc	reference	0	0.9997	-0.9414759	2.3243759	0.6854	0	?--+?-	1834	1	0	528793	71	0	72	0.5910281032890152
Hospitalized	ENSG00000178828	RNF186	1	19814029	Hospitalized.M1.MAF_0.1.perc	reference	0	0.8253	0.3484306	0.8600298	0.6854	0	?+-+?-	6696	2	0	562981	96	0	98	0.7892960754322675
Hospitalized	ENSG00000255181	CCDC166	8	143706694	Hospitalized.M1.MAF_0.1.perc	reference	0	0.9971	-0.1796194	0.4433492	0.6854	0	?---+-	8468	6	0	563091	442	1	450	0.7097732260829936
Hospitalized	ENSG00000107281	NPDC1	9	137039463	Hospitalized.M1.MAF_0.1.perc	reference	0	0.6366	0.3445228	0.8503339	0.6854	0	?+-+??	7459	2	0	539659	51	0	53	0.5931917135006618
Severe	ENSG00000176092	CRYBG2	1	26321698	Severe.M1.MAF_1.perc	reference	0	0.6472	-0.1083439	0.2674491	0.6854	0	?-+--+	4620	21	0	567772	1394	1	1417	0.6940765668679265
Severe	ENSG00000276430	FAM25C	10	47995322	Severe.M1.MAF_1.perc	reference	0	0.8822	-0.3048064	0.7523299	0.6854	0	?+-?--	3955	3	0	563799	205	0	208	0.8175292959399385
Severe	ENSG00000169856	ONECUT1	15	52755053	Severe.M1.MAF_1.perc	reference	0	0.9997	-0.9414759	2.3243759	0.6854	0	?--+?-	1834	1	0	528793	71	0	72	0.5910281032890152
Hospitalized	ENSG00000107281	NPDC1	9	137039463	Hospitalized.M1.MAF_1.perc	reference	0	0.6366	0.3445228	0.8503339	0.6854	0	?+-+??	7459	2	0	539659	51	0	53	0.5931917135006618
Severe	ENSG00000142606	MMEL1	1	2590639	Severe.M3.MAF_0.1.perc	reference	21.6	0.2772	0.1555583	0.3840315	0.6854	0.1836367	?--+-+	4545	32	0	569546	3731	2	3767	0.7270133029138315
Hospitalized	ENSG00000117501	MROH9	1	170935471	Hospitalized.M3.MAF_0.1.perc	reference	0	0.7654	-0.1093183	0.2698855	0.6854	0	?+----	11170	15	0	581264	1126	0	1141	0.5667096198976777
Hospitalized	ENSG00000137841	PLCB2	15	40278176	Hospitalized.M3.MAF_0.1.perc	reference	0	0.6166	-0.0698523	0.1724272	0.6854	0	?--+-+	11888	44	0	583117	2715	3	2765	0.5416732304727222
Hospitalized	ENSG00000140688	RUSF1	16	31489471	Hospitalized.M3.MAF_0.1.perc	reference	0	0.8501	-0.0777016	0.1917826	0.6854	0	?-+-+-	10507	36	0	579703	2135	0	2171	0.487340071619943
Hospitalized	ENSG00000158792	SPATA2L	16	89696357	Hospitalized.M3.MAF_0.1.perc	reference	0	0.6786	0.1803642	0.445182	0.6854	0	?++---	8281	9	0	573154	535	0	544	0.5775182435682117
Severe	ENSG00000134070	IRAK2	3	10164919	Severe.M3.MAF_1.perc	reference	0	0.629	-0.122064	0.301293	0.6854	0	--++--	4597	15	1	568393	2447	2	2468	0.7739438342914804
Severe	ENSG00000276430	FAM25C	10	47995322	Severe.M3.MAF_1.perc	reference	0	0.8822	-0.3048064	0.7523299	0.6854	0	?+-?--	3955	3	0	563799	205	0	208	0.8175292959399385
Severe	ENSG00000123191	ATP7B	13	51930436	Severe.M3.MAF_1.perc	reference	0	0.838	0.0416573	0.1028333	0.6854	0	-++---	4883	138	0	570490	20668	26	20858	0.5064712309690641
Hospitalized	ENSG00000214681	IQCF5	3	51873721	Hospitalized.M3.MAF_1.perc	reference	0	0.8286	-0.3155974	0.7790487	0.6854	0	?--+--	10283	4	0	563391	57	0	61	0.07033816226827731
Susceptibility	ENSG00000181222	POLR2A	17	7484366	Susceptibility.M3.MAF_1.perc	reference	0	0.805	-0.080528	0.1988094	0.6854	0	-?---+	27072	42	0	588267	650	0	692	0.6767785314114065
Severe	ENSG00000198000	NOL8	9	92297358	Severe.M4.MAF_0.1.perc	reference	0	0.923	0.0711038	0.1755236	0.6854	0	+++---	4981	53	0	570671	5832	0	5885	0.4505234631414865
Severe	ENSG00000076944	STXBP2	19	7636881	Severe.M4.MAF_0.1.perc	reference	0	0.8728	0.0770408	0.1901563	0.6854	0	++--++	4883	47	0	570486	5090	2	5141	0.34736035793467873
Hospitalized	ENSG00000097046	CDC7	1	91500851	Hospitalized.M4.MAF_0.1.perc	reference	0	0.8633	0.0589996	0.1456608	0.6854	0	?+--++	11704	69	1	582501	3943	2	4018	0.3290034506699462
Hospitalized	ENSG00000196639	HRH1	3	11137093	Hospitalized.M4.MAF_0.1.perc	reference	0	0.6193	-0.0960815	0.2371799	0.6854	0	?+----	10532	26	0	567219	1479	0	1505	0.4358713708006598
Hospitalized	ENSG00000079257	LXN	3	158645822	Hospitalized.M4.MAF_0.1.perc	reference	0	0.8886	-0.0875734	0.2161559	0.6854	0	?--+++	10840	30	0	580419	1897	1	1929	0.9616693282679432
Hospitalized	ENSG00000175868	CALCB	11	14904997	Hospitalized.M4.MAF_0.1.perc	reference	0	0.7188	0.1143043	0.2821273	0.6854	0	?+--++	10060	19	0	576154	1128	0	1147	0.9834757166566502
Susceptibility	ENSG00000155465	SLC7A7	14	22773222	Susceptibility.M4.MAF_0.1.perc	reference	0	0.5751	-0.0348096	0.0859314	0.6854	0	-?----	27126	150	1	591861	3583	1	3737	0.7434951038720777
Susceptibility	ENSG00000129245	FXR2	17	7591230	Susceptibility.M4.MAF_0.1.perc	reference	0	0.6661	0.0369645	0.0912435	0.6854	0	+?+--+	26578	141	0	589971	3213	4	3362	0.2771168378558656
Severe	ENSG00000169488	OR4K15	14	19975444	Severe.M4.MAF_1.perc	reference	36.8	0.1613	-0.1541098	0.3804509	0.6854	0.2841813	--+---	4670	23	1	566180	3552	4	3585	0.8251768866147197
Severe	ENSG00000126249	PDCD2L	19	34404399	Severe.M4.MAF_1.perc	reference	0	0.5501	-0.0605666	0.1495029	0.6854	0	+---+-	4662	62	0	568600	6550	6	6624	0.6216985684330705
Hospitalized	ENSG00000053900	ANAPC4	4	25377263	Hospitalized.M4.MAF_1.perc	reference	0	0.5305	-0.0691179	0.1706003	0.6854	0	?-+---	12124	49	0	583311	2688	2	2741	0.7284534877206843
Hospitalized	ENSG00000149600	COMMD7	20	32702699	Hospitalized.M4.MAF_1.perc	reference	0	0.9127	0.0998405	0.2464745	0.6854	0	?+-++-	11711	28	0	582381	1321	1	1351	0.5832947987272123
Severe	ENSG00000104972	LILRB1	19	54617158	Severe.M1.MAF_0.1.perc	reference	0	0.9279	0.2613644	0.6453527	0.6855	0	?-+-?-	3731	3	0	563250	311	0	314	0.8405024237309264
Hospitalized	ENSG00000287542	HERC3	4	88523810	Hospitalized.M1.MAF_0.1.perc	reference	0	0.9943	-0.9074569	2.2407197	0.6855	0	?---??	573	0	0	41739	11	0	11	0.3459948665783582
Hospitalized	ENSG00000173826	KCNH6	17	63523334	Hospitalized.M1.MAF_0.1.perc	reference	0	0.6598	-0.1120659	0.2767242	0.6855	0	?+-+--	10690	19	0	581891	989	0	1008	0.6942334697509429
Susceptibility	ENSG00000204946	ZNF783	7	149262171	Susceptibility.M1.MAF_0.1.perc	reference	0	0.4279	-0.0757381	0.1870188	0.6855	0	-?+-?-	20576	31	0	473061	770	0	801	0.6077117396578132
Susceptibility	ENSG00000054793	ATP9A	20	51596514	Susceptibility.M1.MAF_0.1.perc	reference	58.5	0.06486	0.5224109	1.2898775	0.6855	3.5907319	??--+-	20834	4	0	547708	125	0	129	0.5349684309192274
Susceptibility	ENSG00000270629	NBPF14	1	148531385	Susceptibility.M1.MAF_1.perc	reference	0	0.8947	-0.0788443	0.19471	0.6855	0	++---?	24463	31	0	586543	722	4	761	0.8444430065157843
Susceptibility	ENSG00000204946	ZNF783	7	149262171	Susceptibility.M1.MAF_1.perc	reference	0	0.4279	-0.0757381	0.1870188	0.6855	0	-?+-?-	20576	31	0	473061	770	0	801	0.6077117396578132
Susceptibility	ENSG00000054793	ATP9A	20	51596514	Susceptibility.M1.MAF_1.perc	reference	58.5	0.06486	0.5224109	1.2898775	0.6855	3.5907319	??--+-	20834	4	0	547708	125	0	129	0.5349684309192274
Severe	ENSG00000204160	ZDHHC18	1	26826688	Severe.M3.MAF_0.1.perc	reference	0	0.9464	-0.202749	0.5005696	0.6855	0	?-+-?-	4101	4	0	565008	580	0	584	0.21932102369819687
Severe	ENSG00000179564	LSMEM2	3	50279087	Severe.M3.MAF_0.1.perc	reference	0	0.8573	-0.1676533	0.4139742	0.6855	0	?-+---	4103	5	0	567391	873	0	878	0.5776415034740772
Severe	ENSG00000066117	SMARCD1	12	50085200	Severe.M3.MAF_0.1.perc	reference	0	0.9777	0.1759683	0.4345859	0.6855	0	?+-+--	3853	4	0	555476	531	0	535	0.637053098444869
Hospitalized	ENSG00000198610	AKR1C4	10	5195462	Hospitalized.M3.MAF_0.1.perc	reference	0	0.6207	0.0986831	0.2437202	0.6855	0	?+----	9974	27	0	581255	1428	2	1459	0.32897636275911496
Hospitalized	ENSG00000126467	TSKS	19	49739753	Hospitalized.M3.MAF_0.1.perc	reference	28.6	0.2206	-0.2211917	0.546198	0.6855	0.5053834	+-----	11358	18	0	584198	1027	1	1047	0.612226766070999
Hospitalized	ENSG00000100316	RPL3	22	39312882	Hospitalized.M3.MAF_0.1.perc	reference	0	0.8413	-0.1289565	0.3183885	0.6855	0	?----+	8717	12	0	564518	939	0	951	0.42045014343190545
Susceptibility	ENSG00000186141	POLR3C	1	145824088	Susceptibility.M3.MAF_0.1.perc	reference	20.4	0.2846	0.1324565	0.3271049	0.6855	0.1313736	-?-+-+	25284	35	0	589032	636	0	671	0.8575908894370154
Susceptibility	ENSG00000180053	NKX2-6	8	23701740	Susceptibility.M3.MAF_0.1.perc	reference	0	0.92490000000000006	-0.0739281	0.1825236	0.6855	0	+?--++	25122	34	0	572024	787	1	823	0.6892004129995779
Susceptibility	ENSG00000204193	TXNDC8	9	110303476	Susceptibility.M3.MAF_0.1.perc	reference	0	0.8135	0.1504444	0.3714338	0.6855	0	+?+-?-	24602	11	0	575727	164	0	175	0.7919429914629825
Susceptibility	ENSG00000155974	GRIP1	12	66347431	Susceptibility.M3.MAF_0.1.perc	reference	0	0.7535	-0.031943	0.0788837	0.6855	0	-?-+-+	25993	184	0	578822	4356	2	4544	0.6073189048559359
Susceptibility	ENSG00000102554	KLF5	13	73054976	Susceptibility.M3.MAF_0.1.perc	reference	0	0.7194	0.1180405	0.2914405	0.6855	0	-?++--	24777	16	0	577221	285	1	303	0.5242453081452301
Severe	ENSG00000066629	EML1	14	99737693	Severe.M3.MAF_1.perc	reference	16.2	0.3116	0.1888749	0.4663779	0.6855	0.2296739	?-+-++	3249	10	0	569353	2286	2	2300	0.3705629649324877
Severe	ENSG00000007080	CCDC124	19	17933015	Severe.M3.MAF_1.perc	reference	0	0.5085	-0.1631493	0.4029252	0.6855	0	?---+-	3328	5	0	550563	1208	0	1213	0.8472914068509352
Severe	ENSG00000105722	ERF	19	42247569	Severe.M3.MAF_1.perc	reference	19.2	0.2943	0.2927674	0.7228216	0.6855	0.4502905	?-++?-	3798	6	0	565225	321	0	327	0.7396672129390476
Susceptibility	ENSG00000102554	KLF5	13	73054976	Susceptibility.M3.MAF_1.perc	reference	0	0.7194	0.1180405	0.2914405	0.6855	0	-?++--	24777	16	0	577221	285	1	303	0.5242453081452301
Susceptibility	ENSG00000177728	TMEM94	17	75441159	Susceptibility.M3.MAF_1.perc	reference	71.3	0.007574	0.1246291	0.3077771	0.6855	0.2817601	+?--++	27126	161	0	591861	3801	2	3966	0.9352744345330112
Severe	ENSG00000103319	EEF2K	16	22206278	Severe.M4.MAF_0.1.perc	reference	0	0.8559	-0.0272916	0.0673826	0.6855	0	--+++-	4849	74	0	570194	8752	5	8836	0.5795057174487869
Severe	ENSG00000186416	NKRF	23	119588337	Severe.M4.MAF_0.1.perc	reference	0	0.7901	0.1516635	0.3745653	0.6855	0	?+-??-	3759	4	3	521460	264	111	496	0.24312826324993833
Hospitalized	ENSG00000058404	CAMK2B	7	44217150	Hospitalized.M4.MAF_0.1.perc	reference	0	0.4701	-0.0622318	0.1536779	0.6855	0	?+----	10460	55	0	581150	3762	2	3821	0.7759569610420174
Susceptibility	ENSG00000111540	RAB5B	12	55973913	Susceptibility.M4.MAF_0.1.perc	reference	0	0.7969	0.0618688	0.1527982	0.6855	0	-?+---	24741	50	0	587442	1160	2	1214	0.7702907497729482
Susceptibility	ENSG00000189167	ZAR1L	13	32303699	Susceptibility.M4.MAF_0.1.perc	reference	0	0.5286	0.0734029	0.1812611	0.6855	0	-?+--+	25547	35	0	590088	774	1	811	0.07382396454942729
Severe	ENSG00000214336	FOXI3	2	88446787	Severe.M4.MAF_1.perc	reference	0	0.9876	-0.0858607	0.2119829	0.6855	0	----+-	4431	36	0	564635	3101	5	3147	0.6436493818241507
Hospitalized	ENSG00000181541	MAB21L2	4	150582151	Hospitalized.M4.MAF_1.perc	reference	0	0.9299	-0.0825094	0.2037427	0.6855	0	?---?-	10088	34	0	564006	2102	1	2138	0.3470191101555392
Hospitalized	ENSG00000088247	KHSRP	19	6413102	Hospitalized.M4.MAF_1.perc	reference	9.4	0.353	-0.0951281	0.2349326	0.6855	0.0512341	?-+-+-	11624	73	0	581508	5134	1	5209	0.6248595902222269
Susceptibility	ENSG00000007866	TEAD3	6	35473597	Susceptibility.M4.MAF_1.perc	reference	0	0.6653	-0.0216761	0.0535182	0.6855	0	-?-+--	26646	394	0	590246	9379	28	9829	0.5289703727012892
Susceptibility	ENSG00000189167	ZAR1L	13	32303699	Susceptibility.M4.MAF_1.perc	reference	0	0.5286	0.0734029	0.1812611	0.6855	0	-?+--+	25547	35	0	590088	774	1	811	0.07382396454942729
Severe	ENSG00000115816	CEBPZ	2	37201612	Severe.M1.MAF_0.1.perc	reference	78.2	0.003246	0.6816648	1.6839956	0.6856	6.6210869	?-+-?-	4095	3	0	563891	458	0	461	0.9857829572146151
Severe	ENSG00000121989	ACVR2A	2	147844517	Severe.M1.MAF_0.1.perc	reference	0	0.9993	-0.9872416	2.4389284	0.6856	0	?--??-	1690	0	0	550414	47	0	47	0.3763540661100068
Severe	ENSG00000214517	PPME1	11	74171267	Severe.M1.MAF_0.1.perc	reference	0	1	-1.0309625	2.546919	0.6856	0	?--??-	2037	0	0	548589	32	0	32	0.5778875891928879
Severe	ENSG00000130307	USHBP1	19	17249171	Severe.M1.MAF_0.1.perc	reference	0	0.8618	-0.1568059	0.3873021	0.6856	0	?-+---	4415	8	0	569510	1029	0	1037	0.7978687632077356
Severe	ENSG00000101181	MTG2	20	62183028	Severe.M1.MAF_0.1.perc	reference	0	0.7632	0.4130403	1.0203877	0.6856	0	?-+?+-	1155	1	0	162387	81	0	82	0.13755463028870787
Hospitalized	ENSG00000198286	CARD11	7	2906142	Hospitalized.M1.MAF_0.1.perc	reference	0	0.9969	-0.387951	0.958204	0.6856	0	?--+?-	7679	3	0	553672	87	0	90	0.6250855040969481
Hospitalized	ENSG00000079112	CDH17	8	94127162	Hospitalized.M1.MAF_0.1.perc	reference	0	0.7559	-0.1686124	0.4164823	0.6856	0	?+-+--	10097	12	0	567536	418	0	430	0.34681080687192356
Hospitalized	ENSG00000178685	PARP10	8	143977153	Hospitalized.M1.MAF_0.1.perc	reference	55.4	0.08139	0.3369251	0.8322995	0.6856	1.4538344	?-++?-	9866	8	0	577459	663	0	671	0.4532778418305594
Hospitalized	ENSG00000254585	MAGEL2	15	23643549	Hospitalized.M1.MAF_0.1.perc	reference	0	0.9506	0.3376953	0.8341066	0.6856	0	?+--??	5696	2	0	551481	137	0	139	0.46387934542884085
Susceptibility	ENSG00000134748	PRPF38A	1	52404602	Susceptibility.M1.MAF_0.1.perc	reference	0	0.9013	-0.3442232	0.8503468	0.6856	0	??-??-	19734	1	0	531226	36	0	37	0.7329465641463481
Susceptibility	ENSG00000182310	SPACA6	19	51689128	Susceptibility.M1.MAF_0.1.perc	reference	38.7	0.2017	0.588414	1.4535025	0.6856	1.9906383	??+-??	2423	2	0	19822	5	0	7	0.8821218560602573
Severe	ENSG00000121989	ACVR2A	2	147844517	Severe.M1.MAF_1.perc	reference	0	0.9993	-0.9872416	2.4389284	0.6856	0	?--??-	1690	0	0	550414	47	0	47	0.3763540661100068
Severe	ENSG00000214517	PPME1	11	74171267	Severe.M1.MAF_1.perc	reference	0	1	-1.0309625	2.546919	0.6856	0	?--??-	2037	0	0	548589	32	0	32	0.5778875891928879
Severe	ENSG00000196611	MMP1	11	102789401	Severe.M1.MAF_1.perc	reference	0	0.4482	-0.0812456	0.2006907	0.6856	0	?--++-	4291	29	0	569007	4478	6	4519	0.7081233198237407
Severe	ENSG00000198774	RASSF9	12	85800703	Severe.M1.MAF_1.perc	reference	13.8	0.326	0.1947216	0.4809521	0.6856	0.1880668	+-+?+-	4489	7	0	568907	896	0	903	0.920230424228488
Hospitalized	ENSG00000198286	CARD11	7	2906142	Hospitalized.M1.MAF_1.perc	reference	0	0.9969	-0.387951	0.958204	0.6856	0	?--+?-	7679	3	0	553672	87	0	90	0.6250855040969481
Hospitalized	ENSG00000182652	OR4Q3	14	19743571	Hospitalized.M1.MAF_1.perc	reference	0	0.993	-0.1654732	0.408753	0.6856	0	?----+	8988	8	0	567898	355	1	365	0.5471259405801545
Hospitalized	ENSG00000254585	MAGEL2	15	23643549	Hospitalized.M1.MAF_1.perc	reference	0	0.9506	0.3376953	0.8341066	0.6856	0	?+--??	5696	2	0	551481	137	0	139	0.46387934542884085
Susceptibility	ENSG00000134748	PRPF38A	1	52404602	Susceptibility.M1.MAF_1.perc	reference	0	0.9013	-0.3442232	0.8503468	0.6856	0	??-??-	19734	1	0	531226	36	0	37	0.7329465641463481
Susceptibility	ENSG00000196383	OR4Q2	14	19999913	Susceptibility.M1.MAF_1.perc	reference	0	0.5289	-0.5775744	1.42661	0.6856	0	??+-??	2040	2	0	12396	6	0	8	0.9370392860989538
Susceptibility	ENSG00000182310	SPACA6	19	51689128	Susceptibility.M1.MAF_1.perc	reference	38.7	0.2017	0.588414	1.4535025	0.6856	1.9906383	??+-??	2423	2	0	19822	5	0	7	0.8821218560602573
Severe	ENSG00000107537	PHYH	10	13277796	Severe.M3.MAF_0.1.perc	reference	0	0.5143	-0.1177772	0.2908815	0.6856	0	?-+-+-	4510	18	0	567153	1969	1	1989	0.7239412143194508
Severe	ENSG00000126787	DLGAP5	14	55148112	Severe.M3.MAF_0.1.perc	reference	24.4	0.2589	0.3063388	0.7567445	0.6856	0.7564851	?---+-	4557	6	0	567581	818	1	826	0.7217497145611782
Severe	ENSG00000171984	SHLD1	20	5750393	Severe.M3.MAF_0.1.perc	reference	34.5	0.2173	0.6098239	1.5062967	0.6856	2.3822902	?-+??-	2136	1	0	560737	163	0	164	0.16293184188640739
Hospitalized	ENSG00000164647	STEAP1	7	90154456	Hospitalized.M3.MAF_0.1.perc	reference	0.1	0.4055	0.1324644	0.3272502	0.6856	8.057e-4	?+--+-	9652	15	0	578543	630	0	645	0.8502994870641408
Susceptibility	ENSG00000235169	SMIM1	1	3772749	Susceptibility.M3.MAF_0.1.perc	reference	0	1	0.3406401	0.8415018	0.6856	0	??+???	20220	2	0	537067	34	0	36	0.7798816473101182
Susceptibility	ENSG00000130876	SLC7A10	19	33208664	Susceptibility.M3.MAF_0.1.perc	reference	7.7	0.3628	-0.0694276	0.1715228	0.6856	0.0218623	-?---+	26578	76	0	589965	1748	0	1824	0.3865604794261025
Susceptibility	ENSG00000132793	LPIN3	20	41340821	Susceptibility.M3.MAF_0.1.perc	reference	47.3	0.1076	-0.1050762	0.2595523	0.6856	0.1376787	+?--+-	26650	187	0	590050	4496	4	4691	0.7983113520052822
Severe	ENSG00000134242	PTPN22	1	113813811	Severe.M3.MAF_1.perc	reference	0	0.9866	0.0946224	0.2336994	0.6856	0	?++--+	4626	25	0	569555	2809	1	2836	0.9378235494437992
Severe	ENSG00000163798	SLC4A1AP	2	27663471	Severe.M3.MAF_1.perc	reference	0	0.9348	0.1083701	0.2676605	0.6856	0	++---+	4384	17	0	568638	2233	0	2250	0.5999679511939331
Severe	ENSG00000079332	SAR1A	10	70147289	Severe.M3.MAF_1.perc	reference	0	0.6501	0.4200787	1.0378225	0.6856	0	?---+?	2384	3	0	541970	96	0	99	0.9253035953411971
Severe	ENSG00000180644	PRF1	10	70597348	Severe.M3.MAF_1.perc	reference	33.5	0.1977	0.2766005	0.6832531	0.6856	0.7598324	?-+---	4419	18	0	567101	2687	3	2711	0.7455255452266137
Severe	ENSG00000078142	PIK3C3	18	41955234	Severe.M3.MAF_1.perc	reference	0	0.7335	-0.113899	0.2813584	0.6856	0	?-+++-	4434	13	0	568236	2471	0	2484	0.9294333761149656
Severe	ENSG00000171984	SHLD1	20	5750393	Severe.M3.MAF_1.perc	reference	34.5	0.2173	0.6098239	1.5062967	0.6856	2.3822902	?-+??-	2136	1	0	560737	163	0	164	0.16293184188640739
Hospitalized	ENSG00000182652	OR4Q3	14	19743571	Hospitalized.M3.MAF_1.perc	reference	0	0.993	-0.1654732	0.408753	0.6856	0	?----+	8988	8	0	567898	355	1	365	0.5471259405801545
Severe	ENSG00000082515	MRPL22	5	154941073	Severe.M4.MAF_0.1.perc	reference	0	0.5756	-0.1140374	0.2816972	0.6856	0	?----+	4488	13	0	568149	2552	3	2571	0.9928926489850666
Severe	ENSG00000137106	GRHPR	9	37422666	Severe.M4.MAF_0.1.perc	reference	51.4	0.08338	0.2484441	0.6137489	0.6856	0.7900493	?-+--+	4698	14	0	570368	3387	0	3401	0.9940615081762718
Hospitalized	ENSG00000198753	PLXNB3	23	153764196	Hospitalized.M4.MAF_0.1.perc	reference	0	0.9838	-0.045694	0.1128902	0.6856	0	------	11038	52	33	533002	1927	1022	4089	0.7996028584200953
Susceptibility	ENSG00000131379	C3orf20	3	14675141	Susceptibility.M4.MAF_0.1.perc	reference	23.8	0.2554	-0.0569132	0.1406025	0.6856	0.0291416	---+--	27803	205	0	596161	4700	1	4907	0.4509169604018627
Susceptibility	ENSG00000186970	KRTAP15-1	21	30440275	Susceptibility.M4.MAF_0.1.perc	reference	0	0.5101	0.0806968	0.1993626	0.6856	0	+?++-+	24155	31	0	577032	664	0	695	0.4329837020297705
Severe	ENSG00000132773	TOE1	1	45340052	Severe.M4.MAF_1.perc	reference	15.8	0.3138	-0.0912009	0.2252989	0.6856	0.0450869	?-+---	4675	33	0	570238	5908	6	5953	0.6490747611112335
Severe	ENSG00000184708	EIF4ENIF1	22	31436977	Severe.M4.MAF_1.perc	reference	46.4	0.09635	0.1449652	0.3581361	0.6856	0.3090769	+-++--	4906	77	0	570620	7917	10	8014	0.4799494937518139
Hospitalized	ENSG00000145287	PLAC8	4	83090048	Hospitalized.M4.MAF_1.perc	reference	0	0.7052	0.2278785	0.5629826	0.6856	0	?++-?-	6371	4	0	561668	314	0	318	0.4464943992173333
Hospitalized	ENSG00000198855	FICD	12	108515277	Hospitalized.M4.MAF_1.perc	reference	9.3	0.3532	-0.053119	0.131206	0.6856	0.0151761	?-+-+-	11624	211	1	581508	13308	29	13579	0.17772785964935955
Susceptibility	ENSG00000116717	GADD45A	1	67685201	Susceptibility.M4.MAF_1.perc	reference	0	0.4401	-0.076451	0.1888696	0.6856	0	+?-+--	24127	26	0	584209	713	1	741	0.7997163582478742
Susceptibility	ENSG00000047849	MAP4	3	47850690	Susceptibility.M4.MAF_1.perc	reference	0	0.9068	0.0118326	0.0292311	0.6856	0	+-++--	28017	1393	3	596178	32492	48	33987	0.36386423280033464
Susceptibility	ENSG00000164047	CAMP	3	48223347	Susceptibility.M4.MAF_1.perc	reference	0	0.736	-0.0289126	0.0714276	0.6856	0	-?----	26589	211	2	590049	4581	13	4822	0.8473680036362828
Severe	ENSG00000159348	CYB5R1	1	202961873	Severe.M1.MAF_0.1.perc	reference	58.8	0.06364	0.53059	1.3108943	0.6857	3.4694084	?-+?--	3809	2	0	564942	187	1	191	0.5709751085077126
Severe	ENSG00000228570	NUTM2E	10	79841358	Severe.M1.MAF_0.1.perc	reference	0	1	-1.1271726	2.7848948	0.6857	0	?-????	119	0	0	2764	1	1	3	0.6857
Severe	ENSG00000196935	SRGAP1	12	63844700	Severe.M1.MAF_0.1.perc	reference	0	0.9675	0.4345024	1.0736206	0.6857	0	?+-??-	3036	2	0	548151	137	0	139	0.4906822760872109
Susceptibility	ENSG00000165521	EML5	14	88612431	Susceptibility.M1.MAF_0.1.perc	reference	0	0.8686	0.0769771	0.1901965	0.6857	0	+?+--+	26837	37	0	587892	716	0	753	0.7023663132273874
Susceptibility	ENSG00000069956	MAPK6	15	51952106	Susceptibility.M1.MAF_0.1.perc	reference	0	0.9662	0.1627703	0.4022455	0.6857	0	-?+--?	23591	8	0	571313	179	0	187	0.6089153813953112
Susceptibility	ENSG00000171867	PRNP	20	4686350	Susceptibility.M1.MAF_0.1.perc	reference	0	0.8286	-0.257302	0.6357618	0.6857	0	??--??	19774	2	0	532969	58	0	60	0.4347881332808671
Severe	ENSG00000273703	H2BC14	6	27815022	Severe.M1.MAF_1.perc	reference	45.1	0.1407	0.2675973	0.661155	0.6857	0.7316987	?--?+-	4140	5	0	564528	611	4	624	0.8181299610889333
Severe	ENSG00000228570	NUTM2E	10	79841358	Severe.M1.MAF_1.perc	reference	0	1	-1.1271726	2.7848948	0.6857	0	?-????	119	0	0	2764	1	1	3	0.6857
Hospitalized	ENSG00000010030	ETV7	6	36354091	Hospitalized.M1.MAF_1.perc	reference	0	0.4523	0.1588141	0.392372	0.6857	0	?+----	10127	9	0	570026	432	0	441	0.6302515541847133
Susceptibility	ENSG00000069956	MAPK6	15	51952106	Susceptibility.M1.MAF_1.perc	reference	0	0.9662	0.1627703	0.4022455	0.6857	0	-?+--?	23591	8	0	571313	179	0	187	0.6089153813953112
Susceptibility	ENSG00000171867	PRNP	20	4686350	Susceptibility.M1.MAF_1.perc	reference	0	0.8286	-0.257302	0.6357618	0.6857	0	??--??	19774	2	0	532969	58	0	60	0.4347881332808671
Severe	ENSG00000236699	ARHGEF38	4	105552620	Severe.M3.MAF_0.1.perc	reference	8.8	0.356	0.1736822	0.4292218	0.6857	0.1297279	?---+-	4637	14	0	570196	744	1	760	0.532571446327378
Severe	ENSG00000109471	IL2	4	122451470	Severe.M3.MAF_0.1.perc	reference	0	0.9999	-1.0506793	2.5965625	0.6857	0	?--??-	1840	0	0	521749	31	0	31	7.785525515046662e-4
Severe	ENSG00000095203	EPB41L4B	9	109171974	Severe.M3.MAF_0.1.perc	reference	0	0.7049	-0.2143861	0.5297958	0.6857	0	?-++--	4059	3	0	566893	616	0	619	0.2637467521091795
Severe	ENSG00000228570	NUTM2E	10	79841358	Severe.M3.MAF_0.1.perc	reference	0	1	-1.1271726	2.7848948	0.6857	0	?-????	119	0	0	2764	1	1	3	0.6857
Severe	ENSG00000119608	PROX2	14	74852871	Severe.M3.MAF_0.1.perc	reference	0	0.4399	0.167686	0.4143279	0.6857	0	+----+	3952	6	0	564897	1025	1	1033	0.4985194951450255
Hospitalized	ENSG00000182613	OR2V2	5	181147586	Hospitalized.M3.MAF_0.1.perc	reference	0	0.8693	-0.2496231	0.6168042	0.6857	0	?+----	7290	3	0	565566	120	1	125	0.9100003545522093
Hospitalized	ENSG00000156587	UBE2L6	11	57551656	Hospitalized.M3.MAF_0.1.perc	reference	0	0.5118	0.1727388	0.4268573	0.6857	0	?-+-++	10495	10	0	564599	255	0	265	0.15975749466388325
Hospitalized	ENSG00000155592	ZKSCAN2	16	25236001	Hospitalized.M3.MAF_0.1.perc	reference	0	0.4918	0.0911682	0.2252604	0.6857	0	?+--+-	9561	28	0	565437	1698	0	1726	0.6724416557366585
Susceptibility	ENSG00000115085	ZAP70	2	97713576	Susceptibility.M3.MAF_0.1.perc	reference	28.7	0.2304	0.1694054	0.4185943	0.6857	0.2731343	+?-+-+	24720	35	0	578294	1042	0	1077	0.6834168353296673
Susceptibility	ENSG00000204946	ZNF783	7	149262171	Susceptibility.M3.MAF_0.1.perc	reference	0	0.6692	-0.0749882	0.1852851	0.6857	0	-?--?-	20623	33	0	473249	772	0	805	0.6077117396578132
Severe	ENSG00000235750	KIAA0040	1	175156986	Severe.M3.MAF_1.perc	reference	0	0.8405	-0.2624021	0.6483825	0.6857	0	?--?-?	2529	4	0	513426	111	0	115	0.5522779378912293
Severe	ENSG00000138381	ASNSD1	2	189661385	Severe.M3.MAF_1.perc	reference	0	0.9491	0.1110269	0.2743107	0.6857	0	?++---	4675	18	0	570236	2269	0	2287	0.8201351650235926
Severe	ENSG00000109471	IL2	4	122451470	Severe.M3.MAF_1.perc	reference	0	0.9999	-1.0506793	2.5965625	0.6857	0	?--??-	1840	0	0	521749	31	0	31	7.785525515046662e-4
Severe	ENSG00000106459	NRF1	7	129611720	Severe.M3.MAF_1.perc	reference	0	0.8965	0.2795684	0.6908389	0.6857	0	?++-?-	2415	3	0	564996	288	0	291	0.5632421401821285
Severe	ENSG00000228570	NUTM2E	10	79841358	Severe.M3.MAF_1.perc	reference	0	1	-1.1271726	2.7848948	0.6857	0	?-????	119	0	0	2764	1	1	3	0.6857
Hospitalized	ENSG00000135801	TAF5L	1	229593121	Hospitalized.M3.MAF_1.perc	reference	29.5	0.2247	-0.2145948	0.5302131	0.6857	0.43565	?--+--	8180	26	0	565739	2138	3	2170	0.5718972772364428
Hospitalized	ENSG00000068024	HDAC4	2	239048168	Hospitalized.M3.MAF_1.perc	reference	0	0.7109	0.0475686	0.117556	0.6857	0	?++-++	11938	95	0	571047	5886	17	6015	0.15873421116258501
Hospitalized	ENSG00000156587	UBE2L6	11	57551656	Hospitalized.M3.MAF_1.perc	reference	0	0.5118	0.1727388	0.4268573	0.6857	0	?-+-++	10495	10	0	564599	255	0	265	0.15975749466388325
Severe	ENSG00000228570	NUTM2E	10	79841358	Severe.M4.MAF_0.1.perc	reference	0	1	-1.1271726	2.7848948	0.6857	0	?-????	119	0	0	2764	1	1	3	0.6857
Severe	ENSG00000107447	DNTT	10	96304409	Severe.M4.MAF_0.1.perc	reference	0	0.9017	-0.0905358	0.2236975	0.6857	0	+--+-+	4882	33	0	570489	3254	4	3295	0.4535589681720392
Severe	ENSG00000205718	MBD3L4	19	7037748	Severe.M4.MAF_0.1.perc	reference	0	1	1.223062	3.0222967	0.6857	0	?+????	646	1	0	360	0	0	1	0.6857
Hospitalized	ENSG00000122482	ZNF644	1	90915298	Hospitalized.M4.MAF_0.1.perc	reference	0	0.4241	-0.041302	0.1020653	0.6857	0	?-++++	12124	146	0	583310	8012	7	8172	0.4961142090441412
Hospitalized	ENSG00000206181	ELOA2	18	47032572	Hospitalized.M4.MAF_0.1.perc	reference	0	0.8709	0.0510164	0.1260631	0.6857	0	?++--+	12094	92	0	571519	5173	14	5293	0.9786244834954387
Susceptibility	ENSG00000088992	TESC	12	117038923	Susceptibility.M4.MAF_0.1.perc	reference	0	0.4791	0.0576891	0.1425642	0.6857	0	+?-+--	25851	62	1	585518	1243	0	1307	0.5916660413477496
Susceptibility	ENSG00000130822	PNCK	23	153669733	Susceptibility.M4.MAF_0.1.perc	reference	0	0.5455	-0.0605842	0.1497063	0.6857	0	-?-++-	24597	15	9	534131	295	171	670	0.8324784627464981
Severe	ENSG00000228570	NUTM2E	10	79841358	Severe.M4.MAF_1.perc	reference	0	1	-1.1271726	2.7848948	0.6857	0	?-????	119	0	0	2764	1	1	3	0.6857
Severe	ENSG00000103061	SLC7A6OS	16	68284503	Severe.M4.MAF_1.perc	reference	11.2	0.3421	0.1251439	0.3092356	0.6857	0.0685109	-++?--	4414	25	1	565104	2584	1	2613	0.045495691679437546
Severe	ENSG00000205718	MBD3L4	19	7037748	Severe.M4.MAF_1.perc	reference	0	1	1.223062	3.0222967	0.6857	0	?+????	646	1	0	360	0	0	1	0.6857
Hospitalized	ENSG00000145391	SETD7	4	139495941	Hospitalized.M4.MAF_1.perc	reference	29.6	0.2243	0.1144433	0.2827946	0.6857	0.1238894	-+-+?-	10752	101	0	569893	5033	9	5152	0.2655835080786013
Hospitalized	ENSG00000181404	WASHC1	9	14475	Hospitalized.M4.MAF_1.perc	reference	0	0.9104	0.0376708	0.0930854	0.6857	0	?++---	9009	169	14	575579	6628	310	7445	0.7390653779734926
Susceptibility	ENSG00000181061	HIGD1A	3	42782908	Susceptibility.M4.MAF_1.perc	reference	29.6	0.2241	-0.1194201	0.2950708	0.6857	0.127882	-?+-+-	24344	43	0	586111	811	1	856	0.6428894958037716
Susceptibility	ENSG00000163634	THOC7	3	63833870	Susceptibility.M4.MAF_1.perc	reference	0	0.805	0.0614474	0.1518272	0.6857	0	-?++--	25155	49	0	587714	1083	0	1132	0.5901060342172249
Susceptibility	ENSG00000184384	MAML2	11	95976598	Susceptibility.M4.MAF_1.perc	reference	29.8	0.2227	0.0342179	0.0845392	0.6857	0.0106821	+?--++	26529	665	0	580636	15591	21	16298	0.12505352650595744
Susceptibility	ENSG00000130287	NCAN	19	19211958	Susceptibility.M4.MAF_1.perc	reference	60.9	0.0366	-0.0761003	0.1880343	0.6857	0.0910358	-?+-+-	27340	365	1	591878	7838	10	8225	0.7784305836595423
Hospitalized	ENSG00000143549	TPM3	1	154155304	Hospitalized.M1.MAF_0.1.perc	reference	0	0.7458	-0.2699267	0.6671227	0.6858	0	?---+-	7670	2	0	561169	181	0	183	0.8484325261783416
Severe	ENSG00000159399	HK2	2	74834127	Severe.M1.MAF_1.perc	reference	0	0.9731	-0.3975656	0.982701	0.6858	0	?--??-	3420	1	0	561133	140	0	141	0.781406557699034
Severe	ENSG00000039537	C6	5	41142116	Severe.M1.MAF_1.perc	reference	0	0.8289	-0.0680599	0.1682178	0.6858	0	+--+-+	4856	53	0	570161	5123	12	5200	0.5231485384540167
Hospitalized	ENSG00000143549	TPM3	1	154155304	Hospitalized.M1.MAF_1.perc	reference	0	0.7458	-0.2699267	0.6671227	0.6858	0	?---+-	7670	2	0	561169	181	0	183	0.8484325261783416
Susceptibility	ENSG00000172159	FRMD3	9	83242990	Susceptibility.M1.MAF_1.perc	reference	0	0.8765	0.0988306	0.2443316	0.6858	0	-?++--	24023	19	0	586877	382	1	403	0.48039612025398515
Susceptibility	ENSG00000125246	CLYBL	13	99606669	Susceptibility.M1.MAF_1.perc	reference	0	0.9414	-0.0692195	0.1711166	0.6858	0	+?----	25878	40	0	578363	812	1	854	0.5178129010271674
Severe	ENSG00000163870	TPRA1	3	127571232	Severe.M3.MAF_0.1.perc	reference	63.3	0.04243	0.3837596	0.9485707	0.6858	1.9846441	?-+?--	2323	4	0	565846	998	0	1002	0.2679879204758112
Susceptibility	ENSG00000153086	ACMSD	2	134838616	Susceptibility.M3.MAF_0.1.perc	reference	41.8	0.143	0.1447836	0.3578825	0.6858	0.2443553	-?++-+	25852	79	0	579001	1420	0	1499	0.41186907915412774
Susceptibility	ENSG00000073331	ALPK1	4	112285509	Susceptibility.M3.MAF_0.1.perc	reference	54.8	0.06473	0.1068897	0.2642396	0.6858	0.1670963	+?+-+-	27126	135	0	591861	2873	3	3014	0.8029185226448126
Susceptibility	ENSG00000181609	OR52D1	11	5488685	Susceptibility.M3.MAF_0.1.perc	reference	51.6	0.08249	0.1836193	0.4538279	0.6858	0.4629374	-?-++-	24438	29	0	575256	808	0	837	0.27922802611310377
Severe	ENSG00000183396	TMEM89	3	48620759	Severe.M3.MAF_1.perc	reference	0	0.8769	0.1008307	0.2492438	0.6858	0	?+-+?-	3341	3	0	550486	92	0	95	0.27271817934810794
Severe	ENSG00000169762	TAPT1	4	16160505	Severe.M3.MAF_1.perc	reference	0	0.9377	-0.1738961	0.4297729	0.6858	0	?--?--	4421	8	0	569036	844	1	854	0.4371623730256884
Hospitalized	ENSG00000118193	KIF14	1	200551497	Hospitalized.M3.MAF_1.perc	reference	0	0.4248	-0.058908	0.1456132	0.6858	0	?+----	11927	69	0	583124	3757	3	3832	0.6391764889177691
Susceptibility	ENSG00000122691	TWIST1	7	19020991	Susceptibility.M3.MAF_1.perc	reference	2	0.3951	0.1271726	0.3143441	0.6858	0.0180799	-?+---	23503	17	0	565795	334	0	351	0.42131247288455753
Severe	ENSG00000103197	TSC2	16	2047967	Severe.M4.MAF_0.1.perc	reference	20.9	0.2759	-0.075947	0.1877256	0.6858	0.0490022	---+++	4857	104	0	570171	14415	2	14523	0.6504998404402429
Severe	ENSG00000089199	CHGB	20	5911510	Severe.M4.MAF_0.1.perc	reference	0	0.7585	-0.0818314	0.2022877	0.6858	0	--+--+	4920	34	0	570509	4453	1	4489	0.25320556095351177
Hospitalized	ENSG00000008083	JARID2	6	15246069	Hospitalized.M4.MAF_0.1.perc	reference	0	0.4876	0.0439956	0.1087632	0.6858	0	?-++++	11543	138	0	581328	7038	4	7184	0.6769976308965384
Susceptibility	ENSG00000182533	CAV3	3	8733802	Susceptibility.M4.MAF_0.1.perc	reference	0	0.7516	0.0689129	0.1703463	0.6858	0	+?+---	25206	42	0	574104	921	0	963	0.9133013098694057
Susceptibility	ENSG00000037474	NSUN2	5	6599239	Susceptibility.M4.MAF_0.1.perc	reference	12.3	0.3352	0.0502966	0.1243172	0.6858	0.0149295	+?+-+-	27126	207	0	591861	4444	1	4653	0.5664029609547218
Severe	ENSG00000163497	FEV	2	218981087	Severe.M4.MAF_1.perc	reference	29.5	0.2354	-0.2560855	0.6329476	0.6858	0.4760239	?--+?+	4292	7	0	565319	971	0	978	0.6994785348251167
Severe	ENSG00000188037	CLCN1	7	143316111	Severe.M4.MAF_1.perc	reference	0	0.9385	0.0343114	0.0848107	0.6858	0	-++-+-	4906	210	0	570620	29315	70	29665	0.8014412760282823
Severe	ENSG00000167191	GPRC5B	16	19856691	Severe.M4.MAF_1.perc	reference	0	0.5869	-0.0801058	0.1980214	0.6858	0	+-+-++	4539	43	0	566031	6816	7	6873	0.7338123035625924
Hospitalized	ENSG00000117616	RSRP1	1	25242249	Hospitalized.M4.MAF_1.perc	reference	7	0.3669	0.0557557	0.1378151	0.6858	0.0140136	?+--+-	11641	165	1	569904	9613	12	9804	0.4947560361272262
Susceptibility	ENSG00000138769	CDKL2	4	75576496	Susceptibility.M4.MAF_1.perc	reference	49.3	0.09579	-0.0718736	0.1776414	0.6858	0.0651225	-?-++-	27126	136	1	591861	3470	3	3614	0.15862452658817913
Susceptibility	ENSG00000106701	FSD1L	9	105447796	Susceptibility.M4.MAF_1.perc	reference	0	0.6803	-0.033511	0.0828258	0.6858	0	-?-+--	26098	164	0	588356	3808	1	3974	0.6898073462563958
Susceptibility	ENSG00000130182	ZSCAN10	16	3088890	Susceptibility.M4.MAF_1.perc	reference	0	0.9452	0.0192172	0.0475072	0.6858	0	-?+---	26719	509	1	589982	11911	22	12466	0.6039981581473092
Severe	ENSG00000180424	DEFB123	20	31440632	Severe.M1.MAF_0.1.perc	reference	0	0.728	0.6077384	1.5027782	0.6859	0	--+???	1957	0	0	552108	49	0	49	0.6598178748632855
Hospitalized	ENSG00000077684	JADE1	4	128809700	Hospitalized.M1.MAF_0.1.perc	reference	0	0.7528	-0.8009599	1.9806985	0.6859	0	?-?+??	5539	3	0	530569	27	0	30	0.8757251402933781
Hospitalized	ENSG00000187997	C17orf99	17	78146353	Hospitalized.M1.MAF_0.1.perc	reference	0	0.8915	-0.2080091	0.5143035	0.6859	0	?-+?--	9160	5	0	565712	262	0	267	0.43705586870752516
Hospitalized	ENSG00000101981	F9	23	139530739	Hospitalized.M1.MAF_0.1.perc	reference	0	1	-1.0338683	2.5566504	0.6859	0	?-?-?-	5383	0	0	511091	10	2	14	0.20541135654985274
Susceptibility	ENSG00000065883	CDK13	7	39950121	Susceptibility.M1.MAF_0.1.perc	reference	0	0.7447	-0.0983993	0.2433262	0.6859	0	-?-+?-	21178	18	0	554718	430	0	448	0.5289189839946593
Susceptibility	ENSG00000139718	SETD1B	12	121804009	Susceptibility.M1.MAF_0.1.perc	reference	8.4	0.3588	0.1099934	0.2719367	0.6859	0.0581909	-?-++-	23850	40	0	572367	705	0	745	0.9970138111318964
Susceptibility	ENSG00000005022	SLC25A5	23	119468422	Susceptibility.M1.MAF_0.1.perc	reference	34.6	0.2045	0.2317022	0.5728984	0.6859	0.4760029	-?-+-?	22404	2	12	526869	20	320	686	0.6182528790052192
Severe	ENSG00000054983	GALC	14	87837820	Severe.M1.MAF_1.perc	reference	0	0.6671	0.1978238	0.4891557	0.6859	0	?+--?-	3544	8	0	562201	623	0	631	0.9191979109019681
Hospitalized	ENSG00000163564	PYHIN1	1	158930796	Hospitalized.M1.MAF_1.perc	reference	0	0.6558	0.1028323	0.2543025	0.6859	0	?-+--+	10998	25	0	578526	1168	1	1195	0.5102979350683818
Hospitalized	ENSG00000136630	HLX	1	220879431	Hospitalized.M1.MAF_1.perc	reference	0	0.9733	0.1236202	0.3057198	0.6859	0	?+--?-	7629	13	0	529128	1002	3	1021	0.7494667507477454
Hospitalized	ENSG00000077684	JADE1	4	128809700	Hospitalized.M1.MAF_1.perc	reference	0	0.7528	-0.8009599	1.9806985	0.6859	0	?-?+??	5539	3	0	530569	27	0	30	0.8757251402933781
Hospitalized	ENSG00000101981	F9	23	139530739	Hospitalized.M1.MAF_1.perc	reference	0	1	-1.0338683	2.5566504	0.6859	0	?-?-?-	5383	0	0	511091	10	2	14	0.20541135654985274
Susceptibility	ENSG00000141034	GID4	17	18039408	Susceptibility.M1.MAF_1.perc	reference	0	0.8554	0.1042829	0.2578393	0.6859	0	-?+--?	22651	23	0	563661	347	0	370	0.7122300341605412
Severe	ENSG00000184486	POU3F2	6	98834574	Severe.M3.MAF_0.1.perc	reference	0	0.991	0.3771767	0.932714	0.6859	0	?+-?--	2340	1	0	552032	238	0	239	0.5678783601232973
Severe	ENSG00000124343	XG	23	2752040	Severe.M3.MAF_0.1.perc	reference	0	0.944	0.6355785	1.5715959	0.6859	0	?+-??-	3604	2	0	523049	14	9	34	0.8347792455683466
Hospitalized	ENSG00000134201	GSTM5	1	109711780	Hospitalized.M3.MAF_0.1.perc	reference	35.4	0.1852	0.2739561	0.6774402	0.6859	0.7747651	?-+-++	9339	6	0	580068	346	0	352	0.7497891208116065
Susceptibility	ENSG00000163468	CCT3	1	156308968	Susceptibility.M3.MAF_0.1.perc	reference	21.2	0.2797	0.1144284	0.2829367	0.6859	0.1026807	-?-+++	25953	53	0	569301	1048	2	1105	0.8468957432698712
Susceptibility	ENSG00000108883	EFTUD2	17	44849948	Susceptibility.M3.MAF_0.1.perc	reference	0	0.4807	0.0711515	0.1759333	0.6859	0	-?++--	25304	38	0	547867	832	0	870	0.9435482153169279
Severe	ENSG00000131620	ANO1	11	70078302	Severe.M3.MAF_1.perc	reference	0	0.9211	-0.1075716	0.2660003	0.6859	0	+-+--+	4882	18	0	570487	2438	1	2458	0.8808644929559142
Hospitalized	ENSG00000134042	MRO	18	50795120	Hospitalized.M3.MAF_1.perc	reference	45.2	0.1207	0.2246823	0.5555716	0.6859	0.6115033	?----+	11091	20	0	581309	808	0	828	0.7844459953742036
Hospitalized	ENSG00000100084	HIRA	22	19330698	Hospitalized.M3.MAF_1.perc	reference	0	0.6196	-0.1210447	0.2993244	0.6859	0	?+--+-	9616	13	0	579283	1127	0	1140	0.9077178603213284
Susceptibility	ENSG00000148136	OR13C4	9	104526253	Susceptibility.M3.MAF_1.perc	reference	0	0.9595	0.0988419	0.2444161	0.6859	0	+?++--	24754	23	0	579030	373	2	400	0.9144923294762245
Susceptibility	ENSG00000151704	KCNJ1	11	128836315	Susceptibility.M3.MAF_1.perc	reference	0	0.6566	0.0648175	0.1602453	0.6859	0	+?+--+	25453	49	0	576943	1007	0	1056	0.6328132504238007
Severe	ENSG00000071282	LMCD1	3	8501807	Severe.M4.MAF_0.1.perc	reference	0	0.5164	-0.0888757	0.2197859	0.6859	0	+--+++	4431	28	0	565342	3776	1	3806	0.7051479180401325
Severe	ENSG00000124490	CRISP2	6	49692358	Severe.M4.MAF_0.1.perc	reference	0	0.9128	-0.1257352	0.3108685	0.6859	0	?-++--	4543	14	0	569540	1709	1	1725	0.9176650330662854
Hospitalized	ENSG00000153827	TRIP12	2	229763837	Hospitalized.M4.MAF_0.1.perc	reference	0	0.6925	-0.0426923	0.1055766	0.6859	0	?-++-+	12124	135	0	583311	7203	4	7346	0.8749973730844753
Hospitalized	ENSG00000166847	DCTN5	16	23641466	Hospitalized.M4.MAF_0.1.perc	reference	5.2	0.377	0.1424315	0.3521857	0.6859	0.0756257	?+--++	8620	21	0	574580	1215	0	1236	0.8526593880803875
Severe	ENSG00000131711	MAP1B	5	72107234	Severe.M4.MAF_1.perc	reference	36.8	0.1614	-0.0820047	0.202738	0.6859	0.0810096	+---+-	4785	110	0	569087	17956	8	18082	0.42251931748835114
Severe	ENSG00000172889	EGFL7	9	136658856	Severe.M4.MAF_1.perc	reference	2.2	0.4021	0.0693671	0.1715231	0.6859	0.0086064	+-+++-	4773	43	0	569184	4770	3	4819	0.4328573669097289
Severe	ENSG00000179213	SIGLECL1	19	51246348	Severe.M4.MAF_1.perc	reference	0	0.9274	0.1008444	0.2493847	0.6859	0	++-+--	4748	28	0	570006	2482	7	2524	0.9206045443183462
Hospitalized	ENSG00000171819	ANGPTL7	1	11189355	Hospitalized.M4.MAF_1.perc	reference	0	0.4572	0.031711	0.0784206	0.6859	0	-+--+-	11526	230	0	586242	15243	37	15547	0.17203155951971205
Hospitalized	ENSG00000122644	ARL4A	7	12686856	Hospitalized.M4.MAF_1.perc	reference	0	0.9826	0.1296439	0.3205334	0.6859	0	-+++?+	8962	13	0	570725	788	1	803	0.3764754620133723
Hospitalized	ENSG00000008988	RPS20	8	56067254	Hospitalized.M4.MAF_1.perc	reference	0	0.9793	-0.1309265	0.323743	0.6859	0	?---+-	9451	7	1	566476	608	1	619	0.47539397630586755
Susceptibility	ENSG00000152207	CYSLTR2	13	48653711	Susceptibility.M4.MAF_1.perc	reference	55.2	0.0631	-0.0885743	0.2189861	0.6859	0.1104448	+?--+-	25544	101	0	576464	2162	1	2265	0.6268261761465259
Susceptibility	ENSG00000101654	RNMT	18	13726660	Susceptibility.M4.MAF_1.perc	reference	46.9	0.1103	-0.093071	0.2301058	0.6859	0.109337	-?--+-	27126	135	0	591861	3301	5	3446	0.7075990246484651
Susceptibility	ENSG00000124181	PLCG1	20	41136960	Susceptibility.M4.MAF_1.perc	reference	48.8	0.09891	0.0606394	0.1499221	0.6859	0.0465225	+?--+-	27126	342	1	591861	7235	2	7583	0.6358833971032558
Severe	ENSG00000169918	OTUD7A	15	31475398	Severe.M1.MAF_0.1.perc	reference	0	0.9215	0.5370477	1.3285151	0.686	0	?+-???	2051	0	0	550515	62	0	62	0.2049841181800241
Hospitalized	ENSG00000152661	GJA1	6	121435595	Hospitalized.M1.MAF_0.1.perc	reference	0	0.9939	-0.4459254	1.1028446	0.686	0	?-?---	7880	2	0	544185	39	0	41	0.021481067268356357
Hospitalized	ENSG00000139793	MBNL2	13	97221434	Hospitalized.M1.MAF_0.1.perc	reference	0	0.9537	-0.4046782	1.0009767	0.686	0	?--??-	6406	1	0	518769	52	0	53	0.8688802907423967
Susceptibility	ENSG00000231389	HLA-DPA1	6	33064569	Susceptibility.M1.MAF_0.1.perc	reference	0	0.8838	-0.1289965	0.3190312	0.686	0	-?---?	21970	10	0	560994	299	0	309	0.7348550587929958
Susceptibility	ENSG00000196689	TRPV1	17	3565444	Susceptibility.M1.MAF_0.1.perc	reference	50.6	0.0883	0.1878218	0.4645601	0.686	0.4628336	-?+-+-	26972	51	0	591294	943	0	994	0.7660066114572582
Susceptibility	ENSG00000087460	GNAS	20	58839718	Susceptibility.M1.MAF_0.1.perc	reference	0	0.811	-0.0771675	0.1908505	0.686	0	-?----	23233	27	0	576715	778	0	805	0.7490476979392058
Severe	ENSG00000175591	P2RY2	11	73218281	Severe.M1.MAF_1.perc	reference	28.9	0.2286	0.414927	1.0262208	0.686	1.4883765	?+++--	3893	5	0	564136	208	0	213	0.7265567856463019
Hospitalized	ENSG00000139793	MBNL2	13	97221434	Hospitalized.M1.MAF_1.perc	reference	0	0.9537	-0.4046782	1.0009767	0.686	0	?--??-	6406	1	0	518769	52	0	53	0.8688802907423967
Susceptibility	ENSG00000231389	HLA-DPA1	6	33064569	Susceptibility.M1.MAF_1.perc	reference	0	0.8838	-0.1289965	0.3190312	0.686	0	-?---?	21970	10	0	560994	299	0	309	0.7348550587929958
Severe	ENSG00000085276	MECOM	3	169083499	Severe.M3.MAF_0.1.perc	reference	0	0.4788	0.1216886	0.3010146	0.686	0	?++---	4088	14	0	566296	2284	1	2300	0.7970790915145327
Severe	ENSG00000122787	AKR1D1	7	138002324	Severe.M3.MAF_0.1.perc	reference	0	0.9375	0.1442071	0.3566372	0.686	0	?++-?-	3960	8	0	565811	1415	0	1423	0.7917120652798941
Severe	ENSG00000102780	DGKH	13	42040036	Severe.M3.MAF_0.1.perc	reference	0	0.5758	-0.1097977	0.2715896	0.686	0	--+-?-	4289	12	0	566568	2638	0	2650	0.683580080006629
Severe	ENSG00000178235	SLITRK1	13	83877205	Severe.M3.MAF_0.1.perc	reference	0	0.9896	0.1400513	0.3464443	0.686	0	?+-+?-	3988	7	0	533308	572	0	579	0.4710959178212301
Hospitalized	ENSG00000187094	CCK	3	42257825	Hospitalized.M3.MAF_0.1.perc	reference	0	0.9081	-0.179588	0.4441826	0.686	0	?---?-	9839	5	0	564509	190	0	195	0.3623545838934842
Hospitalized	ENSG00000123106	CCDC91	12	28133249	Hospitalized.M3.MAF_0.1.perc	reference	0	0.9704	-0.1440418	0.3562624	0.686	0	?-----	9622	6	0	579953	623	1	631	0.24570802368293504
Hospitalized	ENSG00000100823	APEX1	14	20455191	Hospitalized.M3.MAF_0.1.perc	reference	40.6	0.1506	0.2148244	0.5313371	0.686	0.5386031	?-+-+-	10871	33	0	580719	2933	1	2968	0.5975537652622631
Severe	ENSG00000164451	CALHM4	6	116529013	Severe.M3.MAF_1.perc	reference	0	0.9649	-0.2447105	0.6053803	0.686	0	?--?--	3701	3	0	565621	446	0	449	0.4386403719363887
Severe	ENSG00000159228	CBR1	21	36069941	Severe.M3.MAF_1.perc	reference	43.4	0.1323	0.2630463	0.6506847	0.686	0.8048994	?-+---	3874	13	0	562982	4586	4	4607	0.52833002629703
Susceptibility	ENSG00000113368	LMNB1	5	126776623	Susceptibility.M3.MAF_1.perc	reference	0	0.729	-0.0404233	0.0999813	0.686	0	+?-++-	26263	113	0	579580	2491	3	2610	0.3828141118294744
Susceptibility	ENSG00000005156	LIG3	17	34980512	Susceptibility.M3.MAF_1.perc	reference	43.9	0.1289	-0.1098567	0.2717482	0.686	0.147206	-?+-+-	27002	135	0	591365	2646	0	2781	0.8181191143763678
Severe	ENSG00000144802	NFKBIZ	3	101827991	Severe.M4.MAF_0.1.perc	reference	0	0.7914	0.0855863	0.2117111	0.686	0	+++---	4662	34	0	568600	3279	2	3317	0.4765984629150278
Severe	ENSG00000158669	GPAT4	8	41577187	Severe.M4.MAF_0.1.perc	reference	0	0.8248	-0.147985	0.3660399	0.686	0	+-+-+-	4822	9	0	570320	1194	1	1205	0.6355054303158099
Severe	ENSG00000133083	DCLK1	13	35768652	Severe.M4.MAF_0.1.perc	reference	0	0.6413	-0.1070756	0.264822	0.686	0	---+++	4640	16	0	566396	2497	0	2513	0.5923715263238529
Hospitalized	ENSG00000118514	ALDH8A1	6	134917393	Hospitalized.M4.MAF_0.1.perc	reference	19.3	0.2916	-0.1035668	0.2561411	0.686	0.0779392	?--+--	12064	57	1	583218	3164	3	3229	0.7608399989424688
Susceptibility	ENSG00000160710	ADAR	1	154581695	Susceptibility.M4.MAF_0.1.perc	reference	0	0.8853	-0.0347331	0.085912	0.686	0	-?-+--	27186	158	0	589412	3443	3	3607	0.8271191021098057
Susceptibility	ENSG00000168214	RBPJ	4	26163455	Susceptibility.M4.MAF_0.1.perc	reference	0	0.7765	-0.0448736	0.1109807	0.686	0	-?--+-	26475	90	0	589562	2197	1	2289	0.3082366201636716
Severe	ENSG00000102924	CBLN1	16	49277917	Severe.M4.MAF_1.perc	reference	0	0.6295	-0.1503206	0.3717953	0.686	0	----+-	2933	9	0	563306	1393	1	1404	0.9206008145506009
Severe	ENSG00000101335	MYL9	20	36541497	Severe.M4.MAF_1.perc	reference	0	0.8225	-0.1675858	0.414582	0.686	0	?-+-+-	4266	7	0	566733	912	0	919	0.6419111377892468
Hospitalized	ENSG00000163694	RBM47	4	40423267	Hospitalized.M4.MAF_1.perc	reference	19.3	0.2875	-0.0853178	0.2110544	0.686	0.0579448	-+-+--	12184	96	0	588227	4771	4	4875	0.6924160705888646
Hospitalized	ENSG00000183034	OTOP2	17	74922950	Hospitalized.M4.MAF_1.perc	reference	0	0.9921	0.0446215	0.1103802	0.686	0	?++-+-	12124	141	0	583311	7651	0	7792	0.8748034927739441
Susceptibility	ENSG00000106624	AEBP1	7	44104345	Susceptibility.M4.MAF_1.perc	reference	53.1	0.07401	0.044642	0.1104148	0.686	0.0263169	-?+++-	27482	921	2	591889	20358	34	21351	0.38735355448874864
Susceptibility	ENSG00000070501	POLB	8	42338454	Susceptibility.M4.MAF_1.perc	reference	44.9	0.1227	-0.1081543	0.2675223	0.686	0.1500411	+?+---	27128	127	0	591123	2453	0	2580	0.6617086400714993
Susceptibility	ENSG00000101246	ARFRP1	20	63698642	Susceptibility.M4.MAF_1.perc	reference	0	0.6899	-0.0416884	0.1031104	0.686	0	-?--+-	26492	113	0	587780	2342	1	2457	0.8803233862227039
Susceptibility	ENSG00000155307	SAMSN1	21	14485228	Susceptibility.M4.MAF_1.perc	reference	0	0.9836	0.025903	0.0640693	0.686	0	-?++-+	27247	291	0	591506	6248	6	6551	0.9564729977883244
Severe	ENSG00000070808	CAMK2A	5	150219491	Severe.M1.MAF_0.1.perc	reference	0	0.9773	-0.4920157	1.2175086	0.6861	0	?--???	3173	0	0	542732	48	0	48	0.5960527935736684
Hospitalized	ENSG00000161203	AP2M1	3	184174689	Hospitalized.M1.MAF_0.1.perc	reference	0	0.9512	-0.3102563	0.7677789	0.6861	0	?---?-	7460	2	0	560933	120	0	122	0.751360264920258
Hospitalized	ENSG00000258436	RNASE12	14	20590193	Hospitalized.M1.MAF_0.1.perc	reference	0	0.603	-0.2939756	0.7273454	0.6861	0	?-+-+?	8283	2	0	555448	61	0	63	0.3114500588978955
Susceptibility	ENSG00000124564	SLC17A3	6	25833066	Susceptibility.M1.MAF_0.1.perc	reference	34.1	0.1937	0.1802376	0.445902	0.6861	0.3335535	-?-+-+	26371	27	0	589914	541	0	568	0.4286703609315619
Susceptibility	ENSG00000103647	CORO2B	15	68578993	Susceptibility.M1.MAF_0.1.perc	reference	0	0.9666	-0.2619629	0.6482713	0.6861	0	??--+?	20442	2	0	541186	57	0	59	0.8159191263672799
Susceptibility	ENSG00000105135	ILVBL	19	15114984	Susceptibility.M1.MAF_0.1.perc	reference	0	0.6534	0.1230997	0.304624	0.6861	0	+?+---	25946	16	0	576547	288	0	304	0.479715024486123
Severe	ENSG00000070808	CAMK2A	5	150219491	Severe.M1.MAF_1.perc	reference	0	0.9773	-0.4920157	1.2175086	0.6861	0	?--???	3173	0	0	542732	48	0	48	0.5960527935736684
Severe	ENSG00000130347	RTN4IP1	6	106570771	Severe.M1.MAF_1.perc	reference	0	0.9376	0.1453574	0.3596782	0.6861	0	?+-+?-	3894	5	0	566326	304	0	309	0.7170308898423532
Hospitalized	ENSG00000161203	AP2M1	3	184174689	Hospitalized.M1.MAF_1.perc	reference	0	0.9512	-0.3102563	0.7677789	0.6861	0	?---?-	7460	2	0	560933	120	0	122	0.751360264920258
Hospitalized	ENSG00000189046	ALKBH2	12	109088188	Hospitalized.M1.MAF_1.perc	reference	0	0.8253	-0.1750576	0.4331581	0.6861	0	?+----	10034	17	0	567092	178	0	195	0.771409477597128
Susceptibility	ENSG00000129515	SNX6	14	34561093	Susceptibility.M1.MAF_1.perc	reference	0	0.9652	-0.2165036	0.5356949	0.6861	0	-?---?	23788	4	0	570129	86	0	90	0.910976519765457
Severe	ENSG00000153064	BANK1	4	101411286	Severe.M3.MAF_0.1.perc	reference	0	0.993	-0.1176554	0.291105	0.6861	0	------	4821	14	0	570304	2167	1	2183	0.8751489949694236
Severe	ENSG00000146215	CRIP3	6	43299710	Severe.M3.MAF_0.1.perc	reference	0	0.9832	0.1955997	0.4840075	0.6861	0	-+----	4467	8	0	566555	619	1	629	0.3794161927321092
Hospitalized	ENSG00000160075	SSU72	1	1541673	Hospitalized.M3.MAF_0.1.perc	reference	0	0.6891	-0.2221963	0.5497488	0.6861	0	?+-?--	6650	3	0	523137	297	0	300	0.9550915555458694
Hospitalized	ENSG00000163631	ALB	4	73397114	Hospitalized.M3.MAF_0.1.perc	reference	9.7	0.3509	-0.1908891	0.4723887	0.6861	0.1798407	?----+	10311	9	0	568780	704	0	713	0.5656765926033263
Hospitalized	ENSG00000109854	HTATIP2	11	20363685	Hospitalized.M3.MAF_0.1.perc	reference	23	0.2676	0.2200395	0.5444956	0.6861	0.4091791	?--+++	10821	19	0	582577	1183	0	1202	0.3287498812535777
Susceptibility	ENSG00000163833	FBXO40	3	121593379	Susceptibility.M3.MAF_0.1.perc	reference	0	0.7785	0.0356412	0.0881792	0.6861	0	+?++--	26033	144	0	579632	3289	2	3437	0.7426009051827267
Susceptibility	ENSG00000170477	KRT4	12	52806549	Susceptibility.M3.MAF_0.1.perc	reference	14.5	0.3216	0.0810185	0.2004591	0.6861	0.043126	+?-+--	26405	87	0	580140	2011	3	2104	0.7632723406823272
Susceptibility	ENSG00000119688	ABCD4	14	74285269	Susceptibility.M3.MAF_0.1.perc	reference	0	0.7836	0.0435762	0.1078185	0.6861	0	+?+-+-	27144	105	0	591376	2252	0	2357	0.3586300032614366
Severe	ENSG00000198342	ZNF442	19	12345944	Severe.M3.MAF_1.perc	reference	0	0.9042	-0.1101239	0.2724445	0.6861	0	----+-	3742	29	0	178308	971	1	1002	0.5978065540595028
Hospitalized	ENSG00000160075	SSU72	1	1541673	Hospitalized.M3.MAF_1.perc	reference	0	0.6891	-0.2221963	0.5497488	0.6861	0	?+-?--	6650	3	0	523137	297	0	300	0.9550915555458694
Hospitalized	ENSG00000168158	OR2C1	16	3355889	Hospitalized.M3.MAF_1.perc	reference	0	0.9698	-0.1908055	0.4721508	0.6861	0	?---?-	7616	4	0	566740	367	2	375	0.12038346219217584
Hospitalized	ENSG00000105655	ISYNA1	19	18434388	Hospitalized.M3.MAF_1.perc	reference	0	0.7464	0.0619522	0.1532914	0.6861	0	?+---+	11186	52	0	582059	3753	2	3809	0.9727293052847602
Susceptibility	ENSG00000235750	KIAA0040	1	175156986	Susceptibility.M3.MAF_1.perc	reference	0	0.6715	-0.1332867	0.3297813	0.6861	0	??--?-	22917	13	0	525333	175	0	188	0.6395962731810361
Susceptibility	ENSG00000153558	FBXL2	3	33277025	Susceptibility.M3.MAF_1.perc	reference	15.1	0.318	-0.1576974	0.3902293	0.6861	0.1614395	+?+---	25117	23	0	576716	456	0	479	0.562147875935246
Susceptibility	ENSG00000022355	GABRA1	5	161847063	Susceptibility.M3.MAF_1.perc	reference	0	0.9068	0.1917712	0.4745341	0.6861	0	-?+-+?	24553	8	0	566410	108	0	116	0.4935074251073054
Severe	ENSG00000169908	TM4SF1	3	149369022	Severe.M4.MAF_0.1.perc	reference	0	0.9935	-0.1256418	0.3108776	0.6861	0	?-+-+-	4019	15	0	565404	1898	1	1915	0.4476583169191618
Severe	ENSG00000153006	SREK1IP1	5	64718148	Severe.M4.MAF_0.1.perc	reference	0	0.769	-0.1598079	0.3954672	0.6861	0	--+---	4510	7	0	568606	953	0	960	0.5565533897076446
Severe	ENSG00000095110	NXPE1	11	114521645	Severe.M4.MAF_0.1.perc	reference	0	0.8945	-0.0951542	0.2354522	0.6861	0	-+----	4882	28	0	570484	3125	1	3155	0.9214053425687594
Severe	ENSG00000102900	NUP93	16	56730118	Severe.M4.MAF_0.1.perc	reference	20	0.2826	0.1261031	0.3119733	0.6861	0.1269485	+-++++	4594	34	0	568497	5593	5	5637	0.35680102230725697
Severe	ENSG00000130822	PNCK	23	153669733	Severe.M4.MAF_0.1.perc	reference	70.5	0.01727	0.360581	0.8920699	0.6861	1.7186183	?-+?--	3865	1	3	522996	278	165	615	0.7515258616063852
Severe	ENSG00000067840	PDZD4	23	153802166	Severe.M4.MAF_0.1.perc	reference	11.9	0.3333	0.1741381	0.430838	0.6861	0.1589463	?+-?-+	3900	4	4	521815	734	368	1482	0.5948429097158329
Susceptibility	ENSG00000238083	LRRC37A2	17	46511511	Susceptibility.M4.MAF_0.1.perc	reference	0	0.7688	0.028742	0.0711048	0.6861	0	-?++-+	24174	219	2	584396	5149	26	5424	0.3713770731237358
Susceptibility	ENSG00000197296	FITM2	20	44302840	Susceptibility.M4.MAF_0.1.perc	reference	0	0.8264	-0.0505066	0.1249749	0.6861	0	+?----	24269	67	0	575542	1600	2	1671	0.8707847196158457
Severe	ENSG00000176946	THAP4	2	241584405	Severe.M4.MAF_1.perc	reference	0	0.9647	-0.0771473	0.1909051	0.6861	0	+--+--	4630	40	0	566264	3450	6	3502	0.04127655509900847
Susceptibility	ENSG00000162896	PIGR	1	206928522	Susceptibility.M4.MAF_1.perc	reference	3.3	0.3951	0.0314746	0.0778741	0.6861	0.0030896	--++--	27602	313	0	593507	6769	8	7098	0.8240993011796465
Susceptibility	ENSG00000175445	LPL	8	19901717	Susceptibility.M4.MAF_1.perc	reference	0	0.6902	0.0307707	0.0761239	0.6861	0	--++++	27803	211	0	596160	4211	6	4434	0.20543677884871347
Susceptibility	ENSG00000167925	GHDC	17	42188799	Susceptibility.M4.MAF_1.perc	reference	48.7	0.09919	-0.0635591	0.1572843	0.6861	0.0504024	-?+-++	27126	295	0	591861	6494	5	6799	0.8754251110327418
Severe	ENSG00000185955	C7orf61	7	100456620	Severe.M1.MAF_0.1.perc	reference	0	0.4446	-0.2149591	0.5321091	0.6862	0	?-+?--	2273	1	0	562301	738	2	743	0.43194782679199983
Severe	ENSG00000281106	TMEM272	13	51813347	Severe.M1.MAF_0.1.perc	reference	0	0.9225	-0.3912687	0.9685088	0.6862	0	?-?+-?	2279	4	0	3858	5	0	9	0.4776748680179376
Severe	ENSG00000108924	HLF	17	55264960	Severe.M1.MAF_0.1.perc	reference	0	0.9997	-1.011817	2.504432	0.6862	0	?-???-	1579	0	0	509011	41	0	41	0.3987522749524365
Susceptibility	ENSG00000174225	ARL13A	23	100969708	Susceptibility.M1.MAF_0.1.perc	reference	0	0.9471	0.2276337	0.5633494	0.6862	0	-?+-?-	22313	3	1	519591	26	10	51	0.06115247708272503
Severe	ENSG00000274209	ANTXRL	10	46286345	Severe.M1.MAF_1.perc	reference	4.3	0.3825	-0.203982	0.5049601	0.6862	0.1046812	?-+---	4115	5	0	461694	881	2	890	0.27846161212111253
Severe	ENSG00000281106	TMEM272	13	51813347	Severe.M1.MAF_1.perc	reference	0	0.9225	-0.3912687	0.9685088	0.6862	0	?-?+-?	2279	4	0	3858	5	0	9	0.4776748680179376
Severe	ENSG00000176658	MYO1D	17	32492522	Severe.M1.MAF_1.perc	reference	0	0.9801	-0.2318332	0.5738967	0.6862	0	?--?--	4057	4	0	566625	415	0	419	0.6796076190495577
Severe	ENSG00000108924	HLF	17	55264960	Severe.M1.MAF_1.perc	reference	0	0.9997	-1.011817	2.504432	0.6862	0	?-???-	1579	0	0	509011	41	0	41	0.3987522749524365
Severe	ENSG00000167759	KLK13	19	51055626	Severe.M1.MAF_1.perc	reference	0	0.716	-0.2598377	0.6432214	0.6862	0	?-+??-	2744	3	0	563068	302	0	305	0.4286649667704434
Hospitalized	ENSG00000108106	UBE2S	19	55399745	Hospitalized.M1.MAF_1.perc	reference	33.8	0.2097	0.3237546	0.8013779	0.6862	0.8181698	?-++?-	6132	8	0	560969	261	0	269	0.7057160011233314
Susceptibility	ENSG00000174225	ARL13A	23	100969708	Susceptibility.M1.MAF_1.perc	reference	0	0.9471	0.2276337	0.5633494	0.6862	0	-?+-?-	22313	3	1	519591	26	10	51	0.06115247708272503
Severe	ENSG00000120008	WDR11	10	120851305	Severe.M3.MAF_0.1.perc	reference	48	0.08697	-0.1989352	0.4923188	0.6862	0.4680712	---++-	4826	16	0	567988	2387	0	2403	0.45879295272442716
Susceptibility	ENSG00000136731	UGGT1	2	128091200	Susceptibility.M3.MAF_0.1.perc	reference	64	0.02527	0.1359564	0.3364998	0.6862	0.3001378	-?++-+	26529	115	0	580635	2395	0	2510	0.7392468906846654
Susceptibility	ENSG00000197562	RAB40C	16	589357	Susceptibility.M3.MAF_0.1.perc	reference	0	0.9075	-0.1195484	0.2959116	0.6862	0	-?---+	22133	12	0	563210	285	0	297	0.15781542245713698
Susceptibility	ENSG00000141753	IGFBP4	17	40443450	Susceptibility.M3.MAF_0.1.perc	reference	0	0.6542	0.0843322	0.2087146	0.6862	0	-?++-+	23990	28	0	573751	580	0	608	0.6737002172246072
Severe	ENSG00000146215	CRIP3	6	43299710	Severe.M3.MAF_1.perc	reference	0	0.9949	0.1764985	0.4368161	0.6862	0	+++---	4761	12	0	567849	722	1	736	0.3794161927321092
Severe	ENSG00000001036	FUCA2	6	143494812	Severe.M3.MAF_1.perc	reference	0	0.5032	0.1128411	0.2792663	0.6862	0	?-+--+	4675	22	0	570238	1768	0	1790	0.9654377088992439
Severe	ENSG00000173467	AGR3	7	16859412	Severe.M3.MAF_1.perc	reference	35.9	0.1673	0.2243315	0.555236	0.6862	0.6193207	+-+---	4770	24	0	569174	3542	2	3570	0.8140231113155747
Severe	ENSG00000166922	SCG5	15	32641676	Severe.M3.MAF_1.perc	reference	32.6	0.2169	0.2810491	0.6955752	0.6862	0.6292841	?--?+-	4046	7	1	567694	879	0	888	0.7162911925280351
Severe	ENSG00000177200	CHD9	16	53055033	Severe.M3.MAF_1.perc	reference	0	0.9123	-0.0678654	0.1680025	0.6862	0	+--+-+	4560	42	0	569429	5045	4	5095	0.8090551128809863
Hospitalized	ENSG00000254585	MAGEL2	15	23643549	Hospitalized.M3.MAF_1.perc	reference	0	0.8743	-0.123967	0.3068697	0.6862	0	?---??	9923	35	0	554585	190	0	225	0.46387934542884085
Hospitalized	ENSG00000127511	SIN3B	19	16829398	Hospitalized.M3.MAF_1.perc	reference	0	0.9906	-0.0708074	0.1752599	0.6862	0	?--++-	11671	48	0	582249	2671	3	2725	0.4627093555496396
Susceptibility	ENSG00000174607	UGT8	4	114598770	Susceptibility.M3.MAF_1.perc	reference	0	0.6548	-0.0912852	0.2259107	0.6862	0	-?+---	25334	23	0	547115	440	1	465	0.7077577234873416
Susceptibility	ENSG00000197562	RAB40C	16	589357	Susceptibility.M3.MAF_1.perc	reference	0	0.9075	-0.1195484	0.2959116	0.6862	0	-?---+	22133	12	0	563210	285	0	297	0.15781542245713698
Severe	ENSG00000154719	MRPL39	21	25585656	Severe.M4.MAF_0.1.perc	reference	0	0.943	-0.0933893	0.2311275	0.6862	0	?---+-	4574	26	0	569857	3510	1	3538	0.5146944604941387
Hospitalized	ENSG00000019549	SNAI2	8	48917598	Hospitalized.M4.MAF_0.1.perc	reference	0	0.7852	-0.1295647	0.3207322	0.6862	0	?--+-+	9993	16	0	576056	731	0	747	0.5893387591677952
Hospitalized	ENSG00000180386	KRTAP9-7	17	41275659	Hospitalized.M4.MAF_0.1.perc	reference	0	0.6691	-0.1674288	0.4143783	0.6862	0	?-+-+-	8891	8	0	564322	481	1	491	0.4853340983988006
Susceptibility	ENSG00000143079	CTTNBP2NL	1	112396214	Susceptibility.M4.MAF_0.1.perc	reference	15	0.3191	-0.0624033	0.1544769	0.6862	0.0258294	-?-+--	26016	153	0	576200	3553	0	3706	0.780806893994995
Susceptibility	ENSG00000157890	MEGF11	15	65895079	Susceptibility.M4.MAF_0.1.perc	reference	0	0.4595	0.0213635	0.0528852	0.6862	0	-?++--	27126	443	1	591861	9442	5	9897	0.883795697501848
Severe	ENSG00000068784	SRBD1	2	45388680	Severe.M4.MAF_1.perc	reference	0	0.9312	-0.0407397	0.1008296	0.6862	0	----++	4973	162	2	570702	16757	31	16985	0.4983122036478264
Severe	ENSG00000114767	RRP9	3	51933429	Severe.M4.MAF_1.perc	reference	0	0.4365	-0.0617128	0.1527286	0.6862	0	---+--	4906	63	0	570620	9419	12	9506	0.8005669922889374
Severe	ENSG00000224389	C4B	6	32014795	Severe.M4.MAF_1.perc	reference	0	0.6557	-0.1031867	0.2553659	0.6862	0	+-+??-	3721	15	1	560886	2036	73	2199	0.8068174000169817
Severe	ENSG00000213445	SIPA1	11	65638101	Severe.M4.MAF_1.perc	reference	0	0.9769	-0.0403548	0.0998882	0.6862	0	+----+	4509	150	0	564731	18553	22	18747	0.8698435533644427
Severe	ENSG00000108423	TUBD1	17	59859479	Severe.M4.MAF_1.perc	reference	0	0.9137	-0.0787987	0.1950535	0.6862	0	---+-+	4958	30	1	570549	5420	8	5468	0.6726588509814263
Hospitalized	ENSG00000119862	LGALSL	2	64453969	Hospitalized.M4.MAF_1.perc	reference	26.3	0.2464	0.1186948	0.2937935	0.6862	0.1126355	+-++?-	10212	37	0	581317	2150	1	2189	0.876338898768539
Hospitalized	ENSG00000068028	RASSF1	3	50329782	Hospitalized.M4.MAF_1.perc	reference	47.5	0.08974	0.110667	0.2739277	0.6862	0.1692459	++--+-	11593	173	1	584124	8996	16	9203	0.2604250559894615
Hospitalized	ENSG00000125652	ALKBH7	19	6372794	Hospitalized.M4.MAF_1.perc	reference	13.8	0.3265	0.105405	0.2609053	0.6862	0.0609825	?-+--+	11515	44	0	580133	2237	0	2281	0.9612449046372353
Susceptibility	ENSG00000198856	OSTC	4	108650585	Susceptibility.M4.MAF_1.perc	reference	0	0.8574	0.0651536	0.1612705	0.6862	0	+++---	25396	46	0	582527	932	0	978	0.9409996371454659
Susceptibility	ENSG00000204619	PPP1R11	6	30066709	Susceptibility.M4.MAF_1.perc	reference	0	0.8083	-0.0811109	0.2007396	0.6862	0	+?----	25313	26	0	584439	644	0	670	0.027600685764745968
Severe	ENSG00000163882	POLR2H	3	184361718	Severe.M1.MAF_0.1.perc	reference	0	0.9644	0.5417411	1.3414797999999999	0.6863	0	?+???-	1793	0	0	540082	62	0	62	0.6032974361899628
Severe	ENSG00000198556	ZNF789	7	99472890	Severe.M1.MAF_0.1.perc	reference	0	0.7248	-0.2209427	0.5470264	0.6863	0	?-+?--	4190	3	0	566148	388	0	391	0.11704018797734911
Severe	ENSG00000148377	IDI2	10	1018910	Severe.M1.MAF_0.1.perc	reference	34.8	0.2034	0.3700027	0.9162683	0.6863	1.0967212	?-+?--	4245	4	0	568247	610	0	614	0.7406696621436238
Severe	ENSG00000124449	IRGC	19	43716076	Severe.M1.MAF_0.1.perc	reference	0	0.5932	0.3104797	0.7687428	0.6863	0	?-+?+-	3918	3	0	566248	196	1	201	0.5782842882493492
Hospitalized	ENSG00000206535	LNP1	3	100401532	Hospitalized.M1.MAF_0.1.perc	reference	0	0.5535	-0.2987006	0.739493	0.6863	0	?+-+--	8314	5	0	561069	110	0	115	0.6874759461174577
Susceptibility	ENSG00000205221	VIT	2	36696690	Susceptibility.M1.MAF_0.1.perc	reference	0	0.731	-0.0578401	0.1432261	0.6863	0	-?---+	25950	28	0	590661	691	0	719	0.5993201834516613
Susceptibility	ENSG00000163945	UVSSA	4	1345691	Susceptibility.M1.MAF_0.1.perc	reference	0	0.956	-0.0631087	0.1562799	0.6863	0	+?-+-+	24121	44	0	578028	1077	1	1123	0.919879227388174
Severe	ENSG00000130939	UBE4B	1	10032832	Severe.M1.MAF_1.perc	reference	0	0.5421	-0.1566477	0.3877968	0.6863	0	?-+?--	4123	6	0	566115	1337	1	1345	0.24288279166796123
Severe	ENSG00000163882	POLR2H	3	184361718	Severe.M1.MAF_1.perc	reference	0	0.9644	0.5417411	1.3414797999999999	0.6863	0	?+???-	1793	0	0	540082	62	0	62	0.6032974361899628
Severe	ENSG00000124449	IRGC	19	43716076	Severe.M1.MAF_1.perc	reference	0	0.5932	0.3104797	0.7687428	0.6863	0	?-+?+-	3918	3	0	566248	196	1	201	0.5782842882493492
Susceptibility	ENSG00000070269	TMEM260	14	56488354	Susceptibility.M1.MAF_1.perc	reference	0	0.7634	0.0710092	0.1758418	0.6863	0	-?+--+	26909	44	0	590993	759	0	803	0.8106621163191219
Severe	ENSG00000162642	C1orf52	1	85249953	Severe.M3.MAF_0.1.perc	reference	0	0.9301	-0.2759861	0.6833892	0.6863	0	?-+?--	2386	1	0	564068	395	0	396	0.5361399032773863
Severe	ENSG00000206536	OR5K3	3	98390666	Severe.M3.MAF_0.1.perc	reference	0	0.8973	0.2165903	0.5363303	0.6863	0	?++-?-	3555	5	0	563307	559	1	566	0.5635402901359599
Hospitalized	ENSG00000013392	RWDD2A	6	83193357	Hospitalized.M3.MAF_0.1.perc	reference	0	0.7433	-0.1699397	0.420825	0.6863	0	?--+--	8123	6	0	574306	518	0	524	0.6167531488628049
Hospitalized	ENSG00000088247	KHSRP	19	6413102	Hospitalized.M3.MAF_0.1.perc	reference	0	0.447	0.1997115	0.494448	0.6863	0	?-+---	10827	10	0	577304	316	0	326	0.6248595902222269
Hospitalized	ENSG00000072506	HSD17B10	23	53431258	Hospitalized.M3.MAF_0.1.perc	reference	0	0.9566	-0.7129515	1.7652596	0.6863	0	?--???	5340	0	0	507986	12	7	26	0.6640892385990499
Severe	ENSG00000162642	C1orf52	1	85249953	Severe.M3.MAF_1.perc	reference	0	0.9301	-0.2759861	0.6833892	0.6863	0	?-+?--	2386	1	0	564068	395	0	396	0.5361399032773863
Severe	ENSG00000114251	WNT5A	3	55465715	Severe.M3.MAF_1.perc	reference	0	0.9936	-0.2473397	0.6124399	0.6863	0	?---?-	3824	3	0	524080	519	0	522	0.8515164156783458
Hospitalized	ENSG00000013392	RWDD2A	6	83193357	Hospitalized.M3.MAF_1.perc	reference	0	0.7433	-0.1699397	0.420825	0.6863	0	?--+--	8123	6	0	574306	518	0	524	0.6167531488628049
Hospitalized	ENSG00000165757	JCAD	10	30012803	Hospitalized.M3.MAF_1.perc	reference	0	0.7498	0.0710318	0.175899	0.6863	0	?++---	11751	55	0	571043	2459	4	2522	0.49666018701143083
Hospitalized	ENSG00000111641	NOP2	12	6556863	Hospitalized.M3.MAF_1.perc	reference	26.8	0.2428	-0.1386279	0.3432067	0.6863	0.1677699	?----+	8770	29	0	567790	2321	3	2356	0.20290970533856367
Hospitalized	ENSG00000072506	HSD17B10	23	53431258	Hospitalized.M3.MAF_1.perc	reference	0	0.9566	-0.7129515	1.7652596	0.6863	0	?--???	5340	0	0	507986	12	7	26	0.6640892385990499
Hospitalized	ENSG00000102195	GPR50	23	151176584	Hospitalized.M3.MAF_1.perc	reference	0	0.9916	-0.1632714	0.4042889	0.6863	0	?-----	8562	2	2	523147	81	36	159	0.7885106811562754
Severe	ENSG00000064652	SNX24	5	122843439	Severe.M4.MAF_0.1.perc	reference	0	0.9134	-0.1632526	0.4042199	0.6863	0	?--??-	3957	8	0	563067	1163	1	1173	0.4470242481437565
Severe	ENSG00000164713	BRI3	7	98252379	Severe.M4.MAF_0.1.perc	reference	0	0.989	-0.1837473	0.4549008	0.6863	0	?--?--	4030	5	0	564429	599	0	604	0.20794737537235358
Hospitalized	ENSG00000180138	CSNK1A1L	13	37103259	Hospitalized.M4.MAF_0.1.perc	reference	35.4	0.1852	0.1482302	0.3670148	0.6863	0.2271414	?++-+-	11414	51	0	567778	2628	0	2679	0.880796690134585
Susceptibility	ENSG00000189181	OR14I1	1	248681322	Susceptibility.M4.MAF_0.1.perc	reference	0	0.9871	0.2604207	0.6446981	0.6863	0	??+--+	3716	9	0	9839	21	0	30	0.7146397005255788
Severe	ENSG00000147548	NSD3	8	38269704	Severe.M4.MAF_1.perc	reference	0	0.4547	0.0690031	0.1708513	0.6863	0	-++---	4572	49	0	567174	6069	6	6130	0.061152542114784485
Severe	ENSG00000254901	BORCS8	19	19176903	Severe.M4.MAF_1.perc	reference	0	0.6049	0.0708564	0.1754673	0.6863	0	+-+-++	4704	37	0	567516	6293	19	6368	0.47520614788434734
Severe	ENSG00000125531	FNDC11	20	63547891	Severe.M4.MAF_1.perc	reference	0	0.4565	-0.0830394	0.2056164	0.6863	0	--+-?+	4288	30	0	566307	4709	4	4747	0.3717500736560466
Hospitalized	ENSG00000144504	ANKMY1	2	240479422	Hospitalized.M4.MAF_1.perc	reference	0	0.7278	0.025051	0.0620234	0.6863	0	-+++-+	12184	407	1	588228	22250	39	22737	0.8511233053258755
Susceptibility	ENSG00000253457	SMIM18	8	30638580	Susceptibility.M4.MAF_1.perc	reference	0	0.4161	-0.0727173	0.18007600000000001	0.6863	0	+?---?	18032	33	0	472157	677	2	714	0.5943648982783566
Susceptibility	ENSG00000100307	CBX7	22	39120167	Susceptibility.M4.MAF_1.perc	reference	0	0.6392	-0.0609801	0.1509625	0.6863	0	-?-+--	24634	53	0	585164	1164	0	1217	0.8218108794844653
Severe	ENSG00000198929	NOS1AP	1	162069691	Severe.M1.MAF_0.1.perc	reference	0	0.9999	-0.9686344	2.3990324	0.6864	0	?-?+?-	3102	2	0	540493	46	0	48	0.8355829787368851
Severe	ENSG00000115226	FNDC4	2	27491883	Severe.M1.MAF_0.1.perc	reference	0	0.923	0.2958543	0.7327557	0.6864	0	?+-??-	3396	4	0	561371	348	0	352	0.3322151933577635
Severe	ENSG00000124194	GDAP1L1	20	44247099	Severe.M1.MAF_0.1.perc	reference	47.2	0.1688	0.75594	1.872544	0.6864	3.3223569	?-+???	1878	0	0	545317	82	0	82	0.5544621379136283
Severe	ENSG00000099985	OSM	22	30262829	Severe.M1.MAF_0.1.perc	reference	0	1	-1.0127907	2.5087215	0.6864	0	?--??-	1638	0	0	517166	43	0	43	0.5509691937851782
Hospitalized	ENSG00000163380	LMOD3	3	69106065	Hospitalized.M1.MAF_0.1.perc	reference	12.3	0.3353	0.2430036	0.6019605	0.6864	0.2549443	?-+---	9410	5	0	563457	201	0	206	0.8387007782924749
Hospitalized	ENSG00000174010	KLHL15	23	23983720	Hospitalized.M1.MAF_0.1.perc	reference	0	1	-0.826882	2.0483391	0.6864	0	?-????	4389	0	0	392240	19	3	25	0.7492196619538385
Susceptibility	ENSG00000128567	PODXL	7	131500262	Susceptibility.M1.MAF_0.1.perc	reference	0	0.5323	-0.2641651	0.6542245	0.6864	0	-?--?+	22638	4	0	566864	63	0	67	0.49841417095916385
Susceptibility	ENSG00000138279	ANXA7	10	73375101	Susceptibility.M1.MAF_0.1.perc	reference	21.7	0.2761	0.2021819	0.5008234	0.6864	0.3497126	+?+-+-	25527	41	0	575851	738	0	779	0.30480156985331036
Susceptibility	ENSG00000188536	HBA2	16	172876	Susceptibility.M1.MAF_0.1.perc	reference	0	0.5648	0.2815362	0.6974219	0.6864	0	-?++??	22113	3	0	565179	53	1	58	0.8370434461420908
Susceptibility	ENSG00000185869	ZNF829	19	36888124	Susceptibility.M1.MAF_0.1.perc	reference	8.6	0.3574	0.1290929	0.3197439	0.6864	0.0692724	+?+---	24961	23	0	576992	380	0	403	0.7088227599351078
Severe	ENSG00000198929	NOS1AP	1	162069691	Severe.M1.MAF_1.perc	reference	0	0.9999	-0.9686344	2.3990324	0.6864	0	?-?+?-	3102	2	0	540493	46	0	48	0.8355829787368851
Severe	ENSG00000228716	DHFR	5	80626226	Severe.M1.MAF_1.perc	reference	0	0.4002	0.272709	0.6755454	0.6864	0	?+-???	2327	3	0	505607	847	0	850	0.5673058033602423
Severe	ENSG00000197217	ENTPD4	8	23385783	Severe.M1.MAF_1.perc	reference	34	0.1944	0.2987923	0.7399281	0.6864	0.8948783	?-+---	4473	9	0	569235	1135	0	1144	0.8728135347516516
Severe	ENSG00000124194	GDAP1L1	20	44247099	Severe.M1.MAF_1.perc	reference	47.2	0.1688	0.75594	1.872544	0.6864	3.3223569	?-+???	1878	0	0	545317	82	0	82	0.5544621379136283
Severe	ENSG00000099985	OSM	22	30262829	Severe.M1.MAF_1.perc	reference	0	1	-1.0127907	2.5087215	0.6864	0	?--??-	1638	0	0	517166	43	0	43	0.5509691937851782
Hospitalized	ENSG00000135617	PRADC1	2	73228010	Hospitalized.M1.MAF_1.perc	reference	0	0.8485	-0.2807614	0.6953557	0.6864	0	?-+??-	8356	2	0	560749	134	0	136	0.74371847786892
Hospitalized	ENSG00000206535	LNP1	3	100401532	Hospitalized.M1.MAF_1.perc	reference	0	0.5535	-0.2986019	0.7394663	0.6864	0	?+-+--	8314	9	0	561070	110	0	119	0.6874759461174577
Hospitalized	ENSG00000165028	NIPSNAP3B	9	104764129	Hospitalized.M1.MAF_1.perc	reference	0	0.6265	-0.1134008	0.2809184	0.6864	0	?---++	10650	27	0	581949	829	4	864	0.6694789767296515
Hospitalized	ENSG00000108963	DPH1	17	2030137	Hospitalized.M1.MAF_1.perc	reference	0	0.6288	-0.1040233	0.2576357	0.6864	0	?--+--	9431	18	0	580782	952	0	970	0.6925301180259626
Hospitalized	ENSG00000174010	KLHL15	23	23983720	Hospitalized.M1.MAF_1.perc	reference	0	1	-0.826882	2.0483391	0.6864	0	?-????	4389	0	0	392240	19	3	25	0.7492196619538385
Susceptibility	ENSG00000162869	PPP1R21	2	48440598	Susceptibility.M1.MAF_1.perc	reference	0	0.4854	0.125534	0.3108889	0.6864	0	-?++-+	25325	15	0	577197	229	0	244	0.4370860455506671
Susceptibility	ENSG00000128567	PODXL	7	131500262	Susceptibility.M1.MAF_1.perc	reference	0	0.5323	-0.2641651	0.6542245	0.6864	0	-?--?+	22638	4	0	566864	63	0	67	0.49841417095916385
Susceptibility	ENSG00000111361	EIF2B1	12	123620406	Susceptibility.M1.MAF_1.perc	reference	0	0.8705	-0.0993238	0.2459757	0.6864	0	-?--?-	22836	16	0	579816	445	0	461	0.6542437079497502
Severe	ENSG00000135773	CAPN9	1	230747384	Severe.M3.MAF_0.1.perc	reference	21.6	0.277	-0.1587776	0.3931996	0.6864	0.2032458	?-+--+	4675	28	0	570237	5600	1	5630	0.7748432256322313
Severe	ENSG00000151876	FBXO4	5	41925254	Severe.M3.MAF_0.1.perc	reference	0	0.7861	-0.1951897	0.4835087	0.6864	0	--+-+-	4086	5	0	564513	909	0	914	0.36049795566750886
Severe	ENSG00000148925	BTBD10	11	13388008	Severe.M3.MAF_0.1.perc	reference	48.5	0.1005	0.3908725	0.9681036	0.6864	1.9443028	--+?-+	2675	2	0	564553	624	0	626	0.9440760571666432
Hospitalized	ENSG00000147364	FBXO25	8	406428	Hospitalized.M3.MAF_0.1.perc	reference	41.7	0.1437	0.2961234	0.7334955	0.6864	1.0437855	?-++--	9519	10	0	565988	963	1	975	0.3703039266267585
Hospitalized	ENSG00000125868	DSTN	20	17570075	Hospitalized.M3.MAF_0.1.perc	reference	0	0.9514	-0.3539003	0.8766432	0.6864	0	?-???-	5697	0	0	539954	92	0	92	0.857444536202923
Susceptibility	ENSG00000186866	POFUT2	21	45263928	Susceptibility.M3.MAF_0.1.perc	reference	0	0.5819	0.0543826	0.1346739	0.6864	0	+?+---	25115	63	0	576599	1495	0	1558	0.9415660769047907
Severe	ENSG00000148925	BTBD10	11	13388008	Severe.M3.MAF_1.perc	reference	48.5	0.1004	0.3908652	0.9681132	0.6864	1.9443637	--+?-+	2652	1	0	564423	624	0	625	0.9440760571666432
Severe	ENSG00000255713	OR4D2	17	58166982	Severe.M3.MAF_1.perc	reference	0	0.5544	-0.19638	0.4863337	0.6864	0	?---++	3991	6	0	565554	838	0	844	0.6187593947319227
Severe	ENSG00000204131	NHSL2	23	71910818	Severe.M3.MAF_1.perc	reference	0	0.9746	-0.2062612	0.5109287	0.6864	0	?--??-	3295	1	1	520792	156	69	297	0.915983114731432
Hospitalized	ENSG00000172818	OVOL1	11	65787063	Hospitalized.M3.MAF_1.perc	reference	0	0.5878	-0.1861349	0.460953	0.6864	0	?+----	10357	8	0	567550	338	0	346	0.9872714385074538
Susceptibility	ENSG00000188779	SKOR1	15	67819704	Susceptibility.M3.MAF_1.perc	reference	0	0.7219	-0.0310025	0.0767889	0.6864	0	+?-+--	26623	185	0	588135	4290	5	4485	0.4145195973003304
Susceptibility	ENSG00000185518	SV2B	15	91099950	Susceptibility.M3.MAF_1.perc	reference	0	0.6223	-0.0349268	0.086495	0.6864	0	-?-++-	26529	148	0	580636	3537	2	3689	0.8365539809711422
Susceptibility	ENSG00000141012	GALNS	16	88813734	Susceptibility.M3.MAF_1.perc	reference	0	0.4251	-0.0466573	0.1155699	0.6864	0	-?+-++	26948	79	0	591172	1931	1	2012	0.12345323443097658
Severe	ENSG00000143127	ITGA10	1	145891208	Severe.M4.MAF_0.1.perc	reference	0	0.7837	0.0911033	0.2256207	0.6864	0	?-+-+-	4695	50	0	567831	1501	0	1551	0.8828050265092924
Hospitalized	ENSG00000143194	MAEL	1	166975582	Hospitalized.M4.MAF_0.1.perc	reference	0	0.9171	-0.0905761	0.2243332	0.6864	0	?-++-+	10798	23	0	579327	1713	1	1738	0.5803916287605442
Hospitalized	ENSG00000176102	CSTF3	11	33077188	Hospitalized.M4.MAF_0.1.perc	reference	0	0.9834	0.1063862	0.263459	0.6864	0	?+-+-+	11701	23	0	582059	1157	0	1180	0.7175199579627096
Susceptibility	ENSG00000069956	MAPK6	15	51952106	Susceptibility.M4.MAF_0.1.perc	reference	53.7	0.07087	0.0964012	0.2387783	0.6864	0.1256639	+?+-+-	25501	164	0	577131	3552	2	3720	0.6089153813953112
Severe	ENSG00000125755	SYMPK	19	45815410	Severe.M4.MAF_1.perc	reference	23.8	0.2552	-0.0845296	0.2093729	0.6864	0.0634344	+---+-	4762	67	0	568957	8355	2	8426	0.11628311044440526
Hospitalized	ENSG00000172410	INSL5	1	66797741	Hospitalized.M4.MAF_1.perc	reference	4.9	0.3788	-0.0925776	0.22933220000000001	0.6864	0.0413085	?-+--+	11900	68	0	568855	5022	7	5104	0.9606207543481166
Hospitalized	ENSG00000173175	ADCY5	3	123282296	Hospitalized.M4.MAF_1.perc	reference	0	0.8124	0.0338464	0.0838444	0.6864	0	?+-++-	11603	230	1	581421	11500	3	11738	0.5515551302131212
Hospitalized	ENSG00000279170	TSTD3	6	99520976	Hospitalized.M4.MAF_1.perc	reference	0	0.3883	0.2201114	0.545195	0.6864	0	?+-???	3217	9	0	55345	133	0	142	0.5740875466769029
Hospitalized	ENSG00000169327	OR5AU1	14	21148370	Hospitalized.M4.MAF_1.perc	reference	0	0.5455	-0.0465084	0.1151971	0.6864	0	?--++-	11935	120	0	571326	5271	9	5409	0.6719359075413731
Susceptibility	ENSG00000154175	ABI3BP	3	100749156	Susceptibility.M4.MAF_1.perc	reference	16.7	0.3058	0.0247171	0.0612241	0.6864	0.0046417	++-++-	27803	1050	3	596161	25020	33	26142	0.5327678397830506
Susceptibility	ENSG00000102794	ACOD1	13	76948511	Susceptibility.M4.MAF_1.perc	reference	56.9	0.05458	-0.0845509	0.209442	0.6864	0.09605	-?-+-+	26375	305	0	578170	7515	20	7860	0.04776291386495665
Susceptibility	ENSG00000196415	PRTN3	19	840999	Susceptibility.M4.MAF_1.perc	reference	0	0.6329	-0.0307264	0.0761125	0.6864	0	-?----	26754	189	0	591353	4644	6	4845	0.4235197825968013
Severe	ENSG00000116824	CD2	1	116754430	Severe.M1.MAF_0.1.perc	reference	41.9	0.1788	0.7752838	1.9210027	0.6865	4.6539388	?-+??-	1690	0	0	550414	210	0	210	0.7083921658890271
Severe	ENSG00000163217	BMP10	2	68860909	Severe.M1.MAF_0.1.perc	reference	0	0.9973	-1.0109078	2.5043731	0.6865	0	?--???	1597	0	0	510956	31	0	31	0.9370691776897409
Severe	ENSG00000176542	USF3	3	113648385	Severe.M1.MAF_0.1.perc	reference	0	0.9857	-0.3421318	0.8477867	0.6865	0	?--??-	1864	0	0	548873	266	0	266	0.5976296461087118
Severe	ENSG00000122012	SV2C	5	76083383	Severe.M1.MAF_0.1.perc	reference	0	0.742	-0.2713185	0.6722049	0.6865	0	?-+?--	4107	1	0	567863	261	0	262	0.2152622777227858
Severe	ENSG00000133103	COG6	13	39655627	Severe.M1.MAF_0.1.perc	reference	0	0.7914	-0.2204525	0.5462518	0.6865	0	?+-?--	4319	7	0	568304	417	0	424	0.950713572654665
Hospitalized	ENSG00000187514	PTMA	2	231706895	Hospitalized.M1.MAF_0.1.perc	reference	0	0.9368	0.3333617	0.8260762	0.6865	0	?+--?-	5908	2	0	550189	139	0	141	0.22865611529623706
Hospitalized	ENSG00000036672	USP2	11	119355215	Hospitalized.M1.MAF_0.1.perc	reference	0	0.9849	0.2291072	0.5676818	0.6865	0	?+--?-	8455	7	0	563771	295	0	302	0.15707843326456708
Hospitalized	ENSG00000179008	C14orf39	14	60396469	Hospitalized.M1.MAF_0.1.perc	reference	40	0.1719	0.327002	0.8103091	0.6865	1.0723197	?++?--	10488	13	0	576199	573	0	586	0.507261709367759
Susceptibility	ENSG00000145283	SLC10A6	4	86823468	Susceptibility.M1.MAF_0.1.perc	reference	0	0.8799	-0.1426981	0.353515	0.6865	0	+?---?	23196	6	0	572917	191	0	197	0.21494796696831364
Severe	ENSG00000116824	CD2	1	116754430	Severe.M1.MAF_1.perc	reference	41.9	0.1788	0.7752838	1.9210027	0.6865	4.6539388	?-+??-	1690	0	0	550414	210	0	210	0.7083921658890271
Severe	ENSG00000163217	BMP10	2	68860909	Severe.M1.MAF_1.perc	reference	0	0.9973	-1.0109078	2.5043731	0.6865	0	?--???	1597	0	0	510956	31	0	31	0.9370691776897409
Hospitalized	ENSG00000036672	USP2	11	119355215	Hospitalized.M1.MAF_1.perc	reference	0	0.9849	0.2291072	0.5676818	0.6865	0	?+--?-	8455	7	0	563771	295	0	302	0.15707843326456708
Hospitalized	ENSG00000103534	TMC5	16	19410496	Hospitalized.M1.MAF_1.perc	reference	0	0.5123	0.1443146	0.3575533	0.6865	0	?++---	10431	14	0	569960	624	0	638	0.8008643890350172
Severe	ENSG00000124784	RIOK1	6	7389793	Severe.M3.MAF_0.1.perc	reference	0	0.9645	-0.1399009	0.3466109	0.6865	0	?--+--	4541	12	0	569531	1322	1	1336	0.5309622511310229
Severe	ENSG00000189043	NDUFA4	7	10931943	Severe.M3.MAF_0.1.perc	reference	0	0.9604	0.278186	0.6892499	0.6865	0	?+-?--	2272	2	0	550673	315	1	319	0.46513398227964103
Severe	ENSG00000196358	NTNG2	9	132161676	Severe.M3.MAF_0.1.perc	reference	15.4	0.3067	-0.3479308	0.8621727	0.6865	0.5483071	?-+??-	3183	1	0	530298	502	0	503	0.721995767610223
Hospitalized	ENSG00000138172	CALHM2	10	103446786	Hospitalized.M3.MAF_0.1.perc	reference	0	0.6007	-0.1097431	0.2719421	0.6865	0	?--++-	11140	22	0	566282	1075	0	1097	0.9007775937564477
Severe	ENSG00000178177	LCORL	4	17841199	Severe.M3.MAF_1.perc	reference	0	0.5657	0.0858608	0.2127623	0.6865	0	?-+++-	4540	31	0	568698	815	0	846	0.8921804643949411
Severe	ENSG00000204435	CSNK2B	6	31665227	Severe.M3.MAF_1.perc	reference	0	0.9035	-0.3541432	0.8775557	0.6865	0	?+-+?-	2079	0	0	550046	164	2	168	0.6920300520574102
Severe	ENSG00000149735	GPHA2	11	64934471	Severe.M3.MAF_1.perc	reference	0	0.9745	0.1544389	0.3826284	0.6865	0	?+++--	4245	15	0	568261	1267	0	1282	0.7049399124312404
Hospitalized	ENSG00000165084	C8orf34	8	68330955	Hospitalized.M3.MAF_1.perc	reference	1.5	0.3977	0.0710382	0.1759994	0.6865	0.003844	?+-+--	10746	45	0	580726	2658	5	2713	0.03788653605563004
Hospitalized	ENSG00000136986	DERL1	8	123013170	Hospitalized.M3.MAF_1.perc	reference	0	0.6233	-0.110538	0.2738723	0.6865	0	?+----	8929	16	0	564886	1162	0	1178	0.3807656660729381
Susceptibility	ENSG00000149212	SESN3	11	95165513	Susceptibility.M3.MAF_1.perc	reference	0	0.9028	0.0699988	0.1734268	0.6865	0	+?+---	23325	41	0	576195	854	0	895	0.08231105118079027
Susceptibility	ENSG00000156218	ADAMTSL3	15	83654088	Susceptibility.M3.MAF_1.perc	reference	0	0.61240000000000006	-0.030794	0.076302	0.6865	0	-?+-+-	27033	211	0	591489	4339	2	4554	0.9237995044874316
Severe	ENSG00000157800	SLC37A3	7	140293693	Severe.M4.MAF_0.1.perc	reference	0	0.9841	-0.0952787	0.23603	0.6865	0	-----+	4782	25	0	567632	3399	0	3424	0.36552240384279444
Severe	ENSG00000152558	TMEM123	11	102396332	Severe.M4.MAF_0.1.perc	reference	0	0.9396	-0.1338622	0.3317082	0.6865	0	?-+---	4101	13	0	562957	1792	1	1807	0.5131679333808088
Severe	ENSG00000278570	NR2E3	15	71792638	Severe.M4.MAF_0.1.perc	reference	0	0.9693	-0.0844714	0.2092817	0.6865	0	?-+--+	4559	26	0	567596	4159	4	4193	0.9212933499301895
Severe	ENSG00000183709	IFNL2	19	39268396	Severe.M4.MAF_0.1.perc	reference	0	0.8772	-0.1606909	0.3981066	0.6865	0	--+?--	2741	6	0	563670	1080	0	1086	0.45918223768219096
Hospitalized	ENSG00000117090	SLAMF1	1	160608106	Hospitalized.M4.MAF_0.1.perc	reference	0	0.7575	-0.107561	0.2665312	0.6865	0	?-++-+	11097	21	0	578381	1015	0	1036	0.7529403393053324
Hospitalized	ENSG00000125629	INSIG2	2	118088452	Hospitalized.M4.MAF_0.1.perc	reference	36.8	0.1915	0.2816212	0.6978284	0.6865	0.7305254	?+-+?+	9774	17	0	575180	728	0	745	0.11317234639041
Hospitalized	ENSG00000119698	PPP4R4	14	94146128	Hospitalized.M4.MAF_0.1.perc	reference	0	0.5722	-0.060211	0.1491581	0.6865	0	?--++-	11916	63	0	583115	3774	0	3837	0.866877899099163
Susceptibility	ENSG00000076356	PLXNA2	1	208022242	Susceptibility.M4.MAF_0.1.perc	reference	0	0.8221	-0.0193388	0.0479139	0.6865	0	+?--+-	27126	502	0	591861	11484	2	11990	0.8936642326001817
Susceptibility	ENSG00000205754	SLCO1B7	12	20962768	Susceptibility.M4.MAF_0.1.perc	reference	10.5	0.3465	-0.0526446	0.1304191	0.6865	0.0156564	+?--+-	24728	174	0	590360	4473	4	4655	0.5334283839129629
Susceptibility	ENSG00000111670	GNPTAB	12	101745499	Susceptibility.M4.MAF_0.1.perc	reference	0	0.8532	0.0268043	0.0664184	0.6865	0	-+++++	27803	277	0	596161	5972	2	6253	0.4453899214482628
Severe	ENSG00000173540	GMPPB	3	49716844	Severe.M4.MAF_1.perc	reference	38.1	0.1522	0.1627143	0.4031006	0.6865	0.3380358	--+++-	4718	43	0	569005	6075	5	6128	0.27810320585006465
Severe	ENSG00000168303	MPLKIP	7	40126027	Severe.M4.MAF_1.perc	reference	9.6	0.3515	0.155174	0.3844578	0.6865	0.1016636	-+-+?+	4358	18	0	564349	1664	0	1682	0.7477456330227495
Hospitalized	ENSG00000171848	RRM2	2	10120698	Hospitalized.M4.MAF_1.perc	reference	0	0.4656	0.0548877	0.1360009	0.6865	0	?+---+	12075	89	0	583123	4520	2	4613	0.4941508917428996
Hospitalized	ENSG00000204301	NOTCH4	6	32194843	Hospitalized.M4.MAF_1.perc	reference	0	0.4374	0.025189	0.0624064	0.6865	0	-+-+--	11987	457	2	588041	20119	21	20622	0.8015749385265579
Severe	ENSG00000105497	ZNF175	19	51571283	Severe.M1.MAF_0.1.perc	reference	40.9	0.1663	0.3335918	0.8268121	0.6866	1.1053335	?-+?-+	3760	5	0	566610	1269	2	1278	0.36928686320130966
Susceptibility	ENSG00000146216	TTBK1	6	43243481	Susceptibility.M1.MAF_0.1.perc	reference	0	0.9611	-0.1466863	0.3635979	0.6866	0	-?----	22691	10	0	572114	191	0	201	0.9089358923683357
Susceptibility	ENSG00000159182	PRAC1	17	48721719	Susceptibility.M1.MAF_0.1.perc	reference	0	0.9053	0.3537007	0.8765782	0.6866	0	-?+-??	22018	1	0	565169	34	0	35	0.8527911630755196
Severe	ENSG00000258947	TUBB3	16	89921392	Severe.M1.MAF_1.perc	reference	0	0.8701	0.2731497	0.6769199	0.6866	0	?++?-?	2120	4	0	525082	79	0	83	0.9302910066263219
Hospitalized	ENSG00000174501	ANKRD36C	2	95836919	Hospitalized.M1.MAF_1.perc	reference	0	0.5851	-0.0693174	0.1718258	0.6866	0	?-+-+-	9002	69	0	472045	1906	0	1975	0.8477054290870694
Susceptibility	ENSG00000169194	IL13	5	132656263	Susceptibility.M1.MAF_1.perc	reference	0	0.42	-0.1209227	0.2996958	0.6866	0	-?+--+	21318	11	0	553689	199	1	212	0.9630182121282698
Susceptibility	ENSG00000159182	PRAC1	17	48721719	Susceptibility.M1.MAF_1.perc	reference	0	0.9053	0.3537007	0.8765782	0.6866	0	-?+-??	22018	1	0	565169	34	0	35	0.8527911630755196
Severe	ENSG00000130713	EXOSC2	9	130693721	Severe.M3.MAF_0.1.perc	reference	0	0.9168	-0.1482628	0.3674817	0.6866	0	--+---	4621	8	0	569761	1327	1	1337	0.5829489925971633
Hospitalized	ENSG00000160472	TMEM190	19	55376826	Hospitalized.M3.MAF_0.1.perc	reference	0	0.957	-0.2353213	0.5832024	0.6866	0	?-+---	8795	4	0	567500	198	0	202	0.9803794356361293
Susceptibility	ENSG00000109339	MAPK10	4	85990007	Susceptibility.M3.MAF_0.1.perc	reference	0	0.9486	-0.1092571	0.2707785	0.6866	0	-?----	24481	15	0	547084	372	0	387	0.31741589478759763
Susceptibility	ENSG00000079385	CEACAM1	19	42507304	Susceptibility.M3.MAF_0.1.perc	reference	0	0.7568	0.1293939	0.3206753	0.6866	0	-?+---	24756	13	0	576316	248	0	261	0.02616125533211972
Susceptibility	ENSG00000100314	CABP7	22	29720003	Susceptibility.M3.MAF_0.1.perc	reference	0	0.9898	-0.0787179	0.1950978	0.6866	0	-?----	22867	26	0	573496	695	0	721	0.4813062623347379
Severe	ENSG00000131389	SLC6A6	3	14402576	Severe.M3.MAF_1.perc	reference	25.8	0.2569	0.3269637	0.8102832	0.6866	0.707088	?+-++?	2649	8	0	554715	315	0	323	0.9133521149863708
Hospitalized	ENSG00000134262	AP4B1	1	113894194	Hospitalized.M3.MAF_1.perc	reference	0	0.7202	-0.0515555	0.12779190000000001	0.6866	0	--+---	11777	79	0	587350	5260	7	5353	0.7387588748359981
Hospitalized	ENSG00000164252	AGGF1	5	77029251	Hospitalized.M3.MAF_1.perc	reference	0	0.8161	-0.0868511	0.2152544	0.6866	0	?----+	12093	31	0	571495	1743	0	1774	0.616350850115727
Hospitalized	ENSG00000148356	LRSAM1	9	127451489	Hospitalized.M3.MAF_1.perc	reference	0	0.5024	0.0684292	0.1695844	0.6866	0	?+-+++	11938	55	0	571051	3155	1	3212	0.6623475283272772
Hospitalized	ENSG00000212126	TAS2R50	12	10985913	Hospitalized.M3.MAF_1.perc	reference	0	0.9259	0.1235601	0.3062702	0.6866	0	?+---+	9912	15	0	569250	715	0	730	0.6819486350692654
Susceptibility	ENSG00000109339	MAPK10	4	85990007	Susceptibility.M3.MAF_1.perc	reference	0	0.9486	-0.1092571	0.2707785	0.6866	0	-?----	24481	15	0	547084	372	0	387	0.31741589478759763
Severe	ENSG00000117009	KMO	1	241532134	Severe.M4.MAF_0.1.perc	reference	17.3	0.3045	0.175457	0.4349257	0.6866	0.1809035	?-+?-+	4504	14	0	569336	2344	0	2358	0.933983524768771
Severe	ENSG00000123352	SPATS2	12	49366584	Severe.M4.MAF_0.1.perc	reference	0	0.6737	0.0925094	0.2292991	0.6866	0	-++-+-	4828	32	0	568023	3083	2	3119	0.48895310260388547
Severe	ENSG00000139324	TMTC3	12	88142296	Severe.M4.MAF_0.1.perc	reference	0	0.718	-0.0862182	0.2136989	0.6866	0	?-+--+	4513	22	0	569688	3685	1	3709	0.4435879211062015
Hospitalized	ENSG00000095383	TBC1D2	9	98199011	Hospitalized.M4.MAF_0.1.perc	reference	29.8	0.2116	0.0964982	0.2391573	0.6866	0.0988115	-+-+++	12124	121	0	588135	6190	3	6317	0.2945063075123224
Hospitalized	ENSG00000139797	RNF113B	13	98175785	Hospitalized.M4.MAF_0.1.perc	reference	0	0.9562	0.0736413	0.1825248	0.6866	0	?++-++	11231	41	0	580799	2349	3	2396	0.6606149757890537
Susceptibility	ENSG00000127980	PEX1	7	92487020	Susceptibility.M4.MAF_0.1.perc	reference	0	0.4952	-0.0229865	0.0569753	0.6866	0	+?-+-+	27126	347	0	591861	8035	5	8392	0.7690786437172927
Susceptibility	ENSG00000196914	ARHGEF12	11	120336413	Susceptibility.M4.MAF_0.1.perc	reference	3.5	0.3869	0.0346355	0.0858475	0.6866	0.0035021	+?-+++	27482	255	0	591889	5592	3	5853	0.7074168568038826
Susceptibility	ENSG00000137880	GCHFR	15	40764068	Susceptibility.M4.MAF_0.1.perc	reference	0	0.8468	0.0666007	0.1650507	0.6866	0	-?+---	26818	45	0	589025	990	0	1035	0.5200297523110117
Hospitalized	ENSG00000213424	KRT222	17	40654665	Hospitalized.M4.MAF_1.perc	reference	0	0.7746	-0.0897703	0.222506	0.6866	0	?-+--+	11239	29	0	582111	1688	1	1719	0.5351247768436699
Hospitalized	ENSG00000130300	PLVAP	19	17351450	Hospitalized.M4.MAF_1.perc	reference	0	0.9851	-0.046596	0.1154996	0.6866	0	?---+-	11572	101	0	581596	6511	10	6632	0.7905766240371138
Susceptibility	ENSG00000020129	NCDN	1	35557473	Susceptibility.M4.MAF_1.perc	reference	0	0.8701	0.036636	0.0907939	0.6866	0	+?++--	25732	144	0	585135	3143	1	3289	0.0368699745908165
Susceptibility	ENSG00000137880	GCHFR	15	40764068	Susceptibility.M4.MAF_1.perc	reference	0	0.8468	0.0666007	0.1650507	0.6866	0	-?+---	26818	45	0	589025	990	0	1035	0.5200297523110117
Susceptibility	ENSG00000004779	NDUFAB1	16	23581014	Susceptibility.M4.MAF_1.perc	reference	2.2	0.3937	-0.0806239	0.1998232	0.6866	0.017727	-?+---	23846	44	0	572152	1051	1	1097	0.47410180018705117
Susceptibility	ENSG00000125498	KIR2DL1	19	54769793	Susceptibility.M4.MAF_1.perc	reference	0	0.4437	0.0130317	0.0322999	0.6866	0	+?+-+-	27106	1123	25	591840	24995	300	26768	0.10602976461757724
Severe	ENSG00000196427	NBPF4	1	108223341	Severe.M1.MAF_0.1.perc	reference	0	0.8532	-0.2748849	0.6814388	0.6867	0	?-+-?-	3541	2	0	560937	289	1	293	0.21494527041841507
Severe	ENSG00000131023	LATS1	6	149658153	Severe.M1.MAF_0.1.perc	reference	0	0.9525	0.5130753	1.271894	0.6867	0	?+-?--	1952	0	0	551802	101	0	101	0.825871506260814
Severe	ENSG00000106615	RHEB	7	151466012	Severe.M1.MAF_0.1.perc	reference	0	1	-1.0670243	2.6454918	0.6867	0	?-????	1524	0	0	499833	22	0	22	0.4881555931122707
Hospitalized	ENSG00000141738	GRB7	17	39737927	Hospitalized.M1.MAF_0.1.perc	reference	0	0.5993	0.1771449	0.4391723	0.6867	0	?+---+	10464	9	0	577691	281	0	290	0.052437245293772465
Hospitalized	ENSG00000125755	SYMPK	19	45815410	Hospitalized.M1.MAF_0.1.perc	reference	0	0.712	0.2668345	0.6616272	0.6867	0	?++?--	9965	6	0	574789	171	0	177	0.7405016325366901
Susceptibility	ENSG00000064703	DDX20	1	111754832	Susceptibility.M1.MAF_0.1.perc	reference	37.4	0.1719	0.1659957	0.4114936	0.6867	0.315735	+?--++	25800	50	0	591069	1050	0	1100	0.6756262173100396
Susceptibility	ENSG00000112238	PRDM13	6	99606774	Susceptibility.M1.MAF_0.1.perc	reference	0	0.8274	0.1399737	0.3470481	0.6867	0	-?+-+-	22651	10	0	560877	181	0	191	0.5205098912251612
Susceptibility	ENSG00000103356	EARS2	16	23520754	Susceptibility.M1.MAF_0.1.perc	reference	0	0.8196	-0.1411835	0.3499979	0.6867	0	-?---?	25162	9	0	584730	224	0	233	0.7417994983880347
Susceptibility	ENSG00000130856	ZNF236	18	76822557	Susceptibility.M1.MAF_0.1.perc	reference	0	0.9989	-0.2286123	0.5667136	0.6867	0	-?--+?	22439	7	0	562375	81	0	88	0.7105009922606378
Severe	ENSG00000106615	RHEB	7	151466012	Severe.M1.MAF_1.perc	reference	0	1	-1.0670243	2.6454918	0.6867	0	?-????	1524	0	0	499833	22	0	22	0.4881555931122707
Hospitalized	ENSG00000141738	GRB7	17	39737927	Hospitalized.M1.MAF_1.perc	reference	0	0.5993	0.1771386	0.43917	0.6867	0	?+---+	10468	11	0	577691	281	0	292	0.052437245293772465
Hospitalized	ENSG00000125755	SYMPK	19	45815410	Hospitalized.M1.MAF_1.perc	reference	0	0.712	0.2668345	0.6616272	0.6867	0	?++?--	9965	6	0	574789	171	0	177	0.7405016325366901
Susceptibility	ENSG00000064703	DDX20	1	111754832	Susceptibility.M1.MAF_1.perc	reference	37.4	0.1719	0.1659957	0.4114936	0.6867	0.315735	+?--++	25800	50	0	591069	1050	0	1100	0.6756262173100396
Susceptibility	ENSG00000112238	PRDM13	6	99606774	Susceptibility.M1.MAF_1.perc	reference	0	0.8274	0.1399737	0.3470481	0.6867	0	-?+-+-	22651	10	0	560877	181	0	191	0.5205098912251612
Susceptibility	ENSG00000130856	ZNF236	18	76822557	Susceptibility.M1.MAF_1.perc	reference	0	0.9989	-0.2286123	0.5667136	0.6867	0	-?--+?	22439	7	0	562375	81	0	88	0.7105009922606378
Severe	ENSG00000157978	LDLRAP1	1	25543606	Severe.M3.MAF_0.1.perc	reference	32.9	0.2148	0.3426373	0.8495103	0.6867	1.0556149	?--+?+	3777	9	0	551687	896	0	905	0.5165079354492276
Severe	ENSG00000122852	SFTPA1	10	79610939	Severe.M3.MAF_0.1.perc	reference	0	0.8177	0.2614689	0.6482777	0.6867	0	?+-??+	3374	3	0	560948	318	1	323	0.8211295951154012
Severe	ENSG00000134873	CLDN10	13	95433604	Severe.M3.MAF_0.1.perc	reference	0	0.9976	-0.2169402	0.5377896	0.6867	0	?--+?-	4267	4	0	565187	713	1	719	0.3277925664588144
Hospitalized	ENSG00000143882	ATP6V1C2	2	10721100	Hospitalized.M3.MAF_0.1.perc	reference	0	0.816	-0.1009244	0.2501926	0.6867	0	?-----	11290	26	0	581441	1341	1	1369	0.9017405301979738
Hospitalized	ENSG00000169783	LINGO1	15	77613027	Hospitalized.M3.MAF_0.1.perc	reference	0	0.9729	0.1313428	0.3256627	0.6867	0	?+--?-	7623	14	0	550907	933	0	947	0.428911821250685
Susceptibility	ENSG00000158435	CNOT11	2	101252886	Susceptibility.M3.MAF_0.1.perc	reference	19.8	0.2886	-0.1947864	0.4829868	0.6867	0.3071087	+?+---	23773	33	0	572699	695	0	728	0.385570603783393
Susceptibility	ENSG00000188725	SMIM15	5	61157704	Susceptibility.M3.MAF_0.1.perc	reference	0	0.5325	0.1272349	0.3154197	0.6867	0	-?+--?	23272	14	0	570997	275	0	289	0.035384718106865304
Susceptibility	ENSG00000176248	ANAPC2	9	137174784	Susceptibility.M3.MAF_0.1.perc	reference	27.8	0.2361	0.1717371	0.4257557	0.6867	0.2854378	+?-++-	25310	59	0	587354	1621	0	1680	0.5579504628053849
Susceptibility	ENSG00000089737	DDX24	14	94048287	Susceptibility.M3.MAF_0.1.perc	reference	0	0.8622	0.0450557	0.1117237	0.6867	0	-?+-+-	23659	93	0	574302	2128	0	2221	0.8233867463954843
Susceptibility	ENSG00000130751	NPAS1	19	47019837	Susceptibility.M3.MAF_0.1.perc	reference	0	0.5137	0.0616364	0.1528346	0.6867	0	-?++--	25331	48	0	589220	1092	0	1140	0.3436183380203488
Severe	ENSG00000134873	CLDN10	13	95433604	Severe.M3.MAF_1.perc	reference	0	0.9976	-0.2169402	0.5377896	0.6867	0	?--+?-	4267	4	0	565187	713	1	719	0.3277925664588144
Hospitalized	ENSG00000037749	MFAP3	5	154038959	Hospitalized.M3.MAF_1.perc	reference	0	0.9412	0.1093456	0.271146	0.6867	0	?+++?-	9466	19	0	557221	1182	1	1203	0.4620935095105709
Hospitalized	ENSG00000169783	LINGO1	15	77613027	Hospitalized.M3.MAF_1.perc	reference	0	0.9729	0.1313428	0.3256627	0.6867	0	?+--?-	7623	14	0	550907	933	0	947	0.428911821250685
Susceptibility	ENSG00000179546	HTR1D	1	23191895	Susceptibility.M3.MAF_1.perc	reference	13.3	0.3292	0.0678202	0.168169	0.6867	0.0260971	+?--+-	25788	88	0	576181	1691	0	1779	0.4460028278180371
Susceptibility	ENSG00000204315	FKBPL	6	32128707	Susceptibility.M3.MAF_1.perc	reference	0	0.984	0.0914666	0.2268079	0.6867	0	--++--	26705	29	0	580219	436	0	465	0.7578659771722012
Susceptibility	ENSG00000164713	BRI3	7	98252379	Susceptibility.M3.MAF_1.perc	reference	0	0.8031	0.0937586	0.2324875	0.6867	0	-?-+-+	24390	25	0	584956	393	0	418	0.8229580265662289
Susceptibility	ENSG00000175575	PAAF1	11	73876699	Susceptibility.M3.MAF_1.perc	reference	0	0.9321	-0.0435533	0.1079965	0.6867	0	+?----	26044	90	1	579003	2156	4	2256	0.5600404230558909
Severe	ENSG00000163344	PMVK	1	154924740	Severe.M4.MAF_0.1.perc	reference	16.8	0.3074	0.2481243	0.6151326	0.6867	0.4511508	?-+-++	4197	11	0	566211	2246	0	2257	0.5337990703492849
Severe	ENSG00000235631	RNF148	7	122701668	Severe.M4.MAF_0.1.perc	reference	0	0.9492	-0.0948331	0.2351061	0.6867	0	---+++	4470	24	0	566971	3179	3	3209	0.7476520768349291
Hospitalized	ENSG00000171617	ENC1	5	74627406	Hospitalized.M4.MAF_0.1.perc	reference	3.5	0.375	0.0945512	0.2344162	0.6867	0.0199574	?-+-?+	10872	35	0	566082	2062	1	2099	0.19571982529567608
Susceptibility	ENSG00000179841	AKAP5	14	64465499	Susceptibility.M4.MAF_0.1.perc	reference	44.4	0.1261	0.1726157	0.4280246	0.6867	0.3784512	+?--+-	25129	65	0	576623	1463	0	1528	0.5064598443543147
Susceptibility	ENSG00000166411	IDH3A	15	78131498	Susceptibility.M4.MAF_0.1.perc	reference	24.6	0.2577	-0.1112214	0.2757921	0.6867	0.1100869	-?-++-	26314	99	0	588906	2451	0	2550	0.9183403501779561
Hospitalized	ENSG00000198774	RASSF9	12	85800703	Hospitalized.M4.MAF_1.perc	reference	0	0.8197	0.0451282	0.1118692	0.6867	0	?+-++-	12034	133	0	571425	6408	4	6549	0.16803995292582322
Hospitalized	ENSG00000137776	SLTM	15	58879050	Hospitalized.M4.MAF_1.perc	reference	12.1	0.3365	-0.0533855	0.132364	0.6867	0.0164342	?+-+--	12124	203	0	583311	12251	11	12476	0.766327136540979
Susceptibility	ENSG00000179388	EGR3	8	22687659	Susceptibility.M4.MAF_1.perc	reference	0	0.8051	0.0649975	0.1611358	0.6867	0	+?+---	24948	47	0	585380	1012	0	1059	0.8566380152647829
Susceptibility	ENSG00000184047	DIABLO	12	122207663	Susceptibility.M4.MAF_1.perc	reference	0	0.751	0.0317466	0.078708	0.6867	0	-?+--+	26505	192	0	584525	4396	1	4590	0.7750476018647494
Severe	ENSG00000174453	VWC2L	2	214411054	Severe.M1.MAF_0.1.perc	reference	0	1	-1.0125663	2.5111867	0.6868	0	?--??-	1638	0	0	517166	38	0	38	0.6034646986782191
Severe	ENSG00000036565	SLC18A1	8	20144855	Severe.M1.MAF_0.1.perc	reference	0	0.5379	-0.2640529	0.6548764	0.6868	0	?----+	2397	2	0	565210	387	1	391	0.7466949964082148
Hospitalized	ENSG00000082482	KCNK2	1	215005775	Hospitalized.M1.MAF_0.1.perc	reference	0	0.9423	-0.352836	0.8750475	0.6868	0	?---??	5649	0	0	551301	133	0	133	0.48046124380348937
Severe	ENSG00000174453	VWC2L	2	214411054	Severe.M1.MAF_1.perc	reference	0	1	-1.0125663	2.5111867	0.6868	0	?--??-	1638	0	0	517166	38	0	38	0.6034646986782191
Hospitalized	ENSG00000175449	RFESD	5	95646754	Hospitalized.M1.MAF_1.perc	reference	11.7	0.3343	0.2702503	0.6703637	0.6868	0.2868475	?++?--	10385	7	0	577956	222	0	229	0.9227143624063547
Hospitalized	ENSG00000111249	CUX2	12	111034165	Hospitalized.M1.MAF_1.perc	reference	0	0.7304	-0.1700534	0.4217777	0.6868	0	?-+---	7017	8	0	564894	964	1	974	0.8890311107725821
Susceptibility	ENSG00000129071	MBD4	3	129430947	Susceptibility.M1.MAF_1.perc	reference	0	0.5034	0.0582459	0.1444597	0.6868	0	+?-+-+	25220	55	0	588873	1294	0	1349	0.8232893523401594
Susceptibility	ENSG00000100027	YPEL1	22	21697536	Susceptibility.M1.MAF_1.perc	reference	40.2	0.1704	0.4426367	1.0977351	0.6868	1.8886512	-?-++?	22366	3	0	568007	89	0	92	0.6874989277814999
Hospitalized	ENSG00000138356	AOX1	2	200586014	Hospitalized.M3.MAF_0.1.perc	reference	0	0.9056	-0.0674556	0.167318	0.6868	0	?+----	11550	61	0	570296	2805	1	2868	0.5639646030113425
Hospitalized	ENSG00000163814	CDCP1	3	45082277	Hospitalized.M3.MAF_0.1.perc	reference	0	0.8116	0.1215038	0.3013518	0.6868	0	?++?-+	10141	15	0	565666	970	0	985	0.4449349305406358
Hospitalized	ENSG00000164076	CAMKV	3	49857988	Hospitalized.M3.MAF_0.1.perc	reference	0	0.9919	-0.1211684	0.3005316	0.6868	0	?--+?-	7681	11	0	550925	1127	1	1140	0.5492383510800188
Hospitalized	ENSG00000075223	SEMA3C	7	80742538	Hospitalized.M3.MAF_0.1.perc	reference	0	0.7062	0.070971	0.17601	0.6868	0	?++--+	11023	47	0	568619	2819	0	2866	0.5132535931112663
Susceptibility	ENSG00000143858	SYT2	1	202590596	Susceptibility.M3.MAF_0.1.perc	reference	0	0.4419	-0.0577494	0.1432138	0.6868	0	+?---+	25550	51	0	589539	1303	0	1354	0.5258243585772562
Susceptibility	ENSG00000169299	PGM2	4	37826660	Susceptibility.M3.MAF_0.1.perc	reference	15.4	0.3166	0.0951287	0.235951	0.6868	0.065588	-?++-+	26485	107	0	589599	2348	0	2455	0.3935102814083278
Susceptibility	ENSG00000170927	PKHD1	6	51615299	Susceptibility.M3.MAF_0.1.perc	reference	24.7	0.2566	0.0621216	0.1540488	0.6868	0.0342269	+?---+	27126	293	0	591861	6706	1	7001	0.741307152671226
Susceptibility	ENSG00000172915	NBEA	13	34942270	Susceptibility.M3.MAF_0.1.perc	reference	0	0.5309	-0.0460466	0.1141991	0.6868	0	+?--++	25834	84	0	578172	1886	3	1976	0.4119868048925449
Severe	ENSG00000164104	HMGB2	4	173331376	Severe.M3.MAF_1.perc	reference	0	0.903	0.1704334	0.4226965	0.6868	0	?++---	4296	5	0	567720	250	1	257	0.8179099683064617
Severe	ENSG00000130827	PLXNA3	23	154458281	Severe.M3.MAF_1.perc	reference	0	0.9618	-0.0896308	0.2222993	0.6868	0	?---+-	4039	13	6	526128	710	342	1419	0.47047580717927756
Hospitalized	ENSG00000108947	EFNB3	17	7705202	Hospitalized.M3.MAF_1.perc	reference	0	0.6967	0.1084405	0.2689154	0.6868	0	?++-?-	10316	23	0	577940	1173	0	1196	0.6064885106301294
Susceptibility	ENSG00000164187	LMBRD2	5	36098407	Susceptibility.M3.MAF_1.perc	reference	0	0.7554	0.0649766	0.1611715	0.6868	0	+?++--	26908	49	0	591083	962	0	1011	0.49940479266762555
Susceptibility	ENSG00000123358	NR4A1	12	52022832	Susceptibility.M3.MAF_1.perc	reference	18.9	0.2946	0.1288495	0.3196083	0.6868	0.1309532	+?-+--	25201	57	0	576702	1522	1	1581	0.8525106670121717
Severe	ENSG00000118263	KLF7	2	207074137	Severe.M4.MAF_0.1.perc	reference	0	0.6656	-0.1502178	0.3725539	0.6868	0	?-+-?-	4026	9	0	563588	1165	0	1174	0.8779533038480724
Severe	ENSG00000110900	TSPAN11	12	30926428	Severe.M4.MAF_0.1.perc	reference	0	0.9347	-0.117782	0.2920978	0.6868	0	+--+--	4640	17	0	566408	2019	0	2036	0.056407110103395386
Hospitalized	ENSG00000118482	PHF3	6	63635802	Hospitalized.M4.MAF_0.1.perc	reference	30.5	0.2184	0.0884213	0.2193339	0.6868	0.0767045	?+-++-	12124	180	0	583311	9560	5	9750	0.6686917383714517
Hospitalized	ENSG00000133597	ADCK2	7	140672945	Hospitalized.M4.MAF_0.1.perc	reference	0	0.7842	-0.0632187	0.15681	0.6868	0	?-----	11241	60	0	581092	3768	1	3830	0.757003815803669
Susceptibility	ENSG00000090686	USP48	1	21678298	Susceptibility.M4.MAF_0.1.perc	reference	0	0.7069	-0.0358557	0.0889286	0.6868	0	+?--++	26578	137	0	589971	3316	1	3455	0.868595314374675
Susceptibility	ENSG00000166262	FAM227B	15	49326962	Susceptibility.M4.MAF_0.1.perc	reference	0	0.6522	-0.033577	0.083274	0.6868	0	+?--++	27126	157	0	591860	3966	0	4123	0.7598020366664623
Susceptibility	ENSG00000178971	CTC1	17	8224815	Susceptibility.M4.MAF_0.1.perc	reference	0	0.4897	-0.0239242	0.0593377	0.6868	0	+?-+++	27126	326	0	591861	7657	2	7987	0.4005263364232517
Susceptibility	ENSG00000185264	TEX33	22	36991120	Susceptibility.M4.MAF_0.1.perc	reference	46.1	0.1155	0.1172208	0.2907502	0.6868	0.1696688	+?----	27119	96	0	591850	2102	2	2202	0.3563137059514556
Hospitalized	ENSG00000171951	SCG2	2	223596940	Hospitalized.M4.MAF_1.perc	reference	0	0.9748	-0.0696919	0.1728316	0.6868	0	?--++-	10982	54	0	565548	2738	0	2792	0.5005197871412155
Hospitalized	ENSG00000023839	ABCC2	10	99782640	Hospitalized.M4.MAF_1.perc	reference	0	0.8896	-0.0246398	0.0611101	0.6868	0	?-----	12124	422	2	583311	22448	23	22920	0.8519047368161788
Susceptibility	ENSG00000144331	ZNF385B	2	179441982	Susceptibility.M4.MAF_1.perc	reference	0	0.4183	0.0236784	0.058726	0.6868	0	-?+-++	26575	325	1	587325	7458	22	7829	0.7699053671740568
Susceptibility	ENSG00000204130	RUFY2	10	68341107	Susceptibility.M4.MAF_1.perc	reference	52.7	0.07598	0.0840016	0.2083438	0.6868	0.0929792	+?-++-	26578	278	2	589971	6588	10	6890	0.04303050517054036
Severe	ENSG00000279804	PRAMEF18	1	13222705	Severe.M1.MAF_0.1.perc	reference	0	0.6836	0.4021806	0.997859	0.6869	0	?-+-??	180	0	0	41924	14	0	14	0.8132181198317108
Severe	ENSG00000182957	SPATA13	13	23979805	Severe.M1.MAF_0.1.perc	reference	0	0.8326	0.3104446	0.7701367	0.6869	0	?+-??-	2113	1	0	560975	266	0	267	0.34279024517436996
Severe	ENSG00000147059	SPIN2A	23	57134530	Severe.M1.MAF_0.1.perc	reference	0	0.9981	-0.607347	1.5070554	0.6869	0	?--??-	2999	1	0	517823	31	17	66	0.7905594257976845
Hospitalized	ENSG00000157869	RAB28	4	13361354	Hospitalized.M1.MAF_0.1.perc	reference	0	0.8827	-0.2626173	0.6515217	0.6869	0	?---+-	6977	3	0	565094	178	0	181	0.5951676195444683
Hospitalized	ENSG00000053254	FOXN3	14	89124871	Hospitalized.M1.MAF_0.1.perc	reference	53.1	0.1442	0.6614475	1.6412633	0.6869	3.0038315	?+-???	7281	3	0	549863	67	0	70	0.41889849482299624
Susceptibility	ENSG00000198624	CCDC69	5	151181052	Susceptibility.M1.MAF_0.1.perc	reference	0	0.9067	-0.0940459	0.2333164	0.6869	0	-?-+--	26160	20	0	586265	421	1	443	0.6470004417926354
Severe	ENSG00000268043	NBPF12	1	146938744	Severe.M1.MAF_1.perc	reference	0	0.922	-0.1117505	0.2772613	0.6869	0	?-+---	4340	23	0	564797	328	1	353	0.5314838945914702
Severe	ENSG00000162144	CYB561A3	11	61348754	Severe.M1.MAF_1.perc	reference	43.4	0.1512	0.9019521	2.2379833	0.6869	7.7141435	?-+?--	2647	2	0	554787	108	0	110	0.19411482962916962
Severe	ENSG00000147059	SPIN2A	23	57134530	Severe.M1.MAF_1.perc	reference	0	0.9981	-0.607347	1.5070554	0.6869	0	?--??-	2999	1	0	517823	31	17	66	0.7905594257976845
Hospitalized	ENSG00000157869	RAB28	4	13361354	Hospitalized.M1.MAF_1.perc	reference	0	0.8827	-0.2626173	0.6515217	0.6869	0	?---+-	6977	3	0	565094	178	0	181	0.5951676195444683
Hospitalized	ENSG00000187546	AGMO	7	15200317	Hospitalized.M1.MAF_1.perc	reference	0	0.8958	-0.043215	0.1072113	0.6869	0	?---+-	11660	105	1	582118	7753	15	7890	0.8169134373070331
Hospitalized	ENSG00000053254	FOXN3	14	89124871	Hospitalized.M1.MAF_1.perc	reference	53.1	0.1442	0.6614475	1.6412633	0.6869	3.0038315	?+-???	7281	3	0	549863	67	0	70	0.41889849482299624
Susceptibility	ENSG00000120594	PLXDC2	10	19816239	Susceptibility.M1.MAF_1.perc	reference	0	0.9885	-0.25392	0.6299492	0.6869	0	-?----	21833	4	0	553560	81	0	85	0.895408276537522
Severe	ENSG00000205221	VIT	2	36696690	Severe.M3.MAF_0.1.perc	reference	0	0.5735	-0.1077431	0.2673393	0.6869	0	-+----	4822	23	0	570319	3230	1	3255	0.5563560138156323
Severe	ENSG00000184840	TMED9	5	177592203	Severe.M3.MAF_0.1.perc	reference	0	0.7838	-0.3540243	0.8782451	0.6869	0	?--??-	1992	0	0	562650	227	0	227	0.7501939693477018
Severe	ENSG00000175325	PROP1	5	177992235	Severe.M3.MAF_0.1.perc	reference	0	0.9982	-0.1672058	0.4147799	0.6869	0	?-----	4425	6	0	568442	1159	0	1165	0.8768969176705761
Severe	ENSG00000272398	CD24	6	106969831	Severe.M3.MAF_0.1.perc	reference	0	0.7924	-0.3818098	0.9472812	0.6869	0	?-?-??	430	0	0	1664	2	0	2	0.9645600392283844
Severe	ENSG00000253309	SERPINE3	13	51335773	Severe.M3.MAF_0.1.perc	reference	0	0.6754	0.1891826	0.4694142	0.6869	0	?+--++	2698	4	0	566191	723	0	727	0.6646175104121962
Hospitalized	ENSG00000184009	ACTG1	17	81509413	Hospitalized.M3.MAF_0.1.perc	reference	0	0.7496	0.4971366	1.2333583	0.6869	0	?+?-??	5707	2	0	544827	71	0	73	0.5873314931147056
Hospitalized	ENSG00000183979	NPB	17	81900745	Hospitalized.M3.MAF_0.1.perc	reference	0	0.991	0.231438	0.5742911	0.6869	0	?++??-	6434	4	0	559275	284	0	288	0.34917495539410404
Hospitalized	ENSG00000105556	MIER2	19	301444	Hospitalized.M3.MAF_0.1.perc	reference	0	0.7169	0.0937305	0.2325198	0.6869	0	?+--++	9937	21	0	569296	1468	2	1493	0.809348306861121
Hospitalized	ENSG00000183798	EMILIN3	20	41359962	Hospitalized.M3.MAF_0.1.perc	reference	0	0.9588	0.073983	0.1835654	0.6869	0	?+-++-	11443	48	0	581228	2557	2	2609	0.7919513296453919
Susceptibility	ENSG00000169756	LIMS1	2	108534355	Susceptibility.M3.MAF_0.1.perc	reference	0	0.7996	0.061011	0.1513582	0.6869	0	+?++--	25094	49	0	583571	1102	2	1155	0.6882988129227072
Susceptibility	ENSG00000164330	EBF1	5	158695916	Susceptibility.M3.MAF_0.1.perc	reference	0	0.6257	0.0774619	0.1922075	0.6869	0	-?+---	23478	32	0	544597	699	0	731	0.8385481646705291
Severe	ENSG00000184840	TMED9	5	177592203	Severe.M3.MAF_1.perc	reference	0	0.7838	-0.3540243	0.8782451	0.6869	0	?--??-	1992	0	0	562650	227	0	227	0.7501939693477018
Severe	ENSG00000272398	CD24	6	106969831	Severe.M3.MAF_1.perc	reference	0	0.7924	-0.3818098	0.9472812	0.6869	0	?-?-??	430	0	0	1664	2	0	2	0.9645600392283844
Severe	ENSG00000006007	GDE1	16	19501693	Severe.M3.MAF_1.perc	reference	0	0.8732	0.1627595	0.4038517	0.6869	0	++--?+	4006	9	1	565471	1127	0	1138	0.42454429032984775
Hospitalized	ENSG00000143924	EML4	2	42169353	Hospitalized.M3.MAF_1.perc	reference	0	0.6628	-0.0659851	0.1637218	0.6869	0	?+----	11674	50	0	570736	2962	2	3016	0.8615084071854167
Hospitalized	ENSG00000112294	ALDH5A1	6	24494867	Hospitalized.M3.MAF_1.perc	reference	0	0.8012	0.0443052	0.1099352	0.6869	0	?+-++-	10692	100	0	580946	8079	10	8199	0.9280101616795933
Hospitalized	ENSG00000147316	MCPH1	8	6406596	Hospitalized.M3.MAF_1.perc	reference	25.2	0.245	0.0875344	0.2171922	0.6869	0.0759584	++---+	12184	140	0	588228	8149	2	8293	0.7690079407207275
Hospitalized	ENSG00000204278	TMEM235	17	78231310	Hospitalized.M3.MAF_1.perc	reference	43.4	0.1513	0.2408751	0.5976075	0.6869	0.590239	?+++?-	10052	10	0	564405	302	0	312	0.2799554826780186
Hospitalized	ENSG00000184009	ACTG1	17	81509413	Hospitalized.M3.MAF_1.perc	reference	0	0.7496	0.4971366	1.2333583	0.6869	0	?+?-??	5707	2	0	544827	71	0	73	0.5873314931147056
Susceptibility	ENSG00000117245	KIF17	1	20664014	Susceptibility.M3.MAF_1.perc	reference	0	0.4644	0.0462686	0.1147953	0.6869	0	+?+++-	27077	89	0	591666	1666	1	1757	0.6241494364210158
Susceptibility	ENSG00000198837	DENND4B	1	153929501	Susceptibility.M3.MAF_1.perc	reference	0.7	0.4025	-0.0490321	0.1216545	0.6869	0.0016943	+?----	27202	106	0	591682	1649	0	1755	0.7674645229763497
Susceptibility	ENSG00000060566	CREB3L3	19	4153631	Susceptibility.M3.MAF_1.perc	reference	66.7	0.01737	-0.1341703	0.3328327	0.6869	0.2664816	+?+---	26523	151	0	580628	3234	2	3389	0.6583416250324718
Severe	ENSG00000142751	GPN2	1	26876132	Severe.M4.MAF_0.1.perc	reference	0	0.7096	-0.0886524	0.2199186	0.6869	0	?-++-+	4371	23	0	565987	3621	3	3650	0.10449753506702811
Severe	ENSG00000185621	LMLN	3	197960200	Severe.M4.MAF_0.1.perc	reference	4.9	0.3852	-0.1223678	0.3035863	0.6869	0.0461107	+--+++	4467	20	0	524836	2545	2	2569	0.31581432363240275
Severe	ENSG00000155016	CYP2U1	4	107931549	Severe.M4.MAF_0.1.perc	reference	0	0.9183	-0.0967547	0.240068	0.6869	0	--+-+-	4850	21	0	568147	2776	0	2797	0.8646638615520685
Severe	ENSG00000156958	GALK2	15	49155656	Severe.M4.MAF_0.1.perc	reference	0	0.7758	-0.0900055	0.2233181	0.6869	0	----++	5025	31	0	570631	2976	3	3013	0.4631387725889515
Hospitalized	ENSG00000134812	CBLIF	11	59829273	Hospitalized.M4.MAF_0.1.perc	reference	1.7	0.3969	-0.081472	0.2021457	0.6869	0.0123524	?-+-+-	11114	41	0	580725	2909	1	2952	0.6914991698570125
Susceptibility	ENSG00000162733	DDR2	1	162631373	Susceptibility.M4.MAF_0.1.perc	reference	1.3	0.3992	0.0328108	0.0814003	0.6869	0.0015757	+?+-++	26760	216	0	588640	4987	3	5209	0.6616385754139353
Severe	ENSG00000112273	HDGFL1	6	22569566	Severe.M4.MAF_1.perc	reference	0	0.7193	0.0529579	0.1313695	0.6869	0	++----	4451	57	0	563354	3561	1	3620	0.5245292418685906
Severe	ENSG00000036672	USP2	11	119355215	Severe.M4.MAF_1.perc	reference	0	0.5579	0.0532886	0.1322011	0.6869	0	--++++	4851	67	0	568154	8754	12	8845	0.7168216142266075
Severe	ENSG00000139880	CDH24	14	23047062	Severe.M4.MAF_1.perc	reference	45.9	0.09985	0.135901	0.3371855	0.6869	0.2607533	+-++--	4906	157	0	570620	23928	74	24233	0.13208088644854954
Hospitalized	ENSG00000165487	MICU2	13	21492691	Hospitalized.M4.MAF_1.perc	reference	0	0.9398	-0.0387622	0.0961634	0.6869	0	?-----	12064	156	0	583218	8903	20	9099	0.49422800098292946
Susceptibility	ENSG00000143401	ANP32E	1	150218417	Susceptibility.M4.MAF_1.perc	reference	0	0.482	0.027229	0.0675611	0.6869	0	+?+---	26529	247	0	580636	5947	4	6202	0.5109985403309433
Severe	ENSG00000123178	SPRYD7	13	49912702	Severe.M1.MAF_0.1.perc	reference	0	0.9776	-0.9103595	2.2590261	0.687	0	?--???	1694	0	0	549391	50	0	50	0.5272421232382866
Hospitalized	ENSG00000241697	TMEFF1	9	100473149	Hospitalized.M1.MAF_0.1.perc	reference	0	0.9716	-0.2654028	0.6587581	0.687	0	?--+??	9622	5	0	546005	98	0	103	0.12304971154081255
Hospitalized	ENSG00000182481	KPNA2	17	68035636	Hospitalized.M1.MAF_0.1.perc	reference	0	0.9361	-0.2407545	0.5975339	0.687	0	?--?--	7218	3	0	564139	152	0	155	0.6961575282940213
Susceptibility	ENSG00000112077	RHAG	6	49605175	Susceptibility.M1.MAF_0.1.perc	reference	0	0.8726	0.1284756	0.3188454	0.687	0	-?+--?	23545	12	0	571177	244	0	256	0.7008675831853868
Susceptibility	ENSG00000179115	FARSA	19	12922479	Susceptibility.M1.MAF_0.1.perc	reference	0	0.9478	-0.1232578	0.3058966	0.687	0	+?--?-	22714	9	0	571141	249	0	258	0.20807365128381702
Severe	ENSG00000175077	RTP1	3	187197486	Severe.M1.MAF_1.perc	reference	0	0.6205	0.2860296	0.7098886	0.687	0	?++?--	3690	2	0	565795	230	2	236	0.333566295059584
Severe	ENSG00000106541	AGR2	7	16791811	Severe.M1.MAF_1.perc	reference	0	0.456	0.355724	0.8829894	0.687	0	?-+??-	2035	0	0	560665	172	0	172	0.7981518015011602
Severe	ENSG00000123178	SPRYD7	13	49912702	Severe.M1.MAF_1.perc	reference	0	0.9776	-0.9103595	2.2590261	0.687	0	?--???	1694	0	0	549391	50	0	50	0.5272421232382866
Hospitalized	ENSG00000241697	TMEFF1	9	100473149	Hospitalized.M1.MAF_1.perc	reference	0	0.9716	-0.2654028	0.6587581	0.687	0	?--+??	9622	5	0	546005	98	0	103	0.12304971154081255
Hospitalized	ENSG00000169609	C15orf40	15	82988441	Hospitalized.M1.MAF_1.perc	reference	0	0.5048	0.215777	0.5355255	0.687	0	?+-?--	9108	6	0	565477	186	1	194	0.7969911020571616
Hospitalized	ENSG00000182481	KPNA2	17	68035636	Hospitalized.M1.MAF_1.perc	reference	0	0.9361	-0.2407545	0.5975339	0.687	0	?--?--	7218	3	0	564139	152	0	155	0.6961575282940213
Susceptibility	ENSG00000179115	FARSA	19	12922479	Susceptibility.M1.MAF_1.perc	reference	0	0.9478	-0.1232578	0.3058966	0.687	0	+?--?-	22714	9	0	571141	249	0	258	0.20807365128381702
Hospitalized	ENSG00000138271	GPR87	3	151294086	Hospitalized.M3.MAF_0.1.perc	reference	0	0.6326	0.09705	0.2408618	0.687	0	?++-+-	11656	25	0	570667	1285	0	1310	0.37979774614127304
Susceptibility	ENSG00000163684	RPP14	3	58306245	Susceptibility.M3.MAF_0.1.perc	reference	0	0.7687	0.132252	0.3282708	0.687	0	-?+--?	22602	11	0	573409	226	1	239	0.8208486334796582
Severe	ENSG00000115414	FN1	2	215360440	Severe.M3.MAF_1.perc	reference	0	0.4822	-0.0437344	0.1085415	0.687	0	--+---	4883	121	0	570490	22104	24	22273	0.8148225003280938
Hospitalized	ENSG00000188997	KCTD21	11	78171249	Hospitalized.M3.MAF_1.perc	reference	0	0.5689	-0.1319985	0.3276418	0.687	0	?-+-++	10372	13	0	565619	776	0	789	0.7157130534510985
Hospitalized	ENSG00000100027	YPEL1	22	21697536	Hospitalized.M3.MAF_1.perc	reference	0	0.6219	0.243892	0.6053563	0.687	0	?-++?-	8333	4	0	577521	168	0	172	0.7836043949286824
Severe	ENSG00000100249	C22orf31	22	29058672	Severe.M4.MAF_0.1.perc	reference	0	0.9389	0.1291607	0.3205016	0.687	0	?++---	4140	16	0	563736	1705	1	1723	0.5314132700408404
Hospitalized	ENSG00000092969	TGFB2	1	218345336	Hospitalized.M4.MAF_0.1.perc	reference	0	0.665	-0.0948191	0.2353383	0.687	0	?+----	10477	22	0	575935	1477	0	1499	0.48173465383183867
Hospitalized	ENSG00000099999	RNF215	22	30368811	Hospitalized.M4.MAF_0.1.perc	reference	0	0.4455	-0.0611929	0.1518684	0.687	0	?--+--	11040	43	0	579505	2564	1	2609	0.32114905223983536
Susceptibility	ENSG00000162444	RBP7	1	9997206	Susceptibility.M4.MAF_0.1.perc	reference	0	0.7692	-0.0938046	0.232798	0.687	0	-?-+--	25016	19	0	588172	475	0	494	0.5509934388238605
Susceptibility	ENSG00000213722	DDAH2	6	31727038	Susceptibility.M4.MAF_0.1.perc	reference	0	0.4242	-0.0587433	0.1457953	0.687	0	-?-++-	25787	50	0	585328	1234	1	1286	0.4428170292660736
Severe	ENSG00000102753	KPNA3	13	49699320	Severe.M4.MAF_1.perc	reference	0	0.963	-0.1517195	0.3765772	0.687	0	+--+--	4654	12	0	568831	1200	0	1212	0.6357075592696306
Severe	ENSG00000227500	SCAMP4	19	1905372	Severe.M4.MAF_1.perc	reference	0	0.8269	-0.0847158	0.2102157	0.687	0	--++--	4773	24	0	569181	2253	2	2281	0.9732778581251662
Hospitalized	ENSG00000175662	TOM1L2	17	17843511	Hospitalized.M4.MAF_1.perc	reference	0	0.5367	-0.0439154	0.109008	0.687	0	?+--+-	11927	128	0	583124	6936	5	7074	0.32993036749881965
Susceptibility	ENSG00000158109	TPRG1L	1	3625015	Susceptibility.M4.MAF_1.perc	reference	0	0.8984	-0.0309934	0.0769155	0.687	0	---+-+	27276	185	0	594994	4333	8	4534	0.9106134323554398
Susceptibility	ENSG00000124440	HIF3A	19	46297042	Susceptibility.M4.MAF_1.perc	reference	0	0.4429	-0.0181579	0.0450625	0.687	0	-?+--+	27126	551	2	591861	13157	22	13756	0.8389358460927294
Severe	ENSG00000198945	L3MBTL3	6	130013699	Severe.M1.MAF_0.1.perc	reference	0	0.9363	0.5154106	1.2795598	0.6871	0	?+--??	1826	1	0	542253	126	0	127	0.8154375891527921
Severe	ENSG00000129219	PLD2	17	4807152	Severe.M1.MAF_0.1.perc	reference	0	0.4719	0.1394439	0.3462099	0.6871	0	?-+--+	4251	8	0	568924	905	1	915	0.9217299598064193
Hospitalized	ENSG00000178568	ERBB4	2	211375717	Hospitalized.M1.MAF_0.1.perc	reference	0	0.9879	-0.3440705	0.854098	0.6871	0	?-----	7777	2	0	551295	138	0	140	0.7956389930018005
Hospitalized	ENSG00000094916	CBX5	12	54230942	Hospitalized.M1.MAF_0.1.perc	reference	0	1	-1.030597	2.558234	0.6871	0	?-????	4389	0	0	392255	8	0	8	0.45187932287120325
Hospitalized	ENSG00000150456	EEF1AKMT1	13	20728731	Hospitalized.M1.MAF_0.1.perc	reference	0	0.8292	0.3391172	0.8418412	0.6871	0	?+-??-	5819	1	0	558399	123	1	126	0.7221713823151348
Hospitalized	ENSG00000183208	GDPGP1	15	90233808	Hospitalized.M1.MAF_0.1.perc	reference	0	0.9118	0.2634213	0.6539283	0.6871	0	?+----	6804	3	0	565454	202	1	207	0.3465219821897998
Hospitalized	ENSG00000085721	RRN3	16	15060033	Hospitalized.M1.MAF_0.1.perc	reference	0	0.9386	-0.204894	0.5087161	0.6871	0	?-----	8674	4	0	575691	313	0	317	0.787247397426061
Susceptibility	ENSG00000183010	PYCR1	17	81932384	Susceptibility.M1.MAF_0.1.perc	reference	23.7	0.2633	-0.2218883	0.5508721	0.6871	0.4069171	-?--+-	25466	12	0	587817	342	1	356	0.4511100327040902
Severe	ENSG00000186086	NBPF6	1	108450282	Severe.M1.MAF_1.perc	reference	64.2	0.06131	0.4835847	1.2005174	0.6871	2.2931917	?-+??-	3467	3	0	560385	946	1	951	0.505181143941799
Severe	ENSG00000198945	L3MBTL3	6	130013699	Severe.M1.MAF_1.perc	reference	0	0.9363	0.5154106	1.2795598	0.6871	0	?+--??	1826	1	0	542253	126	0	127	0.8154375891527921
Severe	ENSG00000173432	SAA1	11	18266260	Severe.M1.MAF_1.perc	reference	0	0.7975	0.2695649	0.6692437	0.6871	0	?-+-?+	3906	2	0	565523	265	0	267	0.7737674421522941
Severe	ENSG00000111405	ENDOU	12	47709734	Severe.M1.MAF_1.perc	reference	53.2	0.05784	0.2335119	0.5797174	0.6871	0.7775202	--++--	4823	39	0	569853	3547	1	3588	0.9447688363596642
Hospitalized	ENSG00000178568	ERBB4	2	211375717	Hospitalized.M1.MAF_1.perc	reference	0	0.9879	-0.3440705	0.854098	0.6871	0	?-----	7777	2	0	551295	138	0	140	0.7956389930018005
Hospitalized	ENSG00000094916	CBX5	12	54230942	Hospitalized.M1.MAF_1.perc	reference	0	1	-1.030597	2.558234	0.6871	0	?-????	4389	0	0	392255	8	0	8	0.45187932287120325
Hospitalized	ENSG00000150456	EEF1AKMT1	13	20728731	Hospitalized.M1.MAF_1.perc	reference	0	0.8292	0.3391172	0.8418412	0.6871	0	?+-??-	5819	1	0	558399	123	1	126	0.7221713823151348
Hospitalized	ENSG00000085721	RRN3	16	15060033	Hospitalized.M1.MAF_1.perc	reference	0	0.9386	-0.204894	0.5087161	0.6871	0	?-----	8674	4	0	575691	313	0	317	0.787247397426061
Severe	ENSG00000173068	BNC2	9	16409503	Severe.M3.MAF_0.1.perc	reference	0	0.5233	-0.1251386	0.3106343	0.6871	0	?-+?--	4450	12	0	566871	1880	0	1892	0.02922075981479437
Hospitalized	ENSG00000215883	CYB5RL	1	54169651	Hospitalized.M3.MAF_0.1.perc	reference	0	0.9911	-0.1900343	0.4717698	0.6871	0	?--+--	11042	7	0	566183	271	0	278	0.9944290452723185
Hospitalized	ENSG00000166024	R3HCC1L	10	98134624	Hospitalized.M3.MAF_0.1.perc	reference	0	0.6668	-0.0818062	0.2031263	0.6871	0	?-+---	10978	30	0	581066	2264	1	2296	0.9144738279885816
Hospitalized	ENSG00000084463	WBP11	12	14784582	Hospitalized.M3.MAF_0.1.perc	reference	0	0.7283	0.1547887	0.384287	0.6871	0	?+---+	8834	8	0	580172	592	0	600	0.8874422012098088
Hospitalized	ENSG00000102893	PHKB	16	47461123	Hospitalized.M3.MAF_0.1.perc	reference	63.6	0.02679	-0.1841966	0.4572949	0.6871	0.5248716	?-+---	11940	83	0	583029	4832	0	4915	0.27135455091142335
Hospitalized	ENSG00000125454	SLC25A19	17	75272981	Hospitalized.M3.MAF_0.1.perc	reference	0	0.8311	-0.1473322	0.3657353	0.6871	0	?---?-	10200	10	0	567571	583	0	593	0.779340336426482
Susceptibility	ENSG00000183615	FAM167B	1	32247222	Susceptibility.M3.MAF_0.1.perc	reference	25.7	0.2498	-0.1859945	0.461815	0.6871	0.2929755	-?--+-	24111	11	0	585995	301	0	312	0.7599680706331204
Severe	ENSG00000249751	ECSCR	5	139448560	Severe.M3.MAF_1.perc	reference	0	0.8685	0.3358848	0.8339786	0.6871	0	+-+-??	2900	3	0	555982	124	0	127	0.41403700137339655
Hospitalized	ENSG00000196482	ESRRG	1	216503246	Hospitalized.M3.MAF_1.perc	reference	0	0.9254	0.1357448	0.3369757	0.6871	0	?+----	8513	10	0	567925	759	1	771	0.3589185019454969
Hospitalized	ENSG00000125637	PSD4	2	113157325	Hospitalized.M3.MAF_1.perc	reference	0	0.4617	0.0747335	0.1855272	0.6871	0	?+-+-+	11880	49	0	582936	2644	2	2697	0.49966759463371574
Hospitalized	ENSG00000125454	SLC25A19	17	75272981	Hospitalized.M3.MAF_1.perc	reference	0	0.8311	-0.1473322	0.3657353	0.6871	0	?---?-	10200	10	0	567571	583	0	593	0.779340336426482
Susceptibility	ENSG00000183615	FAM167B	1	32247222	Susceptibility.M3.MAF_1.perc	reference	25.7	0.2498	-0.1859945	0.461815	0.6871	0.2929755	-?--+-	24111	11	0	585995	301	0	312	0.7599680706331204
Susceptibility	ENSG00000168505	GBX2	2	236165236	Susceptibility.M3.MAF_1.perc	reference	0	0.7382	-0.0752748	0.1868613	0.6871	0	-?---+	24670	35	0	585986	811	1	848	0.39367862560389133
Susceptibility	ENSG00000107959	PITRM1	10	3137728	Susceptibility.M3.MAF_1.perc	reference	7.6	0.3635	-0.031905	0.0792197	0.6871	0.0043429	+?--+-	26909	332	0	590993	7668	7	8014	0.7124211477169531
Severe	ENSG00000183576	SETD3	14	99397748	Severe.M4.MAF_0.1.perc	reference	0	0.4444	-0.0994873	0.2469702	0.6871	0	+----+	4571	24	0	565886	3057	0	3081	0.7241037515478754
Severe	ENSG00000153815	CMIP	16	81444808	Severe.M4.MAF_0.1.perc	reference	0	0.9897	-0.0755036	0.1874219	0.6871	0	+---++	4318	39	0	564141	4243	2	4286	0.7055379250556534
Susceptibility	ENSG00000186517	ARHGAP30	1	161046946	Susceptibility.M4.MAF_0.1.perc	reference	20.2	0.2858	-0.0527868	0.131036	0.6871	0.0214319	-?+-+-	26531	252	0	589783	5729	2	5985	0.5797173297394669
Susceptibility	ENSG00000241106	HLA-DOB	6	32812763	Susceptibility.M4.MAF_0.1.perc	reference	0	0.9023	0.0425899	0.1057428	0.6871	0	+?++-+	25408	101	0	589528	2424	0	2525	0.7131789066389169
Susceptibility	ENSG00000173264	GPR137	11	64270062	Susceptibility.M4.MAF_0.1.perc	reference	37.3	0.1729	0.0893385	0.2218306	0.6871	0.0866561	-?-+++	26646	150	0	590246	3860	1	4012	0.49426010988732433
Susceptibility	ENSG00000133110	POSTN	13	37562583	Susceptibility.M4.MAF_0.1.perc	reference	0	0.5244	0.0314227	0.0780218	0.6871	0	--++--	27803	204	0	596161	4272	3	4482	0.6968936276909747
Severe	ENSG00000164190	NIPBL	5	36876769	Severe.M4.MAF_1.perc	reference	0	0.6667	-0.0563498	0.1399189	0.6871	0	?-+---	4643	85	0	567902	11847	18	11968	0.9115117768294637
Severe	ENSG00000167323	STIM1	11	3854527	Severe.M4.MAF_1.perc	reference	0	0.7454	0.0509139	0.1264054	0.6871	0	++++--	4851	105	0	568154	10092	7	10211	0.9143684416118185
Hospitalized	ENSG00000143669	LYST	1	235661041	Hospitalized.M4.MAF_1.perc	reference	0	0.4531	0.0190054	0.0471773	0.6871	0	-+---+	12184	731	5	588228	39768	79	40667	0.41767379851816466
Hospitalized	ENSG00000112425	EPM2A	6	145382535	Hospitalized.M4.MAF_1.perc	reference	0	0.8274	-0.0538415	0.1336889	0.6871	0	--+-+-	11857	92	0	573777	4617	2	4713	0.6539473274718688
Susceptibility	ENSG00000142528	ZNF473	19	50025714	Susceptibility.M4.MAF_1.perc	reference	13	0.3309	-0.0448527	0.11136	0.6871	0.0114621	+?-+--	26588	197	2	578187	4582	7	4797	0.7757119312680112
Severe	ENSG00000091138	SLC26A3	7	107765467	Severe.M1.MAF_0.1.perc	reference	0	0.8986	0.2657856	0.6600031	0.6872	0	--+---	2600	2	0	566620	373	0	375	0.8269073016925642
Severe	ENSG00000213020	ZNF611	19	52702813	Severe.M1.MAF_0.1.perc	reference	0	0.9578	0.2298597	0.5708306	0.6872	0	?++-?-	3960	5	0	565811	570	1	577	0.8900005531763397
Hospitalized	ENSG00000135617	PRADC1	2	73228010	Hospitalized.M1.MAF_0.1.perc	reference	0	0.8486	-0.2802628	0.6960505	0.6872	0	?-+??-	8356	2	0	560749	133	0	135	0.74371847786892
Hospitalized	ENSG00000070018	LRP6	12	12116025	Hospitalized.M1.MAF_0.1.perc	reference	0	0.9419	-0.358285	0.8898187	0.6872	0	?--?--	6793	0	0	561904	108	0	108	0.6866893213896718
Hospitalized	ENSG00000226763	SRRM5	19	43596617	Hospitalized.M1.MAF_0.1.perc	reference	0	0.8815	0.1230373	0.3055328	0.6872	0	?+++--	11342	18	0	569554	859	1	879	0.8455084066732385
Susceptibility	ENSG00000127452	FBXL12	19	9810267	Susceptibility.M1.MAF_0.1.perc	reference	0	0.8509	-0.0917604	0.2278966	0.6872	0	-?---?	24436	18	0	570455	501	1	521	0.7069800839171562
Severe	ENSG00000101040	ZMYND8	20	47209214	Severe.M1.MAF_1.perc	reference	0	0.654	0.3663851	0.9097884	0.6872	0	?-+??-	2110	1	0	559712	166	0	167	0.3858743824401922
Hospitalized	ENSG00000116661	FBXO2	1	11637018	Hospitalized.M1.MAF_1.perc	reference	0	0.7318	0.237821	0.5906645	0.6872	0	?+--?-	7768	3	0	573229	189	0	192	0.4346180433140319
Hospitalized	ENSG00000070018	LRP6	12	12116025	Hospitalized.M1.MAF_1.perc	reference	0	0.9419	-0.358285	0.8898187	0.6872	0	?--?--	6793	0	0	561904	108	0	108	0.6866893213896718
Hospitalized	ENSG00000162069	BICDL2	16	3027682	Hospitalized.M1.MAF_1.perc	reference	0	0.5886	-0.0556807	0.1383004	0.6872	0	?-+--+	9973	64	0	578796	4627	1	4693	0.7349588450289855
Hospitalized	ENSG00000108984	MAP2K6	17	69414697	Hospitalized.M1.MAF_1.perc	reference	0	0.9834	0.3293714	0.8180274	0.6872	0	?+-?--	7951	3	0	560743	167	0	170	0.5561221927132501
Severe	ENSG00000158604	TMED4	7	44577894	Severe.M3.MAF_0.1.perc	reference	0	0.573	0.1547077	0.3842449	0.6872	0	?+++?-	3725	9	0	562358	1317	1	1328	0.3437928735390811
Severe	ENSG00000215474	SKOR2	18	47206169	Severe.M3.MAF_0.1.perc	reference	52.8	0.07547	0.2330418	0.5787175	0.6872	0.7554143	?-+---	4166	6	0	459650	367	0	373	0.3069150018704225
Hospitalized	ENSG00000273703	H2BC14	6	27815022	Hospitalized.M3.MAF_0.1.perc	reference	0	0.9452	0.2200774	0.5466127	0.6872	0	?++---	9534	4	0	577395	244	0	248	0.44456262292976645
Susceptibility	ENSG00000157927	RADIL	7	4797055	Susceptibility.M3.MAF_0.1.perc	reference	0	0.6318	-0.0322196	0.0800105	0.6872	0	-?-++-	26925	180	0	589206	3988	3	4174	0.9176562969808664
Susceptibility	ENSG00000152463	OLAH	10	15032227	Susceptibility.M3.MAF_0.1.perc	reference	25.2	0.2534	-0.1259694	0.3128872	0.6872	0.1435831	-?+--+	26522	84	0	589485	1687	0	1771	0.48425831658785445
Severe	ENSG00000169131	ZNF354A	5	178711512	Severe.M3.MAF_1.perc	reference	0	0.9921	0.3414667	0.8481319	0.6872	0	?+-?--	2773	1	0	566226	213	0	214	0.6462980628124058
Severe	ENSG00000167552	TUBA1A	12	49184686	Severe.M3.MAF_1.perc	reference	55.1	0.1076	0.2660208	0.6605726	0.6872	0.7123358	?--??+	1731	12	0	549912	4171	0	4183	0.49409099652514327
Severe	ENSG00000187323	DCC	18	52340197	Severe.M3.MAF_1.perc	reference	24.1	0.2534	0.1316509	0.3269561	0.6872	0.1712841	+-+-+-	4882	73	0	570480	15945	24	16066	0.5994685575590987
Hospitalized	ENSG00000173610	UGT2A1	4	69588417	Hospitalized.M3.MAF_1.perc	reference	0	0.5854	-0.0807285	0.2004993	0.6872	0	?---+-	11263	37	0	581993	1650	1	1689	0.7296443633294835
Hospitalized	ENSG00000176049	JAKMIP2	5	147585438	Hospitalized.M3.MAF_1.perc	reference	0	0.5861	0.0619548	0.1538642	0.6872	0	?+----	8464	48	0	565373	4023	0	4071	0.6718443969604398
Susceptibility	ENSG00000279111	OR10X1	1	158578919	Susceptibility.M3.MAF_1.perc	reference	20.9	0.2826	0.4016396	0.9976324	0.6872	1.1269743	??-++?	4465	20	0	51613	113	0	133	0.7200623982171257
Susceptibility	ENSG00000135346	CGA	6	87085498	Susceptibility.M3.MAF_1.perc	reference	47.1	0.1091	0.2658732	0.6602118	0.6872	0.753602	-+---?	22800	11	0	545009	175	0	186	0.7277389799635607
Severe	ENSG00000158815	FGF17	8	22042398	Severe.M4.MAF_0.1.perc	reference	0	0.9866	0.1527031	0.3792956	0.6872	0	-+--+-	4108	6	0	564282	707	0	713	0.6797439800773981
Severe	ENSG00000070729	CNGB1	16	57882340	Severe.M4.MAF_0.1.perc	reference	12	0.3387	0.0681881	0.1693732	0.6872	0.0239731	+-++--	4826	69	0	570064	9832	8	9917	0.9056054645654361
Severe	ENSG00000167785	ZNF558	19	8806170	Severe.M4.MAF_0.1.perc	reference	0	0.9673	0.1507488	0.3743632	0.6872	0	?++---	4111	7	0	567265	1006	0	1013	0.43479814809589723
Susceptibility	ENSG00000149527	PLCH2	1	2425980	Susceptibility.M4.MAF_0.1.perc	reference	0	0.5063	-0.0172229	0.0427721	0.6872	0	-?--++	27126	617	1	591861	14604	11	15245	0.49474694504288946
Susceptibility	ENSG00000146555	SDK1	7	3301252	Susceptibility.M4.MAF_0.1.perc	reference	21.5	0.2716	-0.030277600000000002	0.0751845	0.6872	0.0080763	--+--+	27803	986	0	596161	21884	13	22896	0.12295934282428175
Susceptibility	ENSG00000120215	MLANA	9	5890889	Susceptibility.M4.MAF_0.1.perc	reference	0	0.7976	0.0743848	0.1847639	0.6872	0	-?+--+	25627	37	0	575489	737	0	774	0.7689755667844379
Susceptibility	ENSG00000120833	SOCS2	12	93569814	Susceptibility.M4.MAF_0.1.perc	reference	35.8	0.1825	0.1433722	0.3560814	0.6872	0.2131898	-?-+--	25896	40	0	585702	815	1	857	0.7918546845039428
Susceptibility	ENSG00000100036	SLC35E4	22	30635781	Susceptibility.M4.MAF_0.1.perc	reference	0	0.9074	0.0340573	0.0845705	0.6872	0	-?+-++	25909	159	0	578461	3829	1	3990	0.5148663424958413
Susceptibility	ENSG00000102145	GATA1	23	48786562	Susceptibility.M4.MAF_0.1.perc	reference	0	0.6298	-0.067901	0.1686503	0.6872	0	-?+---	22654	7	12	531261	254	124	533	0.5653132690265416
Hospitalized	ENSG00000177151	OR2T35	1	248636356	Hospitalized.M4.MAF_1.perc	reference	23.8	0.2623	-0.0692908	0.1721019	0.6872	0.0347806	?+----	9617	83	1	565713	4673	123	5004	0.4474092049927094
Hospitalized	ENSG00000110975	SYT10	12	33374238	Hospitalized.M4.MAF_1.perc	reference	30.1	0.2208	0.1112129	0.2762035	0.6872	0.1182022	?-+++-	11404	58	0	578862	3701	3	3765	0.7375063697338295
Susceptibility	ENSG00000080224	EPHA6	3	96814581	Susceptibility.M4.MAF_1.perc	reference	0	0.5752	-0.0171487	0.0425906	0.6872	0	-+--++	27311	636	1	592091	14560	15	15228	0.7709084720790141
Susceptibility	ENSG00000198876	DCAF12	9	34086387	Susceptibility.M4.MAF_1.perc	reference	0	0.851	0.0438135	0.1088008	0.6872	0	-?++-+	26634	110	0	587791	2236	2	2350	0.6790239467695758
Susceptibility	ENSG00000171241	SHCBP1	16	46578591	Susceptibility.M4.MAF_1.perc	reference	21.3	0.2787	-0.0643551	0.1598	0.6872	0.0344157	-?+---	27126	268	1	591861	5868	6	6150	0.8913474956857419
Severe	ENSG00000204478	PRAMEF20	1	13416351	Severe.M1.MAF_0.1.perc	reference	8.9	0.3487	0.2034906	0.5055735	0.6873	0.1115749	?++-?-	3864	4	0	561999	439	0	443	0.25032290794628176
Severe	ENSG00000125965	GDF5	20	35433347	Severe.M1.MAF_0.1.perc	reference	38.7	0.2016	0.7538913	1.8729214	0.6873	2.7218717	?-??+?	1623	1	0	530283	52	0	53	0.8420580568878591
Severe	ENSG00000165259	HDX	23	84317874	Severe.M1.MAF_0.1.perc	reference	0	1	-0.4631259	1.1504094	0.6873	0	?-????	3218	1	0	501666	37	14	66	0.2925975747676466
Severe	ENSG00000187048	CYP4A11	1	46929177	Severe.M1.MAF_1.perc	reference	0	0.9014	0.2017828	0.5012738	0.6873	0	?++---	4204	6	0	567462	671	0	677	0.14851866622324214
Severe	ENSG00000163719	MTMR14	3	9649433	Severe.M1.MAF_1.perc	reference	0	0.9796	-0.1904885	0.4731905	0.6873	0	?-----	4409	5	0	557489	801	0	806	0.60431724547648
Severe	ENSG00000239264	TXNDC5	6	7881517	Severe.M1.MAF_1.perc	reference	0	0.6771	0.2628395	0.6530841	0.6873	0	?+----	2392	2	0	566368	397	0	399	0.8614004416863703
Severe	ENSG00000125965	GDF5	20	35433347	Severe.M1.MAF_1.perc	reference	38.7	0.2016	0.7538913	1.8729214	0.6873	2.7218717	?-??+?	1623	1	0	530283	52	0	53	0.8420580568878591
Severe	ENSG00000165259	HDX	23	84317874	Severe.M1.MAF_1.perc	reference	0	1	-0.4631259	1.1504094	0.6873	0	?-????	3218	1	0	501666	37	14	66	0.2925975747676466
Susceptibility	ENSG00000106125	MINDY4	7	30771417	Susceptibility.M1.MAF_1.perc	reference	0	0.8783	-0.0477051	0.1185272	0.6873	0	-?+--+	26949	84	0	591172	1790	0	1874	0.8561482904818544
Susceptibility	ENSG00000140988	RPS2	16	1962058	Susceptibility.M1.MAF_1.perc	reference	0	0.9552	-0.2542702	0.6316337	0.6873	0	??--+?	21387	4	0	553151	68	0	72	0.6428535556550343
Susceptibility	ENSG00000136451	VEZF1	17	57971547	Susceptibility.M1.MAF_1.perc	reference	37.6	0.1707	0.3834855	0.9527956	0.6873	1.5767836	+?--+-	23020	25	0	531758	55	0	80	0.627365386204859
Severe	ENSG00000165672	PRDX3	10	119167720	Severe.M3.MAF_0.1.perc	reference	0	0.9897	-0.1478201	0.3672008	0.6873	0	+--?--	3794	9	0	564434	1531	0	1540	0.7945360390494894
Severe	ENSG00000151651	ADAM8	10	133262420	Severe.M3.MAF_0.1.perc	reference	24.2	0.2528	-0.191424	0.4755414	0.6873	0.3433109	+----+	4955	25	0	570544	2346	1	2373	0.7550221741226777
Severe	ENSG00000182346	DAOA	13	105465867	Severe.M3.MAF_0.1.perc	reference	14.1	0.3121	-0.4553688	1.131398	0.6873	0.8056381	?--?+?	3380	2	0	541654	101	0	103	0.7913549873577285
Severe	ENSG00000020577	SAMD4A	14	54566117	Severe.M3.MAF_0.1.perc	reference	0	0.9435	-0.1263012	0.3138122	0.6873	0	?--++-	4369	14	0	565979	1801	1	1817	0.5247973629992531
Hospitalized	ENSG00000106631	MYL7	7	44138864	Hospitalized.M3.MAF_0.1.perc	reference	0	0.8641	0.1638568	0.4071266	0.6873	0	?+--?-	10249	10	0	565504	526	0	536	0.417583701083643
Susceptibility	ENSG00000204859	ZBTB48	1	6579994	Susceptibility.M3.MAF_0.1.perc	reference	7.6	0.363	-0.1190204	0.295685	0.6873	0.0671356	-?+---	26650	32	0	590050	636	0	668	0.7790981260715277
Susceptibility	ENSG00000164893	SLC7A13	8	86214063	Susceptibility.M3.MAF_0.1.perc	reference	0	0.7708	-0.0604502	0.1501821	0.6873	0	-?-+-+	26263	47	0	579690	1118	2	1169	0.857085677983598
Susceptibility	ENSG00000120160	EQTN	9	27284654	Susceptibility.M3.MAF_0.1.perc	reference	0	0.5948	-0.0911101	0.2263237	0.6873	0	-?-+--	23501	18	0	577577	511	0	529	0.5239935272373736
Severe	ENSG00000228727	SAPCD1	6	31762996	Severe.M3.MAF_1.perc	reference	0	0.9267	-0.0850399	0.2113021	0.6873	0	?--?--	4421	13	0	569036	1948	1	1963	0.8989779673216505
Severe	ENSG00000183303	OR5P2	11	7795905	Severe.M3.MAF_1.perc	reference	0	0.6541	-0.1099338	0.2731269	0.6873	0	?-+?+-	4427	10	2	565143	1213	82	1391	0.08250358133296123
Severe	ENSG00000166402	TUB	11	8019244	Severe.M3.MAF_1.perc	reference	0	0.4914	-0.089506	0.2223745	0.6873	0	?-++--	4543	18	0	569766	2723	0	2741	0.21261201488666248
Severe	ENSG00000204887	KRTAP1-4	17	41029697	Severe.M3.MAF_1.perc	reference	0	0.9658	-0.2108469	0.5238844	0.6873	0	?---?-	4223	4	0	564397	128	0	132	0.4917353400392359
Hospitalized	ENSG00000175065	DSG4	18	31376777	Hospitalized.M3.MAF_1.perc	reference	0	0.895	-0.0950825	0.2361938	0.6873	0	?-+-+-	10996	26	0	579174	1065	4	1099	0.3579269933651196
Susceptibility	ENSG00000112033	PPARD	6	35342558	Susceptibility.M3.MAF_1.perc	reference	45.7	0.1179	0.1684343	0.4184816	0.6873	0.3636305	+?-+-+	24280	32	0	574702	666	0	698	0.25387253458071657
Susceptibility	ENSG00000105141	CASP14	19	15049480	Susceptibility.M3.MAF_1.perc	reference	0	0.954	-0.0795002	0.1975316	0.6873	0	+?----	25549	31	0	590187	599	1	632	0.9150572204445327
Severe	ENSG00000166762	CATSPER2	15	43628503	Severe.M4.MAF_0.1.perc	reference	6.8	0.3731	0.1206157	0.2996291	0.6873	0.0676035	-++-++	4820	39	1	570272	3819	24	3908	0.4501714076956379
Severe	ENSG00000120063	GNA13	17	65009289	Severe.M4.MAF_0.1.perc	reference	0	0.9819	-0.1277827	0.3174206	0.6873	0	?-----	4032	13	0	563464	2072	1	2087	0.6682027321652547
Hospitalized	ENSG00000240563	L1TD1	1	62194849	Hospitalized.M4.MAF_0.1.perc	reference	0	0.9767	-0.0502126	0.1247349	0.6873	0	----++	11995	82	0	576242	5251	5	5343	0.42017371530977216
Hospitalized	ENSG00000113196	HAND1	5	154474972	Hospitalized.M4.MAF_0.1.perc	reference	0	0.5139	0.1146263	0.2847742	0.6873	0	?+-+--	10341	18	0	564152	953	0	971	0.5546131978616108
Hospitalized	ENSG00000197857	ZNF44	19	12224686	Hospitalized.M4.MAF_0.1.perc	reference	0	0.9528	0.0496952	0.123461	0.6873	0	?+---+	11965	97	0	583118	5543	3	5646	0.1587555166391676
Susceptibility	ENSG00000135390	ATP5MC2	12	53632726	Susceptibility.M4.MAF_0.1.perc	reference	0	0.884	0.055418	0.1376982	0.6873	0	-?+--+	26821	62	0	590733	1334	1	1398	0.6774130313227761
Susceptibility	ENSG00000132963	POMP	13	28659104	Susceptibility.M4.MAF_0.1.perc	reference	0	0.5781	-0.098445	0.244531	0.6873	0	-?-+-+	24250	17	0	573696	449	0	466	0.32325365552021523
Susceptibility	ENSG00000147041	SYTL5	23	38006553	Susceptibility.M4.MAF_0.1.perc	reference	0.1	0.4057	0.0492751	0.1224272	0.6873	1.017e-4	+?++-+	23994	36	15	533957	652	257	1232	0.8759891168220055
Severe	ENSG00000085433	WDR47	1	108970214	Severe.M4.MAF_1.perc	reference	0	0.839	-0.0893302	0.2219602	0.6873	0	?-----	4750	24	0	570297	3182	4	3214	0.9356516065225029
Severe	ENSG00000218305	CDC14C	7	48919765	Severe.M4.MAF_1.perc	reference	0	0.8918	-0.0805812	0.200206	0.6873	0	--?+??	2138	90	0	3331	104	0	194	0.6368192880413001
Severe	ENSG00000111224	PARP11	12	3791047	Severe.M4.MAF_1.perc	reference	0	0.6092	0.1257015	0.3122494	0.6873	0	+-+--+	4605	18	0	566115	1600	0	1618	0.568561052204593
Severe	ENSG00000074370	ATP2A3	17	3923870	Severe.M4.MAF_1.perc	reference	0	0.6893	-0.0425852	0.1058104	0.6873	0	+-+---	4950	160	0	570572	22999	44	23247	0.9257204512844303
Severe	ENSG00000149474	KAT14	20	18137228	Severe.M4.MAF_1.perc	reference	0	0.556	0.0666518	0.1655802	0.6873	0	+-+-+-	3238	71	0	172394	4796	7	4881	0.3902083228114811
Hospitalized	ENSG00000103642	LACTB	15	63121833	Hospitalized.M4.MAF_1.perc	reference	0	0.813	0.0447385	0.111152	0.6873	0	?++-+-	12064	123	0	583218	6930	8	7069	0.8650357826230567
Hospitalized	ENSG00000168234	TTC39C	18	23992773	Hospitalized.M4.MAF_1.perc	reference	0	0.9951	-0.0541053	0.1344162	0.6873	0	?---+-	11504	85	0	581321	4790	2	4879	0.23602023371992167
Susceptibility	ENSG00000113638	TTC33	5	40512333	Susceptibility.M4.MAF_1.perc	reference	55	0.06379	-0.1521761	0.3781129	0.6873	0.3332467	+?---+	26482	125	0	580448	3036	1	3163	0.6697108422105611
Susceptibility	ENSG00000128534	LSM8	7	118184144	Susceptibility.M4.MAF_1.perc	reference	0	0.9309	0.0910742	0.2262943	0.6873	0	-?++-?	24411	24	0	571039	520	0	544	0.3581871058194335
Susceptibility	ENSG00000095203	EPB41L4B	9	109171974	Susceptibility.M4.MAF_1.perc	reference	0	0.7159	-0.0190478	0.0473219	0.6873	0	+?----	27126	500	0	591861	11889	16	12421	0.8415181944141421
Severe	ENSG00000159399	HK2	2	74834127	Severe.M1.MAF_0.1.perc	reference	0	0.9729	-0.3967414	0.9860465	0.6874	0	?--??-	3420	1	0	561133	139	0	140	0.781406557699034
Severe	ENSG00000111799	COL12A1	6	75084326	Severe.M1.MAF_0.1.perc	reference	0	0.9118	0.2532769	0.6294589	0.6874	0	?+--?-	3901	4	0	566535	465	0	469	0.9101942732408166
Severe	ENSG00000131652	THOC6	16	3024027	Severe.M1.MAF_0.1.perc	reference	0	0.9235	-0.365811	0.9090566	0.6874	0	?--?-?	2475	1	0	552976	219	0	220	0.6912762688935546
Hospitalized	ENSG00000196998	WDR45	23	49074433	Hospitalized.M1.MAF_0.1.perc	reference	0	1	-0.7561486	1.8792621	0.6874	0	?-????	5157	0	0	499833	13	11	35	0.4020798423889967
Susceptibility	ENSG00000173692	PSMD1	2	231056845	Susceptibility.M1.MAF_0.1.perc	reference	0	0.9433	0.3378238	0.8395948	0.6874	0	-?+-+-	21281	3	0	551675	33	0	36	0.699031208150422
Susceptibility	ENSG00000104408	EIF3E	8	108162787	Susceptibility.M1.MAF_0.1.perc	reference	0	0.8578	-0.2141968	0.5323638	0.6874	0	-?-+??	21743	3	0	561755	93	0	96	0.9406490320359269
Susceptibility	ENSG00000148671	ADIRF	10	86968432	Susceptibility.M1.MAF_0.1.perc	reference	0	0.9802	-0.2132353	0.5298854	0.6874	0	-?---?	22574	3	0	571934	92	0	95	0.5162443238846854
Susceptibility	ENSG00000181896	ZNF101	19	19668796	Susceptibility.M1.MAF_0.1.perc	reference	9.2	0.3541	-0.1324583	0.3291525	0.6874	0.0614959	-?+--+	24075	15	0	580937	281	0	296	0.6494383003884331
Susceptibility	ENSG00000104888	SLC17A7	19	49429401	Susceptibility.M1.MAF_0.1.perc	reference	0	0.9971	-0.2539162	0.6310028	0.6874	0	-?--+?	21382	3	0	547752	73	0	76	0.598128219915907
Susceptibility	ENSG00000171657	GPR82	23	41724181	Susceptibility.M1.MAF_0.1.perc	reference	0	0.5619	0.2519311	0.6261059	0.6874	0	??+-?-	20752	2	1	513228	31	16	67	0.6517488796116715
Severe	ENSG00000131652	THOC6	16	3024027	Severe.M1.MAF_1.perc	reference	0	0.9235	-0.365811	0.9090566	0.6874	0	?--?-?	2475	1	0	552976	219	0	220	0.6912762688935546
Hospitalized	ENSG00000196998	WDR45	23	49074433	Hospitalized.M1.MAF_1.perc	reference	0	1	-0.7561486	1.8792621	0.6874	0	?-????	5157	0	0	499833	13	11	35	0.4020798423889967
Susceptibility	ENSG00000173692	PSMD1	2	231056845	Susceptibility.M1.MAF_1.perc	reference	0	0.9433	0.3378238	0.8395948	0.6874	0	-?+-+-	21281	3	0	551675	33	0	36	0.699031208150422
Susceptibility	ENSG00000104408	EIF3E	8	108162787	Susceptibility.M1.MAF_1.perc	reference	0	0.8578	-0.2141968	0.5323638	0.6874	0	-?-+??	21743	3	0	561755	93	0	96	0.9406490320359269
Susceptibility	ENSG00000166927	MS4A7	11	60378485	Susceptibility.M1.MAF_1.perc	reference	0	0.7836	-0.1436147	0.3569476	0.6874	0	??---?	23706	11	0	558793	206	0	217	0.03959416907767864
Susceptibility	ENSG00000104888	SLC17A7	19	49429401	Susceptibility.M1.MAF_1.perc	reference	0	0.9971	-0.2539162	0.6310028	0.6874	0	-?--+?	21382	3	0	547752	73	0	76	0.598128219915907
Susceptibility	ENSG00000171657	GPR82	23	41724181	Susceptibility.M1.MAF_1.perc	reference	0	0.5619	0.2519311	0.6261059	0.6874	0	??+-?-	20752	2	1	513228	31	16	67	0.6517488796116715
Severe	ENSG00000047410	TPR	1	186311652	Severe.M3.MAF_0.1.perc	reference	0	0.8926	-0.1088169	0.2704496	0.6874	0	?-++--	4533	19	0	558593	2885	1	2906	0.5637838665362155
Severe	ENSG00000185088	RPS27L	15	63125872	Severe.M3.MAF_0.1.perc	reference	0	0.8245	0.3420522	0.8500695	0.6874	0	?+-?-?	1931	1	0	550350	231	0	232	0.7433210159781287
Severe	ENSG00000130803	ZNF317	19	9140397	Severe.M3.MAF_0.1.perc	reference	7.3	0.3652	-0.1261513	0.3134736	0.6874	0.0563484	?-+---	2656	2	0	564962	554	0	556	0.8243178855027273
Hospitalized	ENSG00000005102	MEOX1	17	43640389	Hospitalized.M3.MAF_0.1.perc	reference	0	0.6762	-0.1088495	0.2705088	0.6874	0	?-+-+-	10589	16	0	565661	1165	0	1181	0.9192610033061723
Susceptibility	ENSG00000173207	CKS1B	1	154974653	Susceptibility.M3.MAF_0.1.perc	reference	65.8	0.03243	0.6398485	1.5900691	0.6874	5.6542603	-?-+?-	21229	2	0	549055	50	0	52	0.4977462807701813
Susceptibility	ENSG00000187123	LYPD6	2	149329985	Susceptibility.M3.MAF_0.1.perc	reference	0	0.6926	0.0623367	0.154928	0.6874	0	-?+---	24419	48	0	576947	1122	0	1170	0.9865946031030391
Severe	ENSG00000027644	INSRR	1	156840063	Severe.M3.MAF_1.perc	reference	0	0.5896	-0.0610816	0.1518206	0.6874	0	?-+-+-	4675	72	0	570238	8955	3	9033	0.9713450743414456
Severe	ENSG00000153094	BCL2L11	2	111119378	Severe.M3.MAF_1.perc	reference	0	0.9638	-0.1273462	0.3165291	0.6874	0	?---?-	3602	12	0	563225	2166	1	2180	0.5514067974309595
Hospitalized	ENSG00000170801	HTRA3	4	8269754	Hospitalized.M3.MAF_1.perc	reference	30.8	0.2162	0.1352943	0.3362566	0.6874	0.1649243	?+---+	10734	29	1	570406	1229	1	1262	0.6457457695890259
Susceptibility	ENSG00000173207	CKS1B	1	154974653	Susceptibility.M3.MAF_1.perc	reference	65.8	0.03243	0.6398485	1.5900691	0.6874	5.6542603	-?-+?-	21229	2	0	549055	50	0	52	0.4977462807701813
Susceptibility	ENSG00000105792	CFAP69	7	90245174	Susceptibility.M3.MAF_1.perc	reference	71	0.007962	0.1360429	0.338077	0.6874	0.3344935	+?--+-	27126	140	2	591861	3179	2	3327	0.9659043930783049
Severe	ENSG00000156466	GDF6	8	96142333	Severe.M4.MAF_0.1.perc	reference	0	0.8849	-0.1143814	0.2842903	0.6874	0	?--++-	4211	13	0	564262	1763	1	1778	0.6292155825499112
Severe	ENSG00000213397	HAUS7	23	153447666	Severe.M4.MAF_0.1.perc	reference	50.6	0.1083	0.2828203	0.702948	0.6874	0.8785132	?--?-+	3891	2	2	522886	272	97	472	0.8197118111427751
Hospitalized	ENSG00000276966	H4C5	6	26204552	Hospitalized.M4.MAF_0.1.perc	reference	0	0.42	0.1130789	0.281024	0.6874	0	?+---+	9551	20	0	568557	1010	0	1030	0.8893979186653488
Hospitalized	ENSG00000187555	USP7	16	8892097	Hospitalized.M4.MAF_0.1.perc	reference	0	0.5948	-0.0903301	0.2245073	0.6874	0	?+--+-	10514	35	0	581238	1583	0	1618	0.7716110584455017
Susceptibility	ENSG00000121542	SEC22A	3	123201927	Susceptibility.M4.MAF_0.1.perc	reference	0	0.7775	0.0444724	0.1105245	0.6874	0	+?++--	25393	96	0	574646	2093	0	2189	0.8869747499099068
Susceptibility	ENSG00000112130	RNF8	6	37353979	Susceptibility.M4.MAF_0.1.perc	reference	0	0.7394	0.0524395	0.1303388	0.6874	0	-?+-+-	26684	73	0	580455	1596	1	1671	0.3005493512795556
Severe	ENSG00000143556	S100A7	1	153457744	Severe.M4.MAF_1.perc	reference	0	0.9879	0.1778987	0.4420498	0.6874	0	?+++--	4129	6	0	567418	505	1	513	0.6243356341866985
Severe	ENSG00000148357	HMCN2	9	130265882	Severe.M4.MAF_1.perc	reference	0	0.4639	-0.0382793	0.0951341	0.6874	0	--+-+-	4993	161	0	568295	18046	23	18253	0.5863707511443353
Hospitalized	ENSG00000114978	MOB1A	2	74152528	Hospitalized.M4.MAF_1.perc	reference	57	0.053900000000000003	0.3463682	0.860855	0.6874	1.7803405	?---+-	10288	12	0	564541	804	2	820	0.2705198105103685
Hospitalized	ENSG00000186943	OR13C8	9	104569168	Hospitalized.M4.MAF_1.perc	reference	0	0.9066	-0.0730593	0.1815733	0.6874	0	?---+-	11060	50	0	567920	1757	1	1809	0.901272524528928
Hospitalized	ENSG00000139044	B4GALNT3	12	459939	Hospitalized.M4.MAF_1.perc	reference	2.7	0.3911	0.0375141	0.0932398	0.6874	0.00229	?-+-+-	12124	238	0	583311	11118	7	11370	0.7386358731540404
Hospitalized	ENSG00000071991	CDH19	18	66501083	Hospitalized.M4.MAF_1.perc	reference	0	0.6136	-0.0341459	0.0848523	0.6874	0	?--+-+	12124	216	0	583310	11053	19	11307	0.16834455445291893
Susceptibility	ENSG00000102753	KPNA3	13	49699320	Susceptibility.M4.MAF_1.perc	reference	0	0.8434	0.0546898	0.1359245	0.6874	0	+?+-+-	26553	59	0	589873	1265	0	1324	0.3417605703839821
Severe	ENSG00000253958	CLDN23	8	8701937	Severe.M1.MAF_0.1.perc	reference	7.9	0.3536	0.1378046	0.3426415	0.6875	0.0929027	?+-+?-	3399	4	0	562189	166	0	170	0.9468611812572006
Severe	ENSG00000106829	TLE4	9	79571773	Severe.M1.MAF_0.1.perc	reference	0	1	-0.9191561	2.2847389	0.6875	0	?-????	2880	1	0	500538	47	0	48	0.6212389872673693
Severe	ENSG00000157227	MMP14	14	22836560	Severe.M1.MAF_0.1.perc	reference	0	1	-0.9885029	2.4577148	0.6875	0	?--???	1621	0	0	538268	57	0	57	0.23801990512058985
Susceptibility	ENSG00000144381	HSPD1	2	197486584	Susceptibility.M1.MAF_0.1.perc	reference	0	0.9938	-0.3367349	0.8371204	0.6875	0	??---?	20337	1	0	540154	47	0	48	0.8180577258998661
Susceptibility	ENSG00000120594	PLXDC2	10	19816239	Susceptibility.M1.MAF_0.1.perc	reference	0	0.9581	-0.2534273	0.6299679	0.6875	0	-?--?-	21474	2	0	553063	81	0	83	0.895408276537522
Severe	ENSG00000106829	TLE4	9	79571773	Severe.M1.MAF_1.perc	reference	0	1	-0.9191561	2.2847389	0.6875	0	?-????	2880	1	0	500538	47	0	48	0.6212389872673693
Hospitalized	ENSG00000170848	PSG6	19	42902086	Hospitalized.M1.MAF_1.perc	reference	0	0.5636	-0.1164918	0.2895605	0.6875	0	?---++	10437	16	0	581608	716	26	784	0.010574282516268085
Hospitalized	ENSG00000083807	SLC27A5	19	58479512	Hospitalized.M1.MAF_1.perc	reference	44.6	0.1246	0.2170783	0.5395698	0.6875	0.6180172	?+-+--	10392	27	0	581173	894	0	921	0.3313283139213503
Susceptibility	ENSG00000159377	PSMB4	1	151399560	Susceptibility.M1.MAF_1.perc	reference	0	0.994	-0.1937752	0.4816594	0.6875	0	-?--+?	24259	6	0	558690	111	0	117	0.16325256573865812
Susceptibility	ENSG00000182095	TNRC18	7	5306790	Susceptibility.M1.MAF_1.perc	reference	0	0.4651	0.0506186	0.1258437	0.6875	0	+?-++-	24450	80	0	584533	1558	0	1638	0.702586392959541
Severe	ENSG00000204478	PRAMEF20	1	13416351	Severe.M3.MAF_0.1.perc	reference	8.9	0.3487	0.2033259	0.5055448	0.6875	0.1115994	?++-?-	3864	4	0	561999	440	0	444	0.25032290794628176
Severe	ENSG00000184220	CMSS1	3	99817837	Severe.M3.MAF_0.1.perc	reference	0	0.9734	-0.1795109	0.4461942	0.6875	0	?-+---	4381	7	0	568848	826	0	833	0.1544785825581851
Severe	ENSG00000196104	SPOCK3	4	166733384	Severe.M3.MAF_0.1.perc	reference	0	0.7282	-0.1342124	0.3336454	0.6875	0	?-+?--	4221	8	0	568485	1721	0	1729	0.761092085281277
Severe	ENSG00000160282	FTCD	21	46136262	Severe.M3.MAF_0.1.perc	reference	0	0.701	0.0996078	0.2475851	0.6875	0	?-+--+	4688	19	0	570125	3271	3	3296	0.5684569108232409
Susceptibility	ENSG00000100105	PATZ1	22	31325804	Susceptibility.M3.MAF_0.1.perc	reference	46.4	0.1135	0.2629258	0.6535869	0.6875	0.8708177	-?--+-	23629	22	0	565189	453	0	475	0.8542300447867787
Hospitalized	ENSG00000103145	HCFC1R1	16	3022625	Hospitalized.M3.MAF_1.perc	reference	57.7	0.05077	-0.304407	0.7567247	0.6875	1.5457872	?+---+	7994	7	0	565898	242	0	249	0.533303088596539
Hospitalized	ENSG00000160229	ZNF66	19	20776304	Hospitalized.M3.MAF_1.perc	reference	0	0.944	0.1821433	0.4528796	0.6875	0	?++++?	2856	16	0	8143	20	0	36	0.5675921538223874
Severe	ENSG00000112053	SLC26A8	6	35943516	Severe.M4.MAF_0.1.perc	reference	0	0.8818	-0.0794474	0.1975317	0.6875	0	++----	4883	33	1	570490	5390	2	5429	0.47459183575603014
Severe	ENSG00000138136	LBX1	10	101226195	Severe.M4.MAF_0.1.perc	reference	48	0.1237	0.4083298	1.0150319	0.6875	1.8313433	?-+-?-	4040	11	0	562783	2316	1	2329	0.6448797573893006
Hospitalized	ENSG00000109180	OCIAD1	4	48805212	Hospitalized.M4.MAF_0.1.perc	reference	56.6	0.05606	0.2468666	0.6137551	0.6875	0.9359023	?--+++	11142	15	0	579301	1352	1	1369	0.7954475644505046
Susceptibility	ENSG00000171103	TRMT61B	2	28849821	Susceptibility.M4.MAF_0.1.perc	reference	40.4	0.1519	0.1086499	0.2700754	0.6875	0.1350937	-?-+-+	27126	117	0	591860	2787	2	2908	0.6235760352210831
Susceptibility	ENSG00000198612	COPS8	2	237085882	Susceptibility.M4.MAF_0.1.perc	reference	43.3	0.1331	0.1476079	0.3669398	0.6875	0.2538764	+?----	25615	39	0	588481	846	0	885	0.8757785716366541
Susceptibility	ENSG00000186474	KLK12	19	51029092	Susceptibility.M4.MAF_0.1.perc	reference	24.8	0.256	0.0870319	0.2163493	0.6875	0.0653572	-?++--	27033	122	0	591489	2495	0	2617	0.9708173745586635
Severe	ENSG00000103266	STUB1	16	680224	Severe.M4.MAF_1.perc	reference	0	0.6754	-0.1134754	0.2820951	0.6875	0	--+?--	4303	17	0	566085	2383	1	2402	0.7391595024065872
Severe	ENSG00000226372	DCAF8L1	23	27977992	Severe.M4.MAF_1.perc	reference	0	0.6176	0.114587	0.284825	0.6875	0	---?++	4289	3	7	526207	250	151	569	0.40621282283541427
Hospitalized	ENSG00000197591	OR11L1	1	247840928	Hospitalized.M4.MAF_1.perc	reference	0	0.9318	0.0342935	0.0852589	0.6875	0	-+--++	12016	142	0	573970	7335	9	7495	0.5644088023354247
Hospitalized	ENSG00000160229	ZNF66	19	20776304	Hospitalized.M4.MAF_1.perc	reference	0	0.944	0.1821433	0.4528796	0.6875	0	?++++?	2856	16	0	8143	20	0	36	0.5675921538223874
Susceptibility	ENSG00000162753	SLC9C2	1	173500460	Susceptibility.M4.MAF_1.perc	reference	0	0.9248	0.0277994	0.069106	0.6875	0	+?+---	27126	254	0	591861	5405	7	5673	0.821944055693395
Susceptibility	ENSG00000166856	GPR182	12	56994492	Susceptibility.M4.MAF_1.perc	reference	0	0.6693	0.0327008	0.081297	0.6875	0	+?+-+-	27476	185	0	591884	3729	4	3922	0.5315869177901605
Susceptibility	ENSG00000153179	RASSF3	12	64507001	Susceptibility.M4.MAF_1.perc	reference	6.9	0.3671	0.0596791	0.1483398	0.6875	0.0152115	-?++--	26600	105	0	588887	2167	1	2274	0.914485574662432
Susceptibility	ENSG00000132470	ITGB4	17	75721328	Susceptibility.M4.MAF_1.perc	reference	0	0.4689	0.0117914	0.0293116	0.6875	0	+?+-++	27126	1441	3	591861	31845	33	33358	0.8476553083041272
Severe	ENSG00000095319	NUP188	9	128947699	Severe.M1.MAF_0.1.perc	reference	0	0.6994	-0.2197322	0.546365	0.6876	0	--+---	4055	5	0	566144	464	0	469	0.20017746228335404
Susceptibility	ENSG00000143006	DMRTB1	1	53459399	Susceptibility.M1.MAF_0.1.perc	reference	0	0.975	-0.2859192	0.7110473	0.6876	0	??--+?	20258	3	0	533894	53	0	56	0.9871302896441418
Susceptibility	ENSG00000004799	PDK4	7	95583499	Susceptibility.M1.MAF_0.1.perc	reference	24	0.261	-0.1881495	0.4679693	0.6876	0.2925451	-?+---	26315	21	0	587963	356	0	377	0.3562450422596495
Susceptibility	ENSG00000101446	SPINT3	20	45512461	Susceptibility.M1.MAF_0.1.perc	reference	0	0.9789	-0.2547039	0.6333611	0.6876	0	??----	22060	2	0	563459	75	0	77	0.8345788393992384
Susceptibility	ENSG00000155313	USP25	21	15730025	Susceptibility.M1.MAF_0.1.perc	reference	0	0.9636	-0.1092623	0.2717512	0.6876	0	-?----	24331	14	0	576688	352	0	366	0.5185128948694
Susceptibility	ENSG00000143006	DMRTB1	1	53459399	Susceptibility.M1.MAF_1.perc	reference	0	0.975	-0.2859192	0.7110473	0.6876	0	??--+?	20258	3	0	533894	53	0	56	0.9871302896441418
Susceptibility	ENSG00000107815	TWNK	10	100987367	Susceptibility.M1.MAF_1.perc	reference	0	0.4793	-0.1552864	0.3861623	0.6876	0	-?+-+-	23871	12	0	563581	145	0	157	0.8656946885938966
Severe	ENSG00000085491	SLC25A24	1	108134043	Severe.M3.MAF_0.1.perc	reference	0	0.9807	0.1338874	0.3329304	0.6876	0	?++-+-	4681	15	0	569775	1313	3	1334	0.805156587273896
Severe	ENSG00000186684	CYP27C1	2	127183832	Severe.M3.MAF_0.1.perc	reference	0	0.9457	-0.2165019	0.5384891	0.6876	0	?--??-	3388	5	0	562423	596	0	601	0.8890001968444969
Hospitalized	ENSG00000158748	HTR6	1	19664875	Hospitalized.M3.MAF_0.1.perc	reference	0	0.6965	0.1469273	0.3654377	0.6876	0	?+-+--	10932	13	0	567009	579	0	592	0.6210718509425582
Hospitalized	ENSG00000179218	CALR	19	12938578	Hospitalized.M3.MAF_0.1.perc	reference	47.8	0.1047	0.2514965	0.6254147	0.6876	0.878647	?-++--	11049	13	0	581316	586	0	599	0.40392551786178155
Hospitalized	ENSG00000100422	CERK	22	46684410	Hospitalized.M3.MAF_0.1.perc	reference	0	0.6364	0.1022169	0.2541758	0.6876	0	?+----	11372	24	0	570094	1319	0	1343	0.4812605047843483
Susceptibility	ENSG00000253710	ALG11	13	52012391	Susceptibility.M3.MAF_0.1.perc	reference	0	0.424	-0.1197017	0.2976547	0.6876	0	+?-+-?	23392	9	0	580844	289	0	298	0.29829550603690624
Susceptibility	ENSG00000188130	MAPK12	22	50245450	Susceptibility.M3.MAF_0.1.perc	reference	0	0.467	-0.0854069	0.2124186	0.6876	0	-?-+++	25226	25	0	587177	608	0	633	0.9415877172672913
Severe	ENSG00000182504	CEP97	3	101724593	Severe.M3.MAF_1.perc	reference	0	0.935	-0.0719537	0.1789618	0.6876	0	?-+---	4675	32	0	570236	6958	7	7004	0.37767625935121385
Severe	ENSG00000204316	MRPL38	17	75898644	Severe.M3.MAF_1.perc	reference	0	0.5198	-0.1288799	0.3205388	0.6876	0	---++-	4662	12	0	568595	1491	3	1509	0.9034456744276702
Hospitalized	ENSG00000023041	ZDHHC6	10	112424428	Hospitalized.M3.MAF_1.perc	reference	0	0.696	0.1129695	0.2809487	0.6876	0	?-+-+-	11623	19	0	570540	1067	0	1086	0.23671258957108235
Susceptibility	ENSG00000198785	GRIN3A	9	101569352	Susceptibility.M3.MAF_1.perc	reference	0	0.6701	-0.0311783	0.0775245	0.6876	0	+?-+-+	25895	205	0	576555	4665	4	4878	0.8062755361019899
Susceptibility	ENSG00000253710	ALG11	13	52012391	Susceptibility.M3.MAF_1.perc	reference	0	0.424	-0.1197017	0.2976547	0.6876	0	+?-+-?	23392	9	0	580844	289	0	298	0.29829550603690624
Severe	ENSG00000213593	TMX2	11	57712593	Severe.M4.MAF_0.1.perc	reference	0	0.5713	0.1018823	0.2533646	0.6876	0	-++---	4836	22	0	570092	2437	3	2465	0.9678484638207525
Hospitalized	ENSG00000117133	RPF1	1	84479259	Hospitalized.M4.MAF_0.1.perc	reference	1	0.4005	0.0626102	0.155709	0.6876	0.0050114	?+----	12025	72	0	583209	4173	0	4245	0.9765521870686336
Hospitalized	ENSG00000127074	RGS13	1	192636138	Hospitalized.M4.MAF_0.1.perc	reference	0	0.5919	0.1280826	0.3185006	0.6876	0	?+--?-	10128	16	0	565015	881	0	897	0.6606932553940035
Hospitalized	ENSG00000197745	SCGB1D4	11	62296281	Hospitalized.M4.MAF_0.1.perc	reference	0	0.4932	-0.1504404	0.3741086	0.6876	0	?---+-	9513	8	0	564558	584	0	592	0.7167864673000922
Hospitalized	ENSG00000188089	PLA2G4E	15	41981582	Hospitalized.M4.MAF_0.1.perc	reference	0	0.7568	-0.04865	0.1210055	0.6876	0	?-+-+-	11725	97	0	582522	5855	2	5956	0.6650129019303745
Susceptibility	ENSG00000166349	RAG1	11	36510709	Susceptibility.M4.MAF_0.1.perc	reference	0	0.9233	-0.0259178	0.0644596	0.6876	0	-?--+-	26529	271	0	580636	6569	1	6842	0.5882782771614953
Susceptibility	ENSG00000007545	CRAMP1	16	1612337	Susceptibility.M4.MAF_0.1.perc	reference	63.8	0.02595	-0.1016588	0.252792	0.6876	0.1568779	-?++-+	26492	240	0	587780	5551	1	5793	0.43737013530813984
Susceptibility	ENSG00000134419	RPS15A	16	18781295	Susceptibility.M4.MAF_0.1.perc	reference	0	0.4836	0.1444238	0.3592149	0.6876	0	-?++??	23656	10	0	577092	197	0	207	0.5284997016631444
Susceptibility	ENSG00000102893	PHKB	16	47461123	Susceptibility.M4.MAF_0.1.perc	reference	31.2	0.2137	0.0518239	0.1288883	0.6876	0.0263261	+?-+--	27126	407	0	591861	9575	0	9982	0.7897757257296267
Susceptibility	ENSG00000154734	ADAMTS1	21	26835755	Susceptibility.M4.MAF_0.1.perc	reference	26.3	0.2461	0.0669224	0.1664373	0.6876	0.0407732	+?+-++	26706	247	0	587797	5142	4	5397	0.8254869563534049
Severe	ENSG00000172031	EPHX4	1	92029985	Severe.M4.MAF_1.perc	reference	15	0.3189	0.1680148	0.4178458	0.6876	0.1738792	?-+--+	4675	19	0	570237	1857	1	1878	0.6812900083626678
Severe	ENSG00000138448	ITGAV	2	186590056	Severe.M4.MAF_1.perc	reference	0	0.582	-0.055086	0.1370016	0.6876	0	+---++	4906	83	0	570620	8195	4	8286	0.4511442835033734
Susceptibility	ENSG00000134419	RPS15A	16	18781295	Susceptibility.M4.MAF_1.perc	reference	0	0.4836	0.1444238	0.3592149	0.6876	0	-?++??	23656	10	0	577092	197	0	207	0.5284997016631444
Susceptibility	ENSG00000141934	PLPP2	19	281040	Susceptibility.M4.MAF_1.perc	reference	31.8	0.2093	0.0547297	0.1361071	0.6876	0.0303005	+?---+	27126	777	3	591861	19979	64	20890	0.1648971145083686
Severe	ENSG00000136634	IL10	1	206767602	Severe.M1.MAF_0.1.perc	reference	0	0.9907	-1.0070917	2.5054755	0.6877	0	?--???	1621	0	0	538268	33	0	33	0.6634461125703887
Severe	ENSG00000139209	SLC38A4	12	46764761	Severe.M1.MAF_0.1.perc	reference	0	1	0.5281828	1.3139986	0.6877	0	?+????	3123	0	0	531359	64	0	64	0.7183681152113979
Severe	ENSG00000254004	ZNF260	19	36510687	Severe.M1.MAF_0.1.perc	reference	0	0.4647	0.3584903	0.8918684	0.6877	0	?-+??-	2439	2	0	562788	212	0	214	0.7593668487547365
Hospitalized	ENSG00000116473	RAP1A	1	111542218	Hospitalized.M1.MAF_0.1.perc	reference	0	0.9352	0.3848226	0.9572821	0.6877	0	?+---?	6183	1	0	545817	30	0	31	0.9583308744256973
Hospitalized	ENSG00000110696	C11orf58	11	16613132	Hospitalized.M1.MAF_0.1.perc	reference	0	0.9987	-0.9941886	2.4733211	0.6877	0	?-???-	5445	0	0	539239	22	0	22	0.5694449381853719
Susceptibility	ENSG00000187871	GFRAL	6	55327469	Susceptibility.M1.MAF_0.1.perc	reference	24.8	0.2629	0.2259267	0.5620699	0.6877	0.3872219	+?--?-	25650	16	0	584637	304	0	320	0.6111947439850242
Severe	ENSG00000136634	IL10	1	206767602	Severe.M1.MAF_1.perc	reference	0	0.9907	-1.0070917	2.5054755	0.6877	0	?--???	1621	0	0	538268	33	0	33	0.6634461125703887
Severe	ENSG00000077044	DGKD	2	233354494	Severe.M1.MAF_1.perc	reference	0	0.973	0.1638617	0.4076599	0.6877	0	?+++??	3368	5	0	554699	827	0	832	0.7766603729649173
Severe	ENSG00000174137	FAM53A	4	1617915	Severe.M1.MAF_1.perc	reference	0	0.8756	-0.2568198	0.638991	0.6877	0	?--??-	4035	2	0	563376	357	0	359	0.8341640679446158
Severe	ENSG00000139209	SLC38A4	12	46764761	Severe.M1.MAF_1.perc	reference	0	1	0.5281828	1.3139986	0.6877	0	?+????	3123	0	0	531359	64	0	64	0.7183681152113979
Severe	ENSG00000188596	CFAP54	12	96489571	Severe.M1.MAF_1.perc	reference	20.9	0.2762	-0.0872634	0.2170722	0.6877	0.065717	+-+-+-	4891	20	0	567976	2175	0	2195	0.6414433596194105
Hospitalized	ENSG00000116473	RAP1A	1	111542218	Hospitalized.M1.MAF_1.perc	reference	0	0.9352	0.3848226	0.9572821	0.6877	0	?+---?	6183	1	0	545817	30	0	31	0.9583308744256973
Hospitalized	ENSG00000198556	ZNF789	7	99472890	Hospitalized.M1.MAF_1.perc	reference	0	0.9525	0.1566951	0.3897939	0.6877	0	?++---	10891	9	0	566772	398	0	407	0.7072483112943084
Hospitalized	ENSG00000165140	FBP1	9	94603133	Hospitalized.M1.MAF_1.perc	reference	0	0.7347	-0.1961385	0.4880076	0.6877	0	?--+--	8230	5	0	566365	268	0	273	0.3728082143721666
Hospitalized	ENSG00000110696	C11orf58	11	16613132	Hospitalized.M1.MAF_1.perc	reference	0	0.9987	-0.9941886	2.4733211	0.6877	0	?-???-	5445	0	0	539239	22	0	22	0.5694449381853719
Hospitalized	ENSG00000156858	PRR14	16	30650717	Hospitalized.M1.MAF_1.perc	reference	0	0.4598	0.0867992	0.2159193	0.6877	0	?+-+--	9769	30	0	567016	2329	0	2359	0.7375025444903672
Hospitalized	ENSG00000099797	TECR	19	14517085	Hospitalized.M1.MAF_1.perc	reference	0	0.7286	-0.3750226	0.9328091	0.6877	0	?--+??	5993	2	0	549843	79	0	81	0.7949826174619032
Severe	ENSG00000132768	DPH2	1	43970000	Severe.M3.MAF_0.1.perc	reference	0	0.8162	-0.1420785	0.3533915	0.6877	0	?-+?--	3959	7	0	567163	1691	0	1698	0.3926807064463302
Severe	ENSG00000126778	SIX1	14	60643421	Severe.M3.MAF_0.1.perc	reference	0	0.9903	-0.2478561	0.6165878	0.6877	0	?--??-	1804	2	0	561035	636	0	638	0.5883053485247094
Severe	ENSG00000103248	MTHFSD	16	86530178	Severe.M3.MAF_0.1.perc	reference	0	0.8844	-0.1069914	0.2661963	0.6877	0	?--+--	4386	23	0	565958	2242	0	2265	0.7527432177839306
Severe	ENSG00000268988	SPANXN2	23	143711955	Severe.M3.MAF_0.1.perc	reference	40.1	0.1715	0.5046981	1.2554797	0.6877	2.3301481	?-+?--	3533	2	0	523868	12	9	32	0.9667046226821637
Hospitalized	ENSG00000100593	ISM2	14	77474394	Hospitalized.M3.MAF_0.1.perc	reference	0	0.7363	-0.0829307	0.2062996	0.6877	0	?-++--	10527	30	0	579337	1919	1	1951	0.5432654689553726
Susceptibility	ENSG00000143771	CNIH4	1	224356858	Susceptibility.M3.MAF_0.1.perc	reference	0	0.9571	0.1175213	0.2923409	0.6877	0	-?+++-	22379	15	0	568539	306	0	321	0.9879737931380735
Susceptibility	ENSG00000141449	GREB1L	18	21242242	Susceptibility.M3.MAF_0.1.perc	reference	21.4	0.2782	-0.1091395	0.2715307	0.6877	0.0973801	-?+-++	24591	78	0	584048	1734	0	1812	0.5303473893752975
Severe	ENSG00000135638	EMX1	2	72916260	Severe.M3.MAF_1.perc	reference	53.9	0.08928	0.5442847	1.3539961	0.6877	3.3832611	?-+-?-	4040	5	0	562788	209	0	214	0.13454880640745306
Severe	ENSG00000232535	OR5H8	3	98306752	Severe.M3.MAF_1.perc	reference	0	0.8342	0.354952	0.8830971	0.6877	0	?+---?	689	3	0	2391	15	0	18	0.8017555440745138
Severe	ENSG00000173068	BNC2	9	16409503	Severe.M3.MAF_1.perc	reference	26.9	0.2325	0.1620187	0.4030645	0.6877	0.2646963	--+--+	4704	49	0	567515	8897	10	8966	0.02922075981479437
Severe	ENSG00000126778	SIX1	14	60643421	Severe.M3.MAF_1.perc	reference	0	0.9903	-0.2478561	0.6165878	0.6877	0	?--??-	1804	2	0	561035	636	0	638	0.5883053485247094
Hospitalized	ENSG00000179862	CITED4	1	40861054	Hospitalized.M3.MAF_1.perc	reference	0	0.6389	-0.187309	0.4659362	0.6877	0	?---+-	5789	3	0	454856	98	0	101	0.5292943803660979
Hospitalized	ENSG00000051128	HOMER3	19	18929201	Hospitalized.M3.MAF_1.perc	reference	0	0.9151	-0.0769376	0.1914225	0.6877	0	?---++	10475	32	0	577769	2385	1	2419	0.5418952470952267
Severe	ENSG00000163982	OTOP1	4	4188726	Severe.M4.MAF_0.1.perc	reference	0	0.8525	0.072183	0.1795945	0.6877	0	-+++--	4773	44	1	569184	5742	0	5788	0.28927878126406426
Hospitalized	ENSG00000173083	HPSE	4	83292461	Hospitalized.M4.MAF_0.1.perc	reference	3.9	0.3845	-0.0778054	0.1935249	0.6877	0.0167027	?--++-	11965	61	0	583118	3348	0	3409	0.9495479050001564
Hospitalized	ENSG00000111206	FOXM1	12	2857680	Hospitalized.M4.MAF_0.1.perc	reference	0	0.5959	0.0586786	0.1459709	0.6877	0	?+++-+	11603	74	0	581421	3928	1	4004	0.4430430928717937
Hospitalized	ENSG00000157456	CCNB2	15	59105126	Hospitalized.M4.MAF_0.1.perc	reference	14.2	0.3241	-0.1159521	0.2884795	0.6877	0.0843727	?-+--+	11268	46	0	578768	2318	1	2366	0.1095838481917842
Hospitalized	ENSG00000167384	ZNF180	19	44474428	Hospitalized.M4.MAF_0.1.perc	reference	0	0.5369	-0.0599044	0.149033	0.6877	0	?-++-+	12017	72	0	583030	3767	4	3847	0.7868565660460689
Severe	ENSG00000232535	OR5H8	3	98306752	Severe.M4.MAF_1.perc	reference	0	0.8342	0.354952	0.8830971	0.6877	0	?+---?	689	3	0	2391	15	0	18	0.8017555440745138
Severe	ENSG00000159674	SPON2	4	1166932	Severe.M4.MAF_1.perc	reference	0	0.8503	0.0701814	0.174607	0.6877	0	-+++--	4851	58	0	568148	6682	5	6750	0.5667251093825394
Severe	ENSG00000187566	NHLRC1	6	18120440	Severe.M4.MAF_1.perc	reference	0	0.7071	-0.113292	0.2818339	0.6877	0	+-----	4634	12	0	568705	1244	1	1258	0.7558310738802032
Severe	ENSG00000171462	DLK2	6	43450352	Severe.M4.MAF_1.perc	reference	19.5	0.2859	-0.140118	0.3485791	0.6877	0.1597265	+-+---	4571	47	0	565887	6733	7	6794	0.6313532891680871
Severe	ENSG00000234560	OR10G8	11	124026798	Severe.M4.MAF_1.perc	reference	26.9	0.2328	0.1195918	0.2974739	0.6877	0.1345104	+-+--+	4828	42	0	568023	5018	4	5068	0.5666039252123585
Severe	ENSG00000171119	NRTN	19	5823802	Severe.M4.MAF_1.perc	reference	0	0.8245	0.1160818	0.2887582	0.6877	0	++++--	3212	12	0	172248	820	1	834	0.39610626830150103
Susceptibility	ENSG00000157379	DHRS1	14	24290598	Susceptibility.M4.MAF_1.perc	reference	45.8	0.1168	0.0939768	0.2338149	0.6877	0.111782	-?-+-+	27293	107	0	591690	2208	1	2317	0.7737466948215991
Severe	ENSG00000123405	NFE2	12	54292111	Severe.M1.MAF_0.1.perc	reference	0	0.9987	0.5348628	1.3308132	0.6878	0	?+-+?-	1800	2	0	547954	69	0	71	0.7738670791716324
Severe	ENSG00000182310	SPACA6	19	51689128	Severe.M1.MAF_0.1.perc	reference	0	0.6529	-0.5821246	1.4484578	0.6878	0	?-?-+?	666	1	0	2622	3	0	4	0.6313752190435884
Severe	ENSG00000087589	CASS4	20	56412112	Severe.M1.MAF_0.1.perc	reference	0	0.6098	-0.2732333	0.6800098	0.6878	0	?--+?-	3286	3	0	551639	300	0	303	0.688375204227589
Severe	ENSG00000101901	ALG13	23	111665811	Severe.M1.MAF_0.1.perc	reference	0	0.9999	-0.9020617	2.2450675	0.6878	0	?--?--	1859	0	0	519056	12	20	52	0.4414099471748718
Hospitalized	ENSG00000181023	OR56B1	11	5736448	Hospitalized.M1.MAF_0.1.perc	reference	0	0.9746	0.1523906	0.3791798	0.6878	0	?+----	8404	10	0	565788	662	0	672	0.7091466927145053
Hospitalized	ENSG00000130725	UBE2M	19	58555712	Hospitalized.M1.MAF_0.1.perc	reference	0	0.9994	-1.0219599	2.5427899	0.6878	0	?-?-??	5185	0	0	501913	19	0	19	0.4856458280591453
Susceptibility	ENSG00000042832	TG	8	132866958	Susceptibility.M1.MAF_0.1.perc	reference	0	0.6624	-0.0442669	0.1101524	0.6878	0	-?-++-	26655	94	0	579343	2230	2	2328	0.6780779532179315
Severe	ENSG00000123405	NFE2	12	54292111	Severe.M1.MAF_1.perc	reference	0	0.9987	0.5348628	1.3308132	0.6878	0	?+-+?-	1800	2	0	547954	69	0	71	0.7738670791716324
Severe	ENSG00000182310	SPACA6	19	51689128	Severe.M1.MAF_1.perc	reference	0	0.6529	-0.5821246	1.4484578	0.6878	0	?-?-+?	666	1	0	2622	3	0	4	0.6313752190435884
Hospitalized	ENSG00000130725	UBE2M	19	58555712	Hospitalized.M1.MAF_1.perc	reference	0	0.9994	-1.0219599	2.5427899	0.6878	0	?-?-??	5185	0	0	501913	19	0	19	0.4856458280591453
Severe	ENSG00000186480	INSIG1	7	155297776	Severe.M3.MAF_0.1.perc	reference	0	0.5128	-0.233918	0.5821024	0.6878	0	?-+??-	3111	2	0	559274	580	0	582	0.8159693903076045
Severe	ENSG00000182310	SPACA6	19	51689128	Severe.M3.MAF_0.1.perc	reference	0	0.6529	-0.5821246	1.4484578	0.6878	0	?-?-+?	666	1	0	2622	3	0	4	0.6313752190435884
Hospitalized	ENSG00000186577	SMIM29	6	34246381	Hospitalized.M3.MAF_0.1.perc	reference	0	0.9877	0.1575339	0.3920479	0.6878	0	?++-+-	10460	11	0	580220	511	0	522	0.6426574937608209
Susceptibility	ENSG00000162073	PAQR4	16	2969270	Susceptibility.M3.MAF_0.1.perc	reference	0	0.9518	-0.0481799	0.1198919	0.6878	0	+?----	24763	71	1	586591	1824	0	1897	0.9071447894090319
Severe	ENSG00000154342	WNT3A	1	228006998	Severe.M3.MAF_1.perc	reference	64.4	0.02416	0.537124	1.3364571	0.6878	4.5861602	?-+---	3541	7	0	561265	446	0	453	0.7367487179706803
Severe	ENSG00000144061	NPHP1	2	110122311	Severe.M3.MAF_1.perc	reference	23.4	0.2656	0.1256481	0.3127067	0.6878	0.120121	?-+-++	4558	33	0	567597	4465	13	4524	0.8449844000482477
Severe	ENSG00000070882	OSBPL3	7	24796540	Severe.M3.MAF_1.perc	reference	0	0.846	-0.0889663	0.2214051	0.6878	0	+-----	4753	25	0	569797	3828	1	3855	0.7457587396735957
Severe	ENSG00000125084	WNT1	12	48978322	Severe.M3.MAF_1.perc	reference	0	0.9366	0.1882391	0.4684158	0.6878	0	?+++?-	3853	8	0	563062	608	0	616	0.6446838398881238
Hospitalized	ENSG00000104626	ERI1	8	9002147	Hospitalized.M3.MAF_1.perc	reference	51.1	0.08534	0.269849	0.671551	0.6878	1.0451232	?-+-+-	10248	27	0	569563	1718	2	1749	0.8697798613034099
Hospitalized	ENSG00000165566	AMER2	13	25161679	Hospitalized.M3.MAF_1.perc	reference	0	0.8166	0.1364589	0.3395886	0.6878	0	?+--+-	10643	16	0	570498	634	0	650	0.9198468296544251
Susceptibility	ENSG00000022567	SLC45A4	8	141207166	Susceptibility.M3.MAF_1.perc	reference	49.7	0.09347	0.1036643	0.2579562	0.6878	0.1519856	+?+-++	27126	176	0	591861	3617	1	3795	0.9811536777813348
Susceptibility	ENSG00000119392	GLE1	9	128504719	Susceptibility.M3.MAF_1.perc	reference	33	0.2015	-0.1004523	0.2499899	0.6878	0.1012175	-?++--	26898	137	0	590986	2807	0	2944	0.9287967076110177
Severe	ENSG00000182310	SPACA6	19	51689128	Severe.M4.MAF_0.1.perc	reference	0	0.6529	-0.5821246	1.4484578	0.6878	0	?-?-+?	666	1	0	2622	3	0	4	0.6313752190435884
Severe	ENSG00000101849	TBL1X	23	9463295	Severe.M4.MAF_0.1.perc	reference	0	0.9748	0.1487729	0.3702689	0.6878	0	?++?--	3977	5	3	525464	343	160	674	0.8649493323485444
Hospitalized	ENSG00000163682	RPL9	4	39452587	Hospitalized.M4.MAF_0.1.perc	reference	51.1	0.1054	0.3792387	0.9437461	0.6878	1.699597	?--+?-	9960	14	0	575605	1013	0	1027	0.6794492011605219
Hospitalized	ENSG00000087303	NID2	14	52004803	Hospitalized.M4.MAF_0.1.perc	reference	18.4	0.2973	-0.0701637	0.174626	0.6878	0.0361174	?---+-	12077	150	1	583123	9165	2	9321	0.005394914003690171
Hospitalized	ENSG00000166377	ATP9B	18	79069285	Hospitalized.M4.MAF_0.1.perc	reference	0	0.9097	-0.0379077	0.0943439	0.6878	0	?--+-+	12124	173	0	583311	9119	2	9296	0.6752130401321839
Susceptibility	ENSG00000116539	ASH1L	1	155335268	Susceptibility.M4.MAF_0.1.perc	reference	0	0.9582	0.0183284	0.045613	0.6878	0	-?+++-	27340	588	1	591878	13178	2	13772	0.8831801525923121
Susceptibility	ENSG00000198586	TLK1	2	170990823	Susceptibility.M4.MAF_0.1.perc	reference	0	0.6516	0.0449237	0.1118044	0.6878	0	-?++-+	26476	96	0	589582	2023	0	2119	0.6017954191249889
Susceptibility	ENSG00000173692	PSMD1	2	231056845	Susceptibility.M4.MAF_0.1.perc	reference	0	0.848	0.0336875	0.08383	0.6878	0	-?++-+	27033	163	0	591489	3877	1	4042	0.699031208150422
Susceptibility	ENSG00000168743	NPNT	4	105894775	Susceptibility.M4.MAF_0.1.perc	reference	0	0.6284	-0.034441	0.0857097	0.6878	0	+-+---	27323	158	1	594546	3697	3	3863	0.6751245959503556
Susceptibility	ENSG00000237136	C4orf51	4	145680146	Susceptibility.M4.MAF_0.1.perc	reference	0	0.8943	-0.0641029	0.1595448	0.6878	0	+?---+	26911	45	0	591092	950	1	997	0.9483638044846023
Susceptibility	ENSG00000164120	HPGD	4	174490175	Susceptibility.M4.MAF_0.1.perc	reference	0	0.8752	-0.0451469	0.1123447	0.6878	0	-?-+++	27079	88	0	591673	2001	0	2089	0.8601515668831381
Susceptibility	ENSG00000165966	PDZRN4	12	41188320	Susceptibility.M4.MAF_0.1.perc	reference	0	0.6581	-0.0253162	0.0630058	0.6878	0	-?----	26191	285	0	579032	6999	1	7286	0.28382816874791605
Severe	ENSG00000143398	PIP5K1A	1	151197949	Severe.M4.MAF_1.perc	reference	0	0.6371	0.0844317	0.2101439	0.6878	0	?+++-+	4620	20	0	567772	2251	0	2271	0.5346517512389034
Hospitalized	ENSG00000205810	KLRC3	12	10412315	Hospitalized.M4.MAF_1.perc	reference	0	0.9459	-0.0962699	0.239595	0.6878	0	?----+	11037	17	0	581839	1219	0	1236	0.019151838999792097
Hospitalized	ENSG00000196470	SIAH1	16	48356364	Hospitalized.M4.MAF_1.perc	reference	36.2	0.1952	-0.2363446	0.5880904	0.6878	0.4896904	?+--?-	8231	12	0	565616	561	0	573	0.4918199378167001
Severe	ENSG00000168427	KLHL30	2	238138668	Severe.M1.MAF_0.1.perc	reference	24.3	0.2594	-0.3125775	0.7781679	0.6879	0.7428125	?-+---	3966	2	0	565688	309	0	311	0.2316601601366895
Severe	ENSG00000168065	SLC22A11	11	64555690	Severe.M1.MAF_0.1.perc	reference	0	0.9934	0.3479035	0.8661203	0.6879	0	?+++?-	3586	2	0	565163	158	0	160	0.734656585724786
Severe	ENSG00000182346	DAOA	13	105465867	Severe.M1.MAF_0.1.perc	reference	14.2	0.3118	-0.4550635	1.1328108	0.6879	0.8097275	?--?+?	3380	2	0	541654	98	0	100	0.7913549873577285
Severe	ENSG00000169021	UQCRFS1	19	29205320	Severe.M1.MAF_0.1.perc	reference	0	1	-1.0036648	2.498339	0.6879	0	?--??-	1676	0	0	547446	41	0	41	0.6613542655013789
Hospitalized	ENSG00000182831	C16orf72	16	9091644	Hospitalized.M1.MAF_0.1.perc	reference	0	0.9934	-1.0387452	2.5861217	0.6879	0	?--???	5438	0	0	541066	12	0	12	0.5332546239481173
Hospitalized	ENSG00000113430	IRX4	5	1877413	Hospitalized.M1.MAF_1.perc	reference	0	0.9853	-0.3038281	0.7562627	0.6879	0	?-----	8697	3	0	562863	165	1	170	0.51937197909206
Hospitalized	ENSG00000182831	C16orf72	16	9091644	Hospitalized.M1.MAF_1.perc	reference	0	0.9934	-1.0387452	2.5861217	0.6879	0	?--???	5438	0	0	541066	12	0	12	0.5332546239481173
Hospitalized	ENSG00000166396	SERPINB7	18	63752935	Hospitalized.M1.MAF_1.perc	reference	0	0.9565	-0.1780838	0.443272	0.6879	0	?---?-	7852	7	0	561928	430	1	439	0.7921494040580499
Severe	ENSG00000138385	SSB	2	169791933	Severe.M3.MAF_0.1.perc	reference	0	0.7981	0.2809736	0.6993664	0.6879	0	?+-+--	2149	3	0	562286	323	1	328	0.9836134760961927
Severe	ENSG00000105889	STEAP1B	7	22419444	Severe.M3.MAF_0.1.perc	reference	0	0.548	-0.1909139	0.4751849	0.6879	0	?-+??-	3593	4	0	562965	752	0	756	0.6403923798141404
Severe	ENSG00000117984	CTSD	11	1752752	Severe.M3.MAF_0.1.perc	reference	69.2	0.03899	0.6333235	1.5763641	0.6879	4.7598626	?-+??-	3777	5	0	563522	1024	0	1029	0.6819888099331732
Severe	ENSG00000100304	TTLL12	22	43166622	Severe.M3.MAF_0.1.perc	reference	0	0.9429	0.1068614	0.265979	0.6879	0	-+--+-	4905	19	0	570613	2824	1	2845	0.6840619916919304
Susceptibility	ENSG00000129187	DCTD	4	182890060	Susceptibility.M3.MAF_0.1.perc	reference	0	0.9717	0.0596191	0.1484373	0.6879	0	-?+---	25202	52	0	579844	1193	0	1245	0.3599772478219286
Susceptibility	ENSG00000285231	OOSP3	11	59878809	Susceptibility.M3.MAF_0.1.perc	reference	0	0.9992	-1.052002	2.6188363	0.6879	0	??-?-?	961	0	0	11719	5	0	5	0.7273218502650636
Severe	ENSG00000104341	LAPTM4B	8	97775057	Severe.M3.MAF_1.perc	reference	0	0.8547	-0.1070732	0.266508	0.6879	0	?--?-+	4057	20	0	566632	4824	0	4844	0.6172172141995244
Severe	ENSG00000117984	CTSD	11	1752752	Severe.M3.MAF_1.perc	reference	69.2	0.03899	0.6333235	1.5763641	0.6879	4.7598626	?-+??-	3777	5	0	563522	1024	0	1029	0.6819888099331732
Hospitalized	ENSG00000144583	MARCHF4	2	216257865	Hospitalized.M3.MAF_1.perc	reference	0	0.4266	-0.1640591	0.4083567	0.6879	0	?+--?-	8203	9	0	565107	383	1	394	0.49611566862633866
Hospitalized	ENSG00000121335	PRB2	12	11391540	Hospitalized.M3.MAF_1.perc	reference	0	0.6641	-0.0481142	0.1197773	0.6879	0	?+----	9957	114	1	581684	4994	25	5160	0.8334226053431711
Susceptibility	ENSG00000285231	OOSP3	11	59878809	Susceptibility.M3.MAF_1.perc	reference	0	0.9992	-1.052002	2.6188363	0.6879	0	??-?-?	961	0	0	11719	5	0	5	0.7273218502650636
Susceptibility	ENSG00000203883	SOX18	20	64047582	Susceptibility.M3.MAF_1.perc	reference	0	0.7159	-0.2050487	0.5104634	0.6879	0	??--?-	22422	4	0	558603	100	0	104	0.8084821491745301
Severe	ENSG00000091844	RGS17	6	153004459	Severe.M4.MAF_0.1.perc	reference	0	0.953	0.1348373	0.3357164	0.6879	0	?+-?--	4063	16	0	564336	1540	1	1558	0.2728650627458458
Severe	ENSG00000005100	DHX33	17	5440917	Severe.M4.MAF_0.1.perc	reference	21.4	0.2729	0.1184856	0.2949876	0.6879	0.1191701	--++--	4828	46	0	568024	6312	4	6366	0.5845056708782886
Hospitalized	ENSG00000273274	ZBTB8B	1	32465072	Hospitalized.M4.MAF_0.1.perc	reference	0	0.8171	0.0786129	0.1956989	0.6879	0	?++---	11706	36	1	570760	2108	0	2146	0.9869104325471412
Hospitalized	ENSG00000174607	UGT8	4	114598770	Hospitalized.M4.MAF_0.1.perc	reference	51.3	0.08407	-0.1686238	0.4198068	0.6879	0.4080891	?+++--	10802	55	0	568752	2243	1	2300	0.897335369072438
Susceptibility	ENSG00000073331	ALPK1	4	112285509	Susceptibility.M4.MAF_0.1.perc	reference	44.3	0.1269	0.0688016	0.1712491	0.6879	0.0572714	+?--++	27126	290	1	591861	6720	4	7020	0.8029185226448126
Susceptibility	ENSG00000075407	ZNF37A	10	38094334	Susceptibility.M4.MAF_0.1.perc	reference	18.4	0.2975	-0.0815889	0.2031194	0.6879	0.0484554	-?-++-	27126	74	0	591861	1989	0	2063	0.98809712343083
Susceptibility	ENSG00000285231	OOSP3	11	59878809	Susceptibility.M4.MAF_0.1.perc	reference	0	0.9992	-1.052002	2.6188363	0.6879	0	??-?-?	961	0	0	11719	5	0	5	0.7273218502650636
Severe	ENSG00000215397	SCRT2	20	661596	Severe.M4.MAF_1.perc	reference	0	0.9593	0.0937154	0.2333015	0.6879	0	++++++	4167	31	0	562681	2396	2	2431	0.7153725754662492
Susceptibility	ENSG00000285231	OOSP3	11	59878809	Susceptibility.M4.MAF_1.perc	reference	0	0.9992	-1.052002	2.6188363	0.6879	0	??-?-?	961	0	0	11719	5	0	5	0.7273218502650636
Susceptibility	ENSG00000198046	ZNF667	19	56439325	Susceptibility.M4.MAF_1.perc	reference	23.9	0.2622	-0.0464823	0.1156968	0.6879	0.0186548	-?+-+-	26529	474	0	580636	10941	21	11457	0.9081413236077734
Susceptibility	ENSG00000159212	CLIC6	21	34668994	Susceptibility.M4.MAF_1.perc	reference	0	0.9961	0.0163087	0.0406035	0.6879	0	-?++-+	27281	708	2	589235	16619	13	17357	0.7519409710270324
Susceptibility	ENSG00000079482	OPHN1	23	67949349	Susceptibility.M4.MAF_1.perc	reference	0	0.605	0.0525819	0.1309183	0.6879	0	+?-+--	24754	29	19	536602	460	194	915	0.638632458250467
Severe	ENSG00000144034	TPRKB	2	73729104	Severe.M1.MAF_0.1.perc	reference	0	0.9876	-0.456959	1.1378291	0.688	0	?--?--	3674	1	0	566548	111	0	112	0.5454054643097562
Severe	ENSG00000175785	PRIMA1	14	93718298	Severe.M1.MAF_0.1.perc	reference	0	1	-0.9561113	2.3805872	0.688	0	?--???	1823	0	0	542850	50	0	50	0.31912853460421
Severe	ENSG00000127152	BCL11B	14	99169287	Severe.M1.MAF_0.1.perc	reference	0	1	-1.0210004	2.5420941	0.688	0	?-????	1524	0	0	499833	34	0	34	0.8829746254646669
Severe	ENSG00000172969	FRG2C	3	75664330	Severe.M1.MAF_1.perc	reference	0	0.7376	-0.0724395	0.1803614	0.688	0	?-++?-	3837	34	0	562224	6275	0	6309	0.4572274919847473
Severe	ENSG00000139540	SLC39A5	12	56230049	Severe.M1.MAF_1.perc	reference	27.8	0.2363	0.2937057	0.7313224	0.688	0.7960239	?-+---	4634	16	0	570189	1443	0	1459	0.1188917311817438
Severe	ENSG00000127152	BCL11B	14	99169287	Severe.M1.MAF_1.perc	reference	0	1	-1.0210004	2.5420941	0.688	0	?-????	1524	0	0	499833	34	0	34	0.8829746254646669
Susceptibility	ENSG00000107185	RGP1	9	35749287	Susceptibility.M1.MAF_1.perc	reference	0	0.66	-0.0416553	0.103717	0.688	0	-?---+	24149	86	0	583249	1955	0	2041	0.9382528951475569
Susceptibility	ENSG00000183908	LRRC55	11	57181747	Susceptibility.M1.MAF_1.perc	reference	0	0.9565	-0.0395728	0.0985504	0.688	0	-?----	24707	109	0	578842	2804	5	2923	0.7012018249660676
Susceptibility	ENSG00000140006	WDR89	14	63597039	Susceptibility.M1.MAF_1.perc	reference	0	0.9606	-0.0674406	0.1679487	0.688	0	-?----	25397	46	0	577483	820	0	866	0.9409230772405363
Severe	ENSG00000160803	UBQLN4	1	156035299	Severe.M3.MAF_0.1.perc	reference	0	0.5506	-0.256299	0.6381402	0.688	0	?--?+-	2313	2	0	552945	561	0	563	0.6686424503260198
Hospitalized	ENSG00000164600	NEUROD6	7	31337465	Hospitalized.M3.MAF_0.1.perc	reference	0	0.9671	0.2070355	0.5156289	0.688	0	?+-+?-	8738	6	0	553273	278	0	284	0.5910205007301289
Hospitalized	ENSG00000197362	ZNF786	7	149069641	Hospitalized.M3.MAF_0.1.perc	reference	0	0.4776	-0.1168415	0.2909962	0.688	0	?--++-	10041	15	0	568946	969	0	984	0.0672022951261983
Susceptibility	ENSG00000162618	ADGRL4	1	78889764	Susceptibility.M3.MAF_0.1.perc	reference	0	0.7092	-0.0387579	0.0965023	0.688	0	+?-+--	26157	115	0	580128	2797	1	2914	0.9441821152596268
Susceptibility	ENSG00000143851	PTPN7	1	202147013	Susceptibility.M3.MAF_0.1.perc	reference	0	0.4712	-0.042299	0.1053428	0.688	0	-?----	25620	93	0	590283	2337	2	2434	0.7996591267952562
Susceptibility	ENSG00000114978	MOB1A	2	74152528	Susceptibility.M3.MAF_0.1.perc	reference	0	0.6561	0.1208551	0.3009461	0.688	0	+?+--?	22583	14	0	568864	287	0	301	0.7720431297742805
Susceptibility	ENSG00000196711	ALKAL1	8	52534037	Susceptibility.M3.MAF_0.1.perc	reference	0	0.9635	0.1390164	0.3461543	0.688	0	+?++--	22896	12	0	561926	179	0	191	0.9988021596312437
Susceptibility	ENSG00000073169	SELENOO	22	50200979	Susceptibility.M3.MAF_0.1.perc	reference	0	0.4271	0.0305403	0.0760538	0.688	0	+?+---	25897	198	0	585702	4661	3	4865	0.7266507445896925
Severe	ENSG00000160803	UBQLN4	1	156035299	Severe.M3.MAF_1.perc	reference	0	0.5506	-0.256299	0.6381402	0.688	0	?--?+-	2313	2	0	552945	561	0	563	0.6686424503260198
Severe	ENSG00000172969	FRG2C	3	75664330	Severe.M3.MAF_1.perc	reference	0	0.7376	-0.0724395	0.1803614	0.688	0	?-++?-	3837	34	0	562224	6275	0	6309	0.4572274919847473
Severe	ENSG00000091262	ABCC6	16	16149565	Severe.M3.MAF_1.perc	reference	0	0.9632	-0.0873663	0.2175591	0.688	0	?-+?+-	4488	31	0	569120	3998	5	4039	0.6304121122784385
Hospitalized	ENSG00000196240	OR2T2	1	248445512	Hospitalized.M3.MAF_1.perc	reference	0	0.8559	0.0447639	0.1114696	0.688	0	?++---	9473	98	0	568179	7156	10	7274	0.3917241647600361
Hospitalized	ENSG00000179284	DAND5	19	12965159	Hospitalized.M3.MAF_1.perc	reference	0	0.9512	0.1348536	0.3357711	0.688	0	?++---	10315	14	0	569473	566	2	584	0.20592871910428345
Susceptibility	ENSG00000153006	SREK1IP1	5	64718148	Susceptibility.M3.MAF_1.perc	reference	0	0.7314	-0.1001236	0.2493656	0.688	0	-?+---	24956	17	0	576410	390	0	407	0.49865923657949723
Susceptibility	ENSG00000196711	ALKAL1	8	52534037	Susceptibility.M3.MAF_1.perc	reference	0	0.9635	0.1390164	0.3461543	0.688	0	+?++--	22896	12	0	561926	179	0	191	0.9988021596312437
Severe	ENSG00000115468	EFHD1	2	232606057	Severe.M4.MAF_0.1.perc	reference	0	0.6386	0.1060383	0.2640767	0.688	0	-+--+-	4718	25	0	569005	2528	0	2553	0.7384797966966834
Severe	ENSG00000164291	ARSK	5	95555101	Severe.M4.MAF_0.1.perc	reference	28.3	0.223	0.1821754	0.4536634	0.688	0.3504733	+----+	4902	31	0	570610	4022	1	4055	0.8283274988924743
Severe	ENSG00000148334	PTGES2	9	128120693	Severe.M4.MAF_0.1.perc	reference	0	0.6382	0.1107615	0.2757762	0.688	0	-+--?+	4344	16	0	566293	2540	0	2556	0.49691070580884683
Severe	ENSG00000182774	RPS17	15	82536750	Severe.M4.MAF_0.1.perc	reference	0	0.8005	0.305048	0.7597109	0.688	0	?+-??-	3472	3	0	560417	295	1	300	0.0046564388744888665
Hospitalized	ENSG00000163131	CTSS	1	150730079	Hospitalized.M4.MAF_0.1.perc	reference	0	0.4947	0.1324019	0.3296789	0.688	0	?+-+?+	10422	17	0	565608	752	0	769	0.642409082597214
Hospitalized	ENSG00000188921	HACD4	9	20999509	Hospitalized.M4.MAF_0.1.perc	reference	0	0.8353	0.0988712	0.2462261	0.688	0	?+--++	11229	32	0	581404	1376	0	1408	0.63120627263666
Susceptibility	ENSG00000161849	KRT84	12	52377812	Susceptibility.M4.MAF_0.1.perc	reference	0	0.5611	0.0277146	0.0690128	0.688	0	-?+---	27126	250	0	591861	5620	2	5874	0.637808393023226
Hospitalized	ENSG00000156735	BAG4	8	38176533	Hospitalized.M4.MAF_1.perc	reference	0	0.5712	0.0450244	0.1121094	0.688	0	?+--++	11388	105	1	581302	7329	18	7472	0.6562003272963721
Susceptibility	ENSG00000151846	PABPC3	13	25096136	Susceptibility.M4.MAF_1.perc	reference	0	0.4577	0.0120243	0.029943	0.688	0	-?++++	26529	1337	3	580636	29175	33	30584	0.9519280780969217
Susceptibility	ENSG00000186919	ZACN	17	76071961	Susceptibility.M4.MAF_1.perc	reference	0	0.8488	-0.0262586	0.0654007	0.688	0	+?--++	27126	270	1	591861	5939	3	6217	0.23417028915084737
Susceptibility	ENSG00000177464	GPR4	19	45589764	Susceptibility.M4.MAF_1.perc	reference	17.6	0.3026	0.1032768	0.2571775	0.688	0.0787009	-?++--	24995	82	0	573350	1557	0	1639	0.41637726213863047
Severe	ENSG00000111364	DDX55	12	123602077	Severe.M1.MAF_0.1.perc	reference	0	0.9948	-0.1465167	0.3649881	0.6881	0	?-+---	2697	6	0	567200	1513	0	1519	0.6158485997235312
Hospitalized	ENSG00000118965	WDR35	2	19910263	Hospitalized.M1.MAF_0.1.perc	reference	0	0.9945	-0.1218006	0.3033818	0.6881	0	?-----	11346	18	0	581487	827	0	845	0.8428398962764503
Hospitalized	ENSG00000163825	RTP3	3	46497976	Hospitalized.M1.MAF_0.1.perc	reference	0	0.9703	0.2786806	0.6941376	0.6881	0	?++-+-	9922	6	0	567770	105	0	111	0.7885187366146031
Hospitalized	ENSG00000104369	JPH1	8	74234700	Hospitalized.M1.MAF_0.1.perc	reference	0	0.975	-0.7562322	1.883715	0.6881	0	?-??+?	6953	2	0	530887	24	0	26	0.5223612824895824
Hospitalized	ENSG00000149792	MRPL49	11	65122183	Hospitalized.M1.MAF_0.1.perc	reference	41	0.1658	-0.3384696	0.84305	0.6881	1.0789002	?--?-+	9494	3	0	574508	405	0	408	0.36603362214404817
Hospitalized	ENSG00000053501	USE1	19	17215346	Hospitalized.M1.MAF_0.1.perc	reference	0	0.9979	-0.2148656	0.535202	0.6881	0	?---?-	7879	3	0	575906	308	0	311	0.4625048745788482
Susceptibility	ENSG00000090273	NUDC	1	26900238	Susceptibility.M1.MAF_0.1.perc	reference	0	0.6647	-0.2543236	0.6335318	0.6881	0	??--??	20447	2	0	518757	64	0	66	0.5988386091657864
Susceptibility	ENSG00000136279	DBNL	7	44044640	Susceptibility.M1.MAF_0.1.perc	reference	0	0.9921	0.151887	0.3783762	0.6881	0	-?+---	23863	9	0	567969	202	0	211	0.6446422263915704
Susceptibility	ENSG00000130311	DDA1	19	17309518	Susceptibility.M1.MAF_0.1.perc	reference	0	1	-1.0585842	2.6369388	0.6881	0	??-???	19414	0	0	499833	4	0	4	0.5180545562185601
Severe	ENSG00000087589	CASS4	20	56412112	Severe.M1.MAF_1.perc	reference	0	0.6097	-0.272915	0.6798796	0.6881	0	?--+?-	3286	8	0	551647	300	0	308	0.688375204227589
Hospitalized	ENSG00000163825	RTP3	3	46497976	Hospitalized.M1.MAF_1.perc	reference	0	0.9703	0.2786806	0.6941376	0.6881	0	?++-+-	9922	6	0	567770	105	0	111	0.7885187366146031
Hospitalized	ENSG00000104369	JPH1	8	74234700	Hospitalized.M1.MAF_1.perc	reference	0	0.975	-0.7562322	1.883715	0.6881	0	?-??+?	6953	2	0	530887	24	0	26	0.5223612824895824
Hospitalized	ENSG00000053501	USE1	19	17215346	Hospitalized.M1.MAF_1.perc	reference	0	0.9979	-0.2148656	0.535202	0.6881	0	?---?-	7879	3	0	575906	308	0	311	0.4625048745788482
Susceptibility	ENSG00000090273	NUDC	1	26900238	Susceptibility.M1.MAF_1.perc	reference	0	0.6647	-0.2543236	0.6335318	0.6881	0	??--??	20447	2	0	518757	64	0	66	0.5988386091657864
Susceptibility	ENSG00000130311	DDA1	19	17309518	Susceptibility.M1.MAF_1.perc	reference	0	1	-1.0585842	2.6369388	0.6881	0	??-???	19414	0	0	499833	4	0	4	0.5180545562185601
Susceptibility	ENSG00000162430	SELENON	1	25800176	Susceptibility.M3.MAF_0.1.perc	reference	0	0.9168	-0.0399409	0.0995008	0.6881	0	-?--+-	26879	113	0	589023	2630	1	2745	0.7043521566660351
Susceptibility	ENSG00000170788	DYDC1	10	80336105	Susceptibility.M3.MAF_0.1.perc	reference	16.8	0.3079	-0.1869232	0.4655903	0.6881	0.2453733	-?--+-	24226	12	0	577227	347	0	359	0.6108926706489655
Susceptibility	ENSG00000133805	AMPD3	11	10308313	Susceptibility.M3.MAF_0.1.perc	reference	0	0.4153	0.0337815	0.0841402	0.6881	0	-?+-+-	25780	166	0	590036	3752	2	3922	0.4367454901974471
Susceptibility	ENSG00000133030	MPRIP	17	17042457	Susceptibility.M3.MAF_0.1.perc	reference	0	0.6003	-0.0612279	0.1525395	0.6881	0	-?-+-+	25893	55	0	591443	1104	0	1159	0.7001617690301816
Severe	ENSG00000174450	GOLGA6L2	15	23439038	Severe.M3.MAF_1.perc	reference	13.7	0.3269	0.091523	0.2280226	0.6881	0.0420964	?-++++	4320	75	1	462002	1537	6	1626	0.7875005940780307
Hospitalized	ENSG00000158748	HTR6	1	19664875	Hospitalized.M3.MAF_1.perc	reference	0	0.6959	0.1465739	0.3651196	0.6881	0	?+-+--	10939	15	0	567015	580	0	595	0.6210718509425582
Hospitalized	ENSG00000183396	TMEM89	3	48620759	Hospitalized.M3.MAF_1.perc	reference	0	0.52	0.3143868	0.7830851	0.6881	0	?--+?-	8887	5	0	551315	93	0	98	0.7662201124146989
Susceptibility	ENSG00000189252	SPANXN3	23	143508735	Susceptibility.M3.MAF_1.perc	reference	0	0.9808	-0.2992817	0.7454342	0.6881	0	??--??	20748	1	0	517601	19	9	38	0.9270431973427493
Severe	ENSG00000147606	SLC26A7	8	91209494	Severe.M4.MAF_0.1.perc	reference	0	0.9297	-0.0930628	0.2318525	0.6881	0	+-+-++	4958	30	0	570532	2967	1	2999	0.9800633702339854
Hospitalized	ENSG00000221955	SLC12A8	3	125082636	Hospitalized.M4.MAF_0.1.perc	reference	0	0.8701	-0.0461132	0.1148541	0.6881	0	?--+--	12124	110	0	583311	6611	2	6725	0.6213168503778084
Hospitalized	ENSG00000160888	IER2	19	13150411	Hospitalized.M4.MAF_0.1.perc	reference	0	0.7781	-0.1002588	0.2497132	0.6881	0	--++--	9902	20	0	570606	1362	3	1388	0.5536619011659899
Hospitalized	ENSG00000196588	MRTFA	22	40410281	Hospitalized.M4.MAF_0.1.perc	reference	67.9	0.01433	0.1534554	0.3822612	0.6881	0.4137584	?---++	11624	139	0	581508	9008	5	9157	0.48528226849297496
Susceptibility	ENSG00000078369	GNB1	1	1785285	Susceptibility.M4.MAF_0.1.perc	reference	0	0.9753	0.0772616	0.1924427	0.6881	0	+?+++-	24588	36	0	575859	729	0	765	0.8205213558868182
Susceptibility	ENSG00000180433	OR6K6	1	158754720	Susceptibility.M4.MAF_0.1.perc	reference	0	0.5112	-0.0479381	0.1194193	0.6881	0	+-----	24734	74	0	579087	1873	1	1949	0.7598421611068055
Susceptibility	ENSG00000108852	MPP2	17	43875357	Susceptibility.M4.MAF_0.1.perc	reference	5.1	0.3778	0.0424104	0.1056302	0.6881	0.0064302	+?+--+	26720	187	0	589982	4009	2	4200	0.8359204626528983
Susceptibility	ENSG00000126003	PLAGL2	20	32192504	Susceptibility.M4.MAF_0.1.perc	reference	32.8	0.2028	0.1057194	0.2633696	0.6881	0.1126819	-?-+--	25347	90	0	574665	2154	0	2244	0.7754555506497831
Severe	ENSG00000162664	ZNF326	1	89995110	Severe.M4.MAF_1.perc	reference	0	0.7559	-0.1063959	0.2650228	0.6881	0	?-+---	4684	20	0	570120	2272	1	2294	0.8618658488692358
Severe	ENSG00000196597	ZNF782	9	96816269	Severe.M4.MAF_1.perc	reference	0	0.4584	0.069412	0.1729191	0.6881	0	--+++-	4958	57	0	570549	4337	9	4412	0.3973293319783879
Severe	ENSG00000167588	GPD1	12	50103982	Severe.M4.MAF_1.perc	reference	0	0.6622	-0.0486082	0.1210963	0.6881	0	--++--	4906	95	0	570620	9942	10	10057	0.026834877805466152
Severe	ENSG00000179111	HES7	17	8120592	Severe.M4.MAF_1.perc	reference	0	0.6326	0.1040746	0.2592335	0.6881	0	?++++-	3925	17	0	562170	2178	1	2197	0.2745704467737423
Hospitalized	ENSG00000184445	KNTC1	12	122527246	Hospitalized.M4.MAF_1.perc	reference	0	0.5095	-0.0233554	0.0581803	0.6881	0	?---+-	12124	452	0	583311	25325	17	25811	0.47326983860543353
Hospitalized	ENSG00000188171	ZNF626	19	20619939	Hospitalized.M4.MAF_1.perc	reference	0	0.9888	-0.0378888	0.0943687	0.6881	0	?---++	12018	146	3	583196	9056	3	9214	0.7839668829401619
Susceptibility	ENSG00000215262	KCNU1	8	36784324	Susceptibility.M4.MAF_1.perc	reference	0	0.5747	-0.0168397	0.0419513	0.6881	0	----++	28017	648	1	596178	15202	16	15884	0.6763835115841518
Susceptibility	ENSG00000104907	TRMT1	19	13104902	Susceptibility.M4.MAF_1.perc	reference	25.1	0.254	0.0520225	0.1295975	0.6881	0.0240915	-?+++-	27126	339	0	591861	7943	2	8286	0.7444898632912871
Severe	ENSG00000102753	KPNA3	13	49699320	Severe.M1.MAF_0.1.perc	reference	0	0.9954	-0.9596561	2.3910838	0.6882	0	?---??	1811	0	0	544201	33	0	33	0.6357075592696306
Severe	ENSG00000185022	MAFF	22	38200767	Severe.M1.MAF_0.1.perc	reference	0	1	0.6760472	1.6848419	0.6882	0	?+????	2885	1	0	500538	40	0	41	0.4221750769231628
Susceptibility	ENSG00000127533	F2RL3	19	16888999	Susceptibility.M1.MAF_0.1.perc	reference	31.1	0.2258	0.2827439	0.7045341	0.6882	0.6940097	+?---?	23885	11	0	584400	232	0	243	0.6997273847779815
Severe	ENSG00000102753	KPNA3	13	49699320	Severe.M1.MAF_1.perc	reference	0	0.9954	-0.9596561	2.3910838	0.6882	0	?---??	1811	0	0	544201	33	0	33	0.6357075592696306
Severe	ENSG00000254004	ZNF260	19	36510687	Severe.M1.MAF_1.perc	reference	0	0.4645	0.3577199	0.8914015	0.6882	0	?-+??-	2439	2	0	562788	213	0	215	0.7593668487547365
Severe	ENSG00000185022	MAFF	22	38200767	Severe.M1.MAF_1.perc	reference	0	1	0.6760472	1.6848419	0.6882	0	?+????	2885	1	0	500538	40	0	41	0.4221750769231628
Susceptibility	ENSG00000140511	HAPLN3	15	88877294	Susceptibility.M1.MAF_1.perc	reference	0	0.9021	-0.1349835	0.3363159	0.6882	0	-?+---	24593	9	0	577730	189	0	198	0.8898388794440844
Severe	ENSG00000123444	KBTBD4	11	47572197	Severe.M3.MAF_0.1.perc	reference	36.2	0.1947	0.285552	0.7116458	0.6882	0.7342635	?-+?--	3630	7	0	564085	1248	0	1255	0.9238582202325009
Hospitalized	ENSG00000162869	PPP1R21	2	48440598	Hospitalized.M3.MAF_0.1.perc	reference	21.8	0.2754	0.137645	0.3429511	0.6882	0.1537681	?-++++	11506	38	0	570724	2273	1	2313	0.3860224966441501
Susceptibility	ENSG00000143256	PFDN2	1	161100556	Susceptibility.M3.MAF_0.1.perc	reference	41.7	0.1613	0.338959	0.8447325	0.6882	1.1803801	-?--+?	24380	11	0	582256	248	0	259	0.5976926488791656
Susceptibility	ENSG00000108578	BLMH	17	30248203	Susceptibility.M3.MAF_0.1.perc	reference	0	0.4702	0.0662094	0.1649919	0.6882	0	+?+---	24508	41	0	576420	960	0	1001	0.6002355310639352
Severe	ENSG00000143333	RGS16	1	182598623	Severe.M3.MAF_1.perc	reference	0	0.9534	0.1521522	0.3791198	0.6882	0	?+++--	4358	9	0	569088	1126	0	1135	0.6585911215446428
Severe	ENSG00000123444	KBTBD4	11	47572197	Severe.M3.MAF_1.perc	reference	36.2	0.1947	0.285552	0.7116458	0.6882	0.7342635	?-+?--	3630	7	0	564085	1248	0	1255	0.9238582202325009
Severe	ENSG00000071655	MBD3	19	1573596	Severe.M3.MAF_1.perc	reference	0	0.9695	0.1807382	0.4503414	0.6882	0	?+++--	4610	3	0	570061	119	0	122	0.9907988466162041
Susceptibility	ENSG00000143256	PFDN2	1	161100556	Susceptibility.M3.MAF_1.perc	reference	41.7	0.1613	0.338959	0.8447325	0.6882	1.1803801	-?--+?	24380	11	0	582256	248	0	259	0.5976926488791656
Hospitalized	ENSG00000198894	CIPC	14	77098126	Hospitalized.M4.MAF_0.1.perc	reference	0	0.6597	0.0814373	0.2029348	0.6882	0	?++---	9924	34	0	576062	1998	4	2040	0.8964695902023353
Susceptibility	ENSG00000052344	PRSS8	16	31131433	Susceptibility.M4.MAF_0.1.perc	reference	0	0.444	-0.0537744	0.1339873	0.6882	0	-?-+--	26821	62	0	590734	1414	1	1478	0.7944492644872495
Severe	ENSG00000159516	SPRR2G	1	153149582	Severe.M4.MAF_1.perc	reference	0	0.8659	0.3486404	0.8686533	0.6882	0	?++??-	1749	1	0	558569	247	1	250	0.7028497155201014
Severe	ENSG00000137441	FGFBP2	4	15960245	Severe.M4.MAF_1.perc	reference	0	0.7936	-0.1411232	0.351612	0.6882	0	?--?-+	3985	9	0	565734	1406	1	1417	0.6715868195297405
Severe	ENSG00000148516	ZEB1	10	31318495	Severe.M4.MAF_1.perc	reference	0	0.9437	-0.0557262	0.1388484	0.6882	0	+---++	4906	76	1	570620	9238	8	9332	0.7875896901110613
Severe	ENSG00000100105	PATZ1	22	31325804	Severe.M4.MAF_1.perc	reference	0	0.5935	-0.0767495	0.1912347	0.6882	0	--+---	4497	39	0	567115	4046	1	4087	0.7643793681715132
Severe	ENSG00000171659	GPR34	23	41688973	Severe.M4.MAF_1.perc	reference	0	0.9383	-0.2291927	0.5712109	0.6882	0	?--?--	3669	3	1	520913	182	73	333	0.7534147320281219
Hospitalized	ENSG00000164930	FZD6	8	103298433	Hospitalized.M4.MAF_1.perc	reference	0	0.7015	0.0556631	0.138707	0.6882	0	?+-+++	12001	91	0	571147	4166	1	4259	0.40693924179542745
Susceptibility	ENSG00000188554	NBR1	17	43170481	Susceptibility.M4.MAF_1.perc	reference	0	0.9912	-0.019305	0.0481145	0.6882	0	+?----	27126	510	2	591861	11670	21	12226	0.7593506014384633
Severe	ENSG00000158882	TOMM40L	1	161225939	Severe.M1.MAF_0.1.perc	reference	0	0.9996	-0.9977521	2.4869554	0.6883	0	?-???-	1672	0	0	541757	45	0	45	0.4675411447218356
Severe	ENSG00000176922	OR51S1	11	4847489	Severe.M1.MAF_0.1.perc	reference	0	0.9378	-0.2727022	0.6797297	0.6883	0	?--?--	3705	3	0	564144	269	0	272	0.42940974010614325
Severe	ENSG00000166289	PLEKHF1	19	29665459	Severe.M1.MAF_0.1.perc	reference	0	0.9986	-0.2907453	0.7247675	0.6883	0	?--??-	3399	2	0	549294	345	0	347	0.20753403048738045
Hospitalized	ENSG00000118515	SGK1	6	134169246	Hospitalized.M1.MAF_0.1.perc	reference	0	0.9752	0.1940341	0.4836272	0.6883	0	?+--?-	8338	6	0	564783	408	0	414	0.05759483829063263
Hospitalized	ENSG00000125398	SOX9	17	72121020	Hospitalized.M1.MAF_0.1.perc	reference	0	0.9524	0.2480352	0.6182091	0.6883	0	?+-+?-	6723	3	0	559692	175	0	178	0.08793307062152621
Hospitalized	ENSG00000159055	MIS18A	21	32268228	Hospitalized.M1.MAF_0.1.perc	reference	0	0.9818	-0.2991212	0.7456584	0.6883	0	?--??-	8356	3	0	548299	138	0	141	0.732839255024019
Susceptibility	ENSG00000135317	SNX14	6	85505496	Susceptibility.M1.MAF_0.1.perc	reference	0	0.5579	0.0645647	0.1609626	0.6883	0	-?+---	26071	45	0	586177	1027	0	1072	0.5820365036929035
Susceptibility	ENSG00000146263	MMS22L	6	97142161	Susceptibility.M1.MAF_0.1.perc	reference	0	0.7069	0.1294593	0.3226813	0.6883	0	+?-++-	24592	13	0	582232	226	0	239	0.7138938412078176
Severe	ENSG00000166289	PLEKHF1	19	29665459	Severe.M1.MAF_1.perc	reference	0	0.9986	-0.2907453	0.7247675	0.6883	0	?--??-	3399	2	0	549294	345	0	347	0.20753403048738045
Hospitalized	ENSG00000118515	SGK1	6	134169246	Hospitalized.M1.MAF_1.perc	reference	0	0.9752	0.1940341	0.4836272	0.6883	0	?+--?-	8338	6	0	564783	408	0	414	0.05759483829063263
Hospitalized	ENSG00000173281	PPP1R3B	8	9136255	Hospitalized.M1.MAF_1.perc	reference	0	0.9354	-0.3089759	0.7701886	0.6883	0	?---??	7262	3	0	551755	129	0	132	0.9267320062342539
Hospitalized	ENSG00000139874	SSTR1	14	38207904	Hospitalized.M1.MAF_1.perc	reference	0	0.9896	-0.0641001	0.159807	0.6883	0	?--??-	5850	42	11	550856	166	27	284	0.8427504504837867
Hospitalized	ENSG00000159055	MIS18A	21	32268228	Hospitalized.M1.MAF_1.perc	reference	0	0.9818	-0.2991212	0.7456584	0.6883	0	?--??-	8356	3	0	548299	138	0	141	0.732839255024019
Susceptibility	ENSG00000137310	TCF19	6	31158547	Susceptibility.M1.MAF_1.perc	reference	0	0.927	0.1105515	0.2755407	0.6883	0	-?+++-	26227	20	0	586833	338	1	360	0.45326886711660797
Susceptibility	ENSG00000135317	SNX14	6	85505496	Susceptibility.M1.MAF_1.perc	reference	0	0.5579	0.0645647	0.1609626	0.6883	0	-?+---	26071	45	0	586177	1027	0	1072	0.5820365036929035
Susceptibility	ENSG00000176774	MAGEB18	23	26138343	Susceptibility.M1.MAF_1.perc	reference	0	0.6448	-0.2145979	0.5349388	0.6883	0	-?--?+	22513	2	0	530860	26	14	56	0.5757421694993027
Severe	ENSG00000112715	VEGFA	6	43770184	Severe.M3.MAF_0.1.perc	reference	62.6	0.04561	0.4687779	1.168608	0.6883	3.0233577	?-+?--	3531	6	0	561715	1040	0	1046	0.10439053774890344
Severe	ENSG00000119596	YLPM1	14	74763316	Severe.M3.MAF_0.1.perc	reference	10.8	0.3463	0.0588539	0.1467289	0.6883	0.0212888	+-++--	4639	23	0	567343	2809	1	2834	0.26088415724367875
Hospitalized	ENSG00000148700	ADD3	10	109996368	Hospitalized.M3.MAF_0.1.perc	reference	0	0.7668	0.0930828	0.2320019	0.6883	0	?++--+	10678	26	0	568247	1539	2	1569	0.22383127110658024
Susceptibility	ENSG00000185247	MAGEA11	23	149688228	Susceptibility.M3.MAF_0.1.perc	reference	29.6	0.2414	0.3275283	0.8164585	0.6883	0.6060439	??+-?+	20570	2	1	506387	10	11	36	0.8997835433105246
Susceptibility	ENSG00000185247	MAGEA11	23	149688228	Susceptibility.M3.MAF_1.perc	reference	29.6	0.2414	0.3275283	0.8164585	0.6883	0.6060439	??+-?+	20570	2	1	506387	10	11	36	0.8997835433105246
Severe	ENSG00000171916	LGALS9C	17	18476737	Severe.M4.MAF_0.1.perc	reference	0	0.7065	-0.1236642	0.3082435	0.6883	0	?+--?-	3700	16	1	561396	1602	50	1720	0.9429557973545244
Hospitalized	ENSG00000132840	BHMT2	5	79069767	Hospitalized.M4.MAF_0.1.perc	reference	6.9	0.3671	0.0843541	0.2102478	0.6883	0.0285928	?+++--	12056	65	0	583213	3347	0	3412	0.8945712764265603
Hospitalized	ENSG00000177854	TMEM187	23	153972754	Hospitalized.M4.MAF_0.1.perc	reference	0	0.46	0.1298978	0.3238521	0.6883	0	?++---	9848	5	6	525527	219	93	422	0.5863518882982133
Susceptibility	ENSG00000160072	ATAD3B	1	1471765	Susceptibility.M4.MAF_0.1.perc	reference	0	0.7685	-0.0189785	0.0473009	0.6883	0	+?----	27126	473	4	591861	11363	136	12116	0.6230158844692287
Susceptibility	ENSG00000163618	CADPS	3	62398346	Susceptibility.M4.MAF_0.1.perc	reference	61.3	0.03501	0.0903072	0.2251148	0.6883	0.1280903	+?--++	26646	245	1	590246	5787	1	6036	0.8501967210769639
Susceptibility	ENSG00000149256	TENM4	11	78652829	Susceptibility.M4.MAF_0.1.perc	reference	0	0.4732	0.013755	0.0342931	0.6883	0	--++-+	27348	1014	0	584946	23033	14	24075	0.32708120375976235
Susceptibility	ENSG00000171953	ATPAF2	17	17977409	Susceptibility.M4.MAF_0.1.perc	reference	68.4	0.01301	0.1517691	0.3783696	0.6883	0.4122031	+?+-+-	27126	89	0	591861	1645	0	1734	0.2291186348608355
Severe	ENSG00000159069	FBXW5	9	136940435	Severe.M4.MAF_1.perc	reference	0	0.7942	0.0374285	0.0933135	0.6883	0	-++--+	4906	184	0	570620	28674	36	28930	0.5424996624066813
Severe	ENSG00000187569	DPPA3	12	7711433	Severe.M4.MAF_1.perc	reference	0	0.9764	-0.0916573	0.228504	0.6883	0	------	4765	20	0	567852	4150	1	4172	0.774458545072193
Severe	ENSG00000102900	NUP93	16	56730118	Severe.M4.MAF_1.perc	reference	0	0.4576	-0.0609537	0.1519675	0.6883	0	+-++++	4594	66	0	568497	9016	7	9096	0.35680102230725697
Severe	ENSG00000075429	CACNG5	17	66835117	Severe.M4.MAF_1.perc	reference	48.3	0.08511	0.1515376	0.3777301	0.6883	0.334177	--++-+	4828	45	1	568024	4764	2	4815	0.747314659234907
Hospitalized	ENSG00000197859	ADAMTSL2	9	133532164	Hospitalized.M4.MAF_1.perc	reference	0	0.6904	0.034449	0.0858774	0.6883	0	?+-+++	11090	218	1	579713	10871	10	11111	0.7290344609409277
Hospitalized	ENSG00000188026	RILPL1	12	123470054	Hospitalized.M4.MAF_1.perc	reference	37.9	0.1687	0.0986465	0.2459046	0.6883	0.1115018	?+--+-	10475	154	0	578871	9647	2	9805	2.536692640378413e-4
Severe	ENSG00000178966	RMI1	9	83980798	Severe.M1.MAF_0.1.perc	reference	0	0.9833	0.0634206	0.1581585	0.6884	0	?-+-+-	3988	4	0	565373	374	0	378	0.7085699382824211
Severe	ENSG00000180383	DEFB124	20	31465506	Severe.M1.MAF_0.1.perc	reference	0	1	-1.0797558	2.6922385	0.6884	0	?-????	1562	0	0	530113	22	0	22	0.7159231863839016
Hospitalized	ENSG00000169398	PTK2	8	140657900	Hospitalized.M1.MAF_0.1.perc	reference	0	0.9802	0.3066283	0.7646291	0.6884	0	?+--?-	7462	3	0	554064	153	0	156	0.6906879093178686
Severe	ENSG00000178966	RMI1	9	83980798	Severe.M1.MAF_1.perc	reference	0	0.9833	0.0634206	0.1581585	0.6884	0	?-+-+-	3988	4	0	565373	374	0	378	0.7085699382824211
Severe	ENSG00000169951	ZNF764	16	30553764	Severe.M1.MAF_1.perc	reference	0	0.9545	-0.2454752	0.612106	0.6884	0	?--?+-	2689	4	0	563772	362	0	366	0.8042768123249223
Severe	ENSG00000240542	KRTAP9-1	17	41189887	Severe.M1.MAF_1.perc	reference	0	0.7559	-0.0729688	0.181934	0.6884	0	?--+++	4116	30	1	566591	7504	0	7536	0.8002258205260315
Severe	ENSG00000180383	DEFB124	20	31465506	Severe.M1.MAF_1.perc	reference	0	1	-1.0797558	2.6922385	0.6884	0	?-????	1562	0	0	530113	22	0	22	0.7159231863839016
Hospitalized	ENSG00000284862	CCDC39	3	180602858	Hospitalized.M1.MAF_1.perc	reference	0.4	0.39	-0.2251292	0.5613096	0.6884	0.0064252	?-+-+?	5818	14	0	62287	112	0	126	0.8503449954670542
Hospitalized	ENSG00000155792	DEPTOR	8	119873717	Hospitalized.M1.MAF_1.perc	reference	0	0.9289	-0.2068718	0.5159174	0.6884	0	?-+---	9882	8	0	567976	254	0	262	0.32044988268582947
Hospitalized	ENSG00000169398	PTK2	8	140657900	Hospitalized.M1.MAF_1.perc	reference	0	0.9802	0.3066283	0.7646291	0.6884	0	?+--?-	7462	3	0	554064	153	0	156	0.6906879093178686
Susceptibility	ENSG00000182272	B4GALNT4	11	369499	Susceptibility.M1.MAF_1.perc	reference	0	0.7845	0.0546201	0.1361777	0.6884	0	-?+-?+	24723	64	0	586398	1222	0	1286	0.8951161681211643
Hospitalized	ENSG00000125637	PSD4	2	113157325	Hospitalized.M3.MAF_0.1.perc	reference	0	0.7798	0.0866213	0.2159716	0.6884	0	?+---+	11880	36	0	582936	1738	1	1776	0.49966759463371574
Susceptibility	ENSG00000066135	KDM4A	1	43650149	Susceptibility.M3.MAF_0.1.perc	reference	0	0.8397	0.0609667	0.1520161	0.6884	0	+?+--+	24780	53	0	563336	1114	0	1167	0.6097549996515506
Susceptibility	ENSG00000178425	NT5DC1	6	116100851	Susceptibility.M3.MAF_0.1.perc	reference	1.5	0.3981	0.0591928	0.147616	0.6884	0.0047643	-?++--	25768	62	0	590023	1417	0	1479	0.37441731544949397
Susceptibility	ENSG00000176971	FIBIN	11	26994112	Susceptibility.M3.MAF_0.1.perc	reference	26.6	0.244	0.1559057	0.3887328	0.6884	0.2219665	+?---+	23831	53	0	555680	1332	1	1387	0.4210438679229367
Susceptibility	ENSG00000130254	SAFB2	19	5586999	Susceptibility.M3.MAF_0.1.perc	reference	15.5	0.3154	0.111336	0.2776109	0.6884	0.0825722	+?+-++	26265	46	0	579580	894	0	940	0.0064308847933532256
Hospitalized	ENSG00000087502	ERGIC2	12	29337352	Hospitalized.M3.MAF_1.perc	reference	36.8	0.1915	-0.3238929	0.8076635	0.6884	0.9904312	?+--?-	9238	13	0	578910	585	0	598	0.6134492262073273
Susceptibility	ENSG00000146383	TAAR6	6	132570322	Susceptibility.M3.MAF_1.perc	reference	0	0.6527	0.021227	0.0529374	0.6884	0	+++---	26239	405	0	582349	9386	19	9829	0.19756900026149568
Hospitalized	ENSG00000165092	ALDH1A1	9	72900671	Hospitalized.M4.MAF_0.1.perc	reference	14.7	0.3209	0.1446797	0.3607555	0.6884	0.1327728	?+--+-	11414	38	0	569435	1468	0	1506	0.2566167640054392
Susceptibility	ENSG00000187678	SPRY4	5	142310427	Susceptibility.M4.MAF_0.1.perc	reference	0	0.688	-0.0358571	0.0894239	0.6884	0	-?+--+	25088	140	0	573722	3462	0	3602	0.06170143300116096
Susceptibility	ENSG00000167792	NDUFV1	11	67605653	Susceptibility.M4.MAF_0.1.perc	reference	0	0.9594	-0.0277466	0.0691884	0.6884	0	+-----	27649	238	0	593695	5474	2	5716	0.5207829266171158
Severe	ENSG00000110031	LPXN	11	58526871	Severe.M4.MAF_1.perc	reference	0	0.9837	-0.0739024	0.1842907	0.6884	0	+-++--	4845	35	0	570450	4680	6	4727	0.9739881015731124
Hospitalized	ENSG00000013293	SLC7A14	3	170459548	Hospitalized.M4.MAF_1.perc	reference	0	0.617	-0.0348147	0.0868195	0.6884	0	--++++	12184	235	0	588228	10663	9	10916	0.5300810089448011
Susceptibility	ENSG00000172893	DHCR7	11	71428193	Susceptibility.M4.MAF_1.perc	reference	0	0.417	0.0201705	0.0503023	0.6884	0	-?+-+-	26578	480	0	589971	10617	5	11107	0.9011609196723045
Susceptibility	ENSG00000196589	MBD3L2B	19	7018969	Susceptibility.M4.MAF_1.perc	reference	0	0.8877	-0.478038	1.1919888	0.6884	0	??--?-	714	2	0	7708	8	0	10	0.722383627615099
Susceptibility	ENSG00000076716	GPC4	23	133300103	Susceptibility.M4.MAF_1.perc	reference	0	0.9447	-0.0484691	0.1208471	0.6884	0	+?----	22866	39	16	532016	721	390	1572	0.7345730667926305
Severe	ENSG00000114999	TTL	2	112482156	Severe.M1.MAF_0.1.perc	reference	0	0.9996	-0.9736219	2.4289586	0.6885	0	?--??-	1690	0	0	550414	49	0	49	0.8626809484383408
Severe	ENSG00000133627	ACTR3B	7	152759749	Severe.M1.MAF_0.1.perc	reference	0	0.617	0.5009441	1.2493889	0.6885	0	?+???-	1672	0	0	541757	58	0	58	0.5289436292374471
Severe	ENSG00000212901	KRTAP3-1	17	41008521	Severe.M1.MAF_0.1.perc	reference	0	1	-0.9844254	2.455988	0.6885	0	?-????	1562	0	0	530113	42	0	42	0.5444542048960603
Severe	ENSG00000242247	ARFGAP3	22	42796502	Severe.M1.MAF_0.1.perc	reference	0	0.9719	-0.2127934	0.5308146	0.6885	0	---?--	3959	5	0	566288	612	0	617	0.06653980187641877
Hospitalized	ENSG00000197057	DTHD1	4	36281616	Hospitalized.M1.MAF_0.1.perc	reference	43.6	0.1309	0.272384	0.6793857	0.6885	0.9388686	?---++	10673	12	0	558752	643	0	655	0.9402150113480195
Hospitalized	ENSG00000213462	ERV3-1	7	64990356	Hospitalized.M1.MAF_0.1.perc	reference	0	0.9926	0.4478021	1.1169638	0.6885	0	?+?--?	1727	2	0	2630	6	0	8	0.9454919536572619
Susceptibility	ENSG00000152795	HNRNPDL	4	82422565	Susceptibility.M1.MAF_0.1.perc	reference	0	0.8157	0.1681742	0.4194628	0.6885	0	-?+--?	21666	8	0	553267	142	0	150	0.9858741374647666
Severe	ENSG00000186790	FOXE3	1	47416285	Severe.M1.MAF_1.perc	reference	0	0.7856	0.3691579	0.9208507	0.6885	0	?++??-	1936	1	0	559105	160	0	161	0.7110891112164643
Severe	ENSG00000114999	TTL	2	112482156	Severe.M1.MAF_1.perc	reference	0	0.9996	-0.9736219	2.4289586	0.6885	0	?--??-	1690	0	0	550414	49	0	49	0.8626809484383408
Severe	ENSG00000124602	UNC5CL	6	41026895	Severe.M1.MAF_1.perc	reference	0	0.4253	0.1587197	0.3959018	0.6885	0	?-++?-	4281	11	0	566431	852	0	863	0.6877759093757343
Severe	ENSG00000133627	ACTR3B	7	152759749	Severe.M1.MAF_1.perc	reference	0	0.617	0.5009441	1.2493889	0.6885	0	?+???-	1672	0	0	541757	58	0	58	0.5289436292374471
Severe	ENSG00000212901	KRTAP3-1	17	41008521	Severe.M1.MAF_1.perc	reference	0	1	-0.9844254	2.455988	0.6885	0	?-????	1562	0	0	530113	42	0	42	0.5444542048960603
Hospitalized	ENSG00000205301	MGAT4D	4	140442262	Hospitalized.M1.MAF_1.perc	reference	42.9	0.1544	-0.4040373	1.0079061	0.6885	1.6962955	?-+--?	3238	11	0	2513	9	0	20	0.4979832436580274
Hospitalized	ENSG00000131055	COX4I2	20	31637912	Hospitalized.M1.MAF_1.perc	reference	0	0.8706	0.1980389	0.4940257	0.6885	0	?+--+-	8567	6	0	576666	306	0	312	0.8676664871010172
Susceptibility	ENSG00000152795	HNRNPDL	4	82422565	Susceptibility.M1.MAF_1.perc	reference	0	0.8157	0.1681742	0.4194628	0.6885	0	-?+--?	21666	8	0	553267	142	0	150	0.9858741374647666
Severe	ENSG00000129173	E2F8	11	19224063	Severe.M3.MAF_0.1.perc	reference	0	0.6074	-0.135059	0.3369359	0.6885	0	?-+?--	3813	9	0	554851	1762	0	1771	0.8280563949595983
Severe	ENSG00000100314	CABP7	22	29720003	Severe.M3.MAF_0.1.perc	reference	0	0.9781	0.1986974	0.4955773	0.6885	0	?+----	3600	5	0	562239	691	0	696	0.8309968248045917
Hospitalized	ENSG00000116983	HPCAL4	1	39678648	Hospitalized.M3.MAF_0.1.perc	reference	0	0.8547	0.1294033	0.3227823	0.6885	0	?+--?-	8265	12	0	565118	877	1	891	0.7055030687561391
Hospitalized	ENSG00000057019	DCBLD2	3	98795941	Hospitalized.M3.MAF_0.1.perc	reference	8.5	0.3578	0.1168917	0.2915373	0.6885	0.0697758	?+-+-+	11093	31	1	580003	1955	1	1990	0.2697363968795718
Hospitalized	ENSG00000107957	SH3PXD2A	10	103594027	Hospitalized.M3.MAF_0.1.perc	reference	1.7	0.397	-0.0674428	0.168226	0.6885	0.0052973	?-+++-	11464	56	1	571045	3315	1	3375	0.18185294227990992
Hospitalized	ENSG00000124091	GCNT7	20	56491492	Hospitalized.M3.MAF_0.1.perc	reference	0	0.824	-0.1441763	0.3596356	0.6885	0	?+----	11488	11	0	568075	533	1	546	0.6635092570943231
Susceptibility	ENSG00000144191	CNGA3	2	98346188	Susceptibility.M3.MAF_0.1.perc	reference	0	0.8586	0.0317587	0.0792069	0.6885	0	-?++--	26531	180	0	589780	4233	0	4413	0.5938225400123536
Susceptibility	ENSG00000178394	HTR1A	5	63957874	Susceptibility.M3.MAF_0.1.perc	reference	55.3	0.06223	0.2601743	0.6489282	0.6885	0.9493276	-?++-+	24531	48	0	565170	1088	0	1136	0.45264841475300094
Susceptibility	ENSG00000257704	INAFM1	19	47274885	Susceptibility.M3.MAF_0.1.perc	reference	33.1	0.2136	0.2987962	0.7454413	0.6885	0.8135135	-?-+-?	23656	10	0	570920	225	0	235	0.5427713033988271
Susceptibility	ENSG00000121864	ZNF639	3	179323031	Susceptibility.M3.MAF_1.perc	reference	0	0.521	0.0478882	0.1194591	0.6885	0	-?+---	24495	79	0	578086	1850	0	1929	0.9804137392413161
Susceptibility	ENSG00000172382	PRSS27	16	2712419	Susceptibility.M3.MAF_1.perc	reference	0	0.6563	-0.0835927	0.208548	0.6885	0	-?-+--	25239	23	0	588205	526	0	549	0.5395641487015728
Severe	ENSG00000198791	CNOT7	8	17224966	Severe.M4.MAF_0.1.perc	reference	44.3	0.1266	0.4488206	1.1197065	0.6885	2.2790183	--+?--	4077	4	0	563350	726	0	730	0.3348615587326294
Severe	ENSG00000141385	AFG3L2	18	12328944	Severe.M4.MAF_0.1.perc	reference	0	0.5054	-0.0883435	0.2203617	0.6885	0	-----+	4662	31	0	568600	3545	0	3576	0.8696779656187368
Hospitalized	ENSG00000025039	RRAGD	6	89364616	Hospitalized.M4.MAF_0.1.perc	reference	0	0.8072	0.0988276	0.2465604	0.6885	0	?+----	10680	26	0	579096	1424	0	1450	0.2916766027114285
Hospitalized	ENSG00000133943	DGLUCY	14	91060333	Hospitalized.M4.MAF_0.1.perc	reference	0	0.9411	-0.0584413	0.145789	0.6885	0	?--+--	11872	72	0	582596	3883	2	3959	0.5053656010474658
Susceptibility	ENSG00000119725	ZNF410	14	73886617	Susceptibility.M4.MAF_0.1.perc	reference	0	0.8968	-0.0448645	0.1119292	0.6885	0	+?-+--	25467	90	0	586905	2111	2	2205	0.8906241099700201
Severe	ENSG00000072657	TRHDE	12	72087266	Severe.M4.MAF_1.perc	reference	21.1	0.2748	-0.0691198	0.1724085	0.6885	0.0353444	+--+++	4594	57	0	568497	9559	11	9638	0.4688204453565856
Hospitalized	ENSG00000089916	GPATCH2L	14	76151916	Hospitalized.M4.MAF_1.perc	reference	6.2	0.3714	-0.07418	0.185018	0.6885	0.0184107	?-+---	11481	55	0	568054	3556	3	3617	0.9120291470803432
Hospitalized	ENSG00000205045	SLFN12L	17	35464249	Hospitalized.M4.MAF_1.perc	reference	11.7	0.3393	0.0648616	0.1618154	0.6885	0.0196521	?-++++	9423	93	0	576608	4777	1	4872	0.38969178291204876
Susceptibility	ENSG00000162843	WDR64	1	241652278	Susceptibility.M4.MAF_1.perc	reference	15.7	0.3146	0.0319205	0.0796177	0.6885	0.0066561	+?--++	27126	466	0	591861	10096	10	10582	0.3012271961438945
Susceptibility	ENSG00000223510	CDRT15	17	14235673	Susceptibility.M4.MAF_1.perc	reference	0	0.8685	-0.0346099	0.0863412	0.6885	0	+?--++	26003	148	0	577662	3345	4	3501	0.5496987111423381
Severe	ENSG00000065621	GSTO2	10	104268873	Severe.M1.MAF_0.1.perc	reference	50.8	0.0869	0.3595334	0.8971865	0.6886	1.7788184	?--+-+	3760	8	0	565923	1192	1	1202	0.6989827024794262
Severe	ENSG00000008086	CDKL5	23	18425583	Severe.M1.MAF_0.1.perc	reference	0	1	-0.8357949	2.0855055	0.6886	0	?--?--	1859	0	0	519056	36	24	84	0.20692612509186273
Severe	ENSG00000101940	WDR13	23	48590042	Severe.M1.MAF_0.1.perc	reference	0	1	-0.9884759	2.4661449	0.6886	0	?-????	1524	0	0	499833	59	23	105	0.49342903013686146
Hospitalized	ENSG00000198663	C6orf89	6	36871870	Hospitalized.M1.MAF_0.1.perc	reference	47.4	0.127	0.3658444	0.9129262	0.6886	1.498209	?--?-+	8265	9	0	561551	407	0	416	0.6756465478951771
Hospitalized	ENSG00000227471	AKR1B15	7	134549110	Hospitalized.M1.MAF_0.1.perc	reference	19.4	0.2933	-0.2246299	0.5605003	0.6886	0.3077883	?+--?-	6865	8	0	577370	560	1	570	0.8622278028454273
Susceptibility	ENSG00000105835	NAMPT	7	106248298	Susceptibility.M1.MAF_0.1.perc	reference	0	1	0.3340575	0.8335163	0.6886	0	??+???	19646	2	0	529919	41	0	43	0.8974017928197475
Severe	ENSG00000101940	WDR13	23	48590042	Severe.M1.MAF_1.perc	reference	0	1	-0.9884759	2.4661449	0.6886	0	?-????	1524	0	0	499833	59	23	105	0.49342903013686146
Hospitalized	ENSG00000144191	CNGA3	2	98346188	Hospitalized.M1.MAF_1.perc	reference	0	0.4485	0.0997771	0.2489912	0.6886	0	?+-+--	9472	19	0	579578	1261	1	1282	0.6141446473029502
Hospitalized	ENSG00000198663	C6orf89	6	36871870	Hospitalized.M1.MAF_1.perc	reference	47.4	0.127	0.3658444	0.9129262	0.6886	1.498209	?--?-+	8265	9	0	561551	407	0	416	0.6756465478951771
Susceptibility	ENSG00000124564	SLC17A3	6	25833066	Susceptibility.M1.MAF_1.perc	reference	34.3	0.193	0.1789071	0.4463994	0.6886	0.3349785	-?-+-+	26371	27	0	589914	549	0	576	0.4286703609315619
Susceptibility	ENSG00000105835	NAMPT	7	106248298	Susceptibility.M1.MAF_1.perc	reference	0	1	0.3340575	0.8335163	0.6886	0	??+???	19646	2	0	529919	41	0	43	0.8974017928197475
Severe	ENSG00000184009	ACTG1	17	81509413	Severe.M3.MAF_0.1.perc	reference	0	0.8739	-0.9096699	2.2698764	0.6886	0	?-?+??	1741	1	0	533087	70	0	71	0.6702858165766886
Hospitalized	ENSG00000163154	TNFAIP8L2	1	151156649	Hospitalized.M3.MAF_0.1.perc	reference	0	0.54990000000000006	0.1752255	0.437218	0.6886	0	?+--?+	9615	12	0	552312	360	0	372	0.09042943590652675
Hospitalized	ENSG00000242265	PEG10	7	94656325	Hospitalized.M3.MAF_0.1.perc	reference	0	0.8562	0.2603731	0.6497193	0.6886	0	?+-++-	8788	9	0	561049	166	0	175	0.7382710726319447
Hospitalized	ENSG00000028528	SNX1	15	64094123	Hospitalized.M3.MAF_0.1.perc	reference	0	0.4809	-0.0878504	0.2192305	0.6886	0	?-++?-	8978	21	0	576056	1959	1	1982	0.12094792699174449
Susceptibility	ENSG00000101473	ACOT8	20	45841721	Susceptibility.M3.MAF_0.1.perc	reference	6.6	0.3691	0.0814661	0.2032993	0.6886	0.0253038	+?-++-	27076	52	0	591669	985	0	1037	0.9881872951111755
Severe	ENSG00000184009	ACTG1	17	81509413	Severe.M3.MAF_1.perc	reference	0	0.8739	-0.9096699	2.2698764	0.6886	0	?-?+??	1741	1	0	533087	70	0	71	0.6702858165766886
Hospitalized	ENSG00000176177	ENTHD1	22	39743044	Hospitalized.M3.MAF_1.perc	reference	40.1	0.1537	0.309632	0.7724917	0.6886	1.1506837	?++---	11051	17	0	569963	662	0	679	0.7284561248430652
Susceptibility	ENSG00000071994	PDCD2	6	170575295	Susceptibility.M3.MAF_1.perc	reference	25.2	0.2534	0.0672484	0.1677868	0.6886	0.0412762	+?+-+-	25940	301	1	591631	6802	6	7117	0.5789391577805885
Severe	ENSG00000072042	RDH11	14	67676800	Severe.M4.MAF_0.1.perc	reference	0	0.9503	0.1306538	0.3260353	0.6886	0	++-+--	4296	15	0	566185	1415	0	1430	0.360479505357367
Hospitalized	ENSG00000074800	ENO1	1	8861000	Hospitalized.M4.MAF_0.1.perc	reference	0	0.542	-0.0737257	0.1839873	0.6886	0	?+---+	11927	46	0	583124	2362	2	2412	0.8110114885818968
Hospitalized	ENSG00000278318	ZNF229	19	44417519	Hospitalized.M4.MAF_0.1.perc	reference	36.7	0.1764	-0.1382032	0.3448328	0.6886	0.2130325	?---+-	11759	63	0	570890	4362	3	4431	0.8628234486102582
Susceptibility	ENSG00000143363	PRUNE1	1	151008420	Susceptibility.M4.MAF_0.1.perc	reference	0	0.7891	-0.0428782	0.1069791	0.6886	0	+?-++-	27027	96	0	591469	2236	0	2332	0.6170276689609712
Susceptibility	ENSG00000153707	PTPRD	9	8314246	Susceptibility.M4.MAF_0.1.perc	reference	27.3	0.2396	0.0442212	0.1103296	0.6886	0.0179688	-?-+++	27126	525	0	591860	12823	5	13358	0.15348585389401648
Susceptibility	ENSG00000196510	ANAPC7	12	110372900	Susceptibility.M4.MAF_0.1.perc	reference	0	0.4536	0.0455348	0.1136243	0.6886	0	-?+-++	27032	96	0	591489	2008	0	2104	0.3736158243536795
Severe	ENSG00000163686	ABHD6	3	58237532	Severe.M4.MAF_1.perc	reference	0	0.6177	0.0812583	0.2027778	0.6886	0	+-++-+	4730	21	0	569827	2618	3	2645	0.47512531128736823
Hospitalized	ENSG00000173389	IQCF1	3	51894876	Hospitalized.M4.MAF_1.perc	reference	0	0.8504	0.0559176	0.139546	0.6886	0	-+++--	11366	49	0	583678	2456	3	2511	0.7556237714571629
Hospitalized	ENSG00000058404	CAMK2B	7	44217150	Hospitalized.M4.MAF_1.perc	reference	0	0.4988	-0.0525182	0.1310609	0.6886	0	?-++--	11066	76	0	582953	5009	4	5093	0.7759569610420174
Susceptibility	ENSG00000168071	CCDC88B	11	64340204	Susceptibility.M4.MAF_1.perc	reference	32.3	0.2062	0.0305254	0.0761729	0.6886	0.0091494	+?+--+	27126	1046	2	591861	22191	18	23277	0.2599537413948939
Severe	ENSG00000215817	ZC3H11B	1	219608010	Severe.M1.MAF_0.1.perc	reference	6.4	0.3013	0.4900086	1.2231538	0.6887	0.192845	?+?-??	425	1	0	1644	4	0	5	0.9248982779350033
Severe	ENSG00000145386	CCNA2	4	121816444	Severe.M1.MAF_0.1.perc	reference	0	0.9972	-0.4609751	1.1504761	0.6887	0	?--??-	3137	2	0	518404	55	0	57	0.6006398589766748
Severe	ENSG00000171540	OTP	5	77628712	Severe.M1.MAF_0.1.perc	reference	0	0.993	-0.7595558	1.8957524	0.6887	0	?-?-?-	1648	0	0	509533	22	0	22	0.7070173975180241
Susceptibility	ENSG00000117281	CD160	1	145719471	Susceptibility.M1.MAF_0.1.perc	reference	49.3	0.09586	-0.2345023	0.5853506	0.6887	0.7346356	-?+++-	26177	28	0	578271	525	0	553	0.5374678593069723
Susceptibility	ENSG00000165724	ZMYND19	9	137582081	Susceptibility.M1.MAF_0.1.perc	reference	0	0.702	0.3363347	0.8395742	0.6887	0	??+-??	20775	2	0	550886	34	0	36	0.6592340940629663
Severe	ENSG00000169174	PCSK9	1	55039447	Severe.M1.MAF_1.perc	reference	35.2	0.2009	-0.1867639	0.4661725	0.6887	0.2840779	?-+?--	3262	10	0	568643	1251	3	1267	0.9526579713543639
Severe	ENSG00000145386	CCNA2	4	121816444	Severe.M1.MAF_1.perc	reference	0	0.9972	-0.4609751	1.1504761	0.6887	0	?--??-	3137	2	0	518404	55	0	57	0.6006398589766748
Severe	ENSG00000171540	OTP	5	77628712	Severe.M1.MAF_1.perc	reference	0	0.993	-0.7595558	1.8957524	0.6887	0	?-?-?-	1648	0	0	509533	22	0	22	0.7070173975180241
Susceptibility	ENSG00000165724	ZMYND19	9	137582081	Susceptibility.M1.MAF_1.perc	reference	0	0.702	0.3363347	0.8395742	0.6887	0	??+-??	20775	2	0	550886	34	0	36	0.6592340940629663
Severe	ENSG00000215817	ZC3H11B	1	219608010	Severe.M3.MAF_0.1.perc	reference	6.4	0.3013	0.4900086	1.2231538	0.6887	0.192845	?+?-??	425	1	0	1644	4	0	5	0.9248982779350033
Hospitalized	ENSG00000113141	IK	5	140647058	Hospitalized.M3.MAF_0.1.perc	reference	0	0.8899	-0.1302259	0.3250978	0.6887	0	?--+--	9655	15	0	580738	819	0	834	0.8216113294399932
Hospitalized	ENSG00000104518	GSDMD	8	143553207	Hospitalized.M3.MAF_0.1.perc	reference	0	0.8709	-0.1595857	0.3983678	0.6887	0	?-----	10074	10	0	579042	445	0	455	0.7278370728494026
Hospitalized	ENSG00000110244	APOA4	11	116820700	Hospitalized.M3.MAF_0.1.perc	reference	0	0.9841	-0.139417	0.348018	0.6887	0	?---+-	9861	12	0	575788	697	0	709	0.5079133412439175
Susceptibility	ENSG00000144560	VGLL4	3	11556069	Susceptibility.M3.MAF_0.1.perc	reference	0	0.8895	-0.0495061	0.1235888	0.6887	0	+?----	25419	70	1	574744	1588	0	1660	0.6345241801888526
Susceptibility	ENSG00000126814	TRMT5	14	60971441	Susceptibility.M3.MAF_0.1.perc	reference	66.3	0.01834	0.2227202	0.5558476	0.6887	0.9042604	-?--++	25372	47	0	577386	1306	0	1353	0.6628752768950371
Susceptibility	ENSG00000221859	KRTAP10-10	21	44637356	Susceptibility.M3.MAF_0.1.perc	reference	0	0.5353	-0.1327415	0.3313717	0.6887	0	-?-+--	22830	10	0	567008	262	0	272	0.7125447493948178
Severe	ENSG00000204021	LIPK	10	88724544	Severe.M3.MAF_1.perc	reference	0	0.7627	-0.089518	0.2234836	0.6887	0	?-+---	4314	24	0	569094	2943	2	2971	0.9623275105672147
Hospitalized	ENSG00000205111	CDKL4	2	39175646	Hospitalized.M3.MAF_1.perc	reference	22	0.2741	0.1333976	0.3330305	0.6887	0.1497706	?++-++	11265	49	0	581179	3812	3	3867	0.6417229261108343
Hospitalized	ENSG00000217236	SP9	2	174334954	Hospitalized.M3.MAF_1.perc	reference	0	0.5468	0.1168494	0.2917168	0.6887	0	?+-++?	9533	22	3	544600	992	2	1024	0.6183411203335107
Hospitalized	ENSG00000109787	KLF3	4	38664197	Hospitalized.M3.MAF_1.perc	reference	39.9	0.1727	0.2986645	0.7456087	0.6887	0.8719741	?+--?+	8429	9	0	522286	479	0	488	0.6606704631011583
Susceptibility	ENSG00000129187	DCTD	4	182890060	Susceptibility.M3.MAF_1.perc	reference	0	0.9715	0.0594561	0.148426	0.6887	0	-?+---	25202	52	0	579844	1194	0	1246	0.3599772478219286
Susceptibility	ENSG00000165120	SSMEM1	7	130206344	Susceptibility.M3.MAF_1.perc	reference	0	0.638	0.0817436	0.2040093	0.6887	0	-?++--	24650	28	0	586123	603	0	631	0.44682663149955293
Severe	ENSG00000215817	ZC3H11B	1	219608010	Severe.M4.MAF_0.1.perc	reference	6.4	0.3013	0.4900086	1.2231538	0.6887	0.192845	?+?-??	425	1	0	1644	4	0	5	0.9248982779350033
Severe	ENSG00000108306	FBXL20	17	39252663	Severe.M4.MAF_0.1.perc	reference	0	0.5812	0.1521838	0.3798769	0.6887	0	?-+?-+	4206	11	0	564851	1127	0	1138	0.9099832522712945
Hospitalized	ENSG00000163636	PSMD6	3	64010550	Hospitalized.M4.MAF_0.1.perc	reference	0	0.9598	-0.0843094	0.2104543	0.6887	0	?-++++	11925	37	0	580750	1879	1	1918	0.4488782717044162
Hospitalized	ENSG00000137413	TAF8	6	42050513	Hospitalized.M4.MAF_0.1.perc	reference	0	0.4413	-0.0707875	0.1767202	0.6887	0	?-+--+	11181	44	0	580508	2640	0	2684	0.8599962891885764
Hospitalized	ENSG00000205327	OR6C68	12	55492378	Hospitalized.M4.MAF_0.1.perc	reference	0	0.9349	-0.0904301	0.2257458	0.6887	0	?--+-+	11398	28	0	569694	1637	0	1665	0.6403978700500774
Susceptibility	ENSG00000171467	ZNF318	6	43307134	Susceptibility.M4.MAF_0.1.perc	reference	0	0.7291	-0.0197625	0.049337399999999997	0.6887	0	+?--++	27340	487	0	591878	10969	5	11466	0.8634013256529002
Severe	ENSG00000169641	LUZP1	1	23084023	Severe.M4.MAF_1.perc	reference	0	0.6793	0.0581027	0.1450475	0.6887	0	?+++--	4643	70	0	567902	10330	6	10412	0.006257757299638959
Severe	ENSG00000118939	UCHL3	13	75549480	Severe.M4.MAF_1.perc	reference	0	0.9424	-0.1359466	0.339294	0.6887	0	+---?-	4408	13	0	566804	1333	3	1352	0.6621340293105764
Severe	ENSG00000166473	PKD1L2	16	81100875	Severe.M4.MAF_1.perc	reference	0	0.5113	-0.0665415	0.1660757	0.6887	0	---++?	3164	57	1	50539	1082	3	1147	0.8658749294275544
Hospitalized	ENSG00000146063	TRIM41	5	181222499	Hospitalized.M4.MAF_1.perc	reference	19.9	0.288	0.0598876	0.1494809	0.6887	0.0268038	?+--++	12124	202	0	583311	9413	8	9631	0.5688807226992264
Hospitalized	ENSG00000087365	SF3B2	11	66050729	Hospitalized.M4.MAF_1.perc	reference	0	0.5019	0.0435629	0.1087515	0.6887	0	?+++++	12064	118	0	583218	6366	4	6492	0.43645958691031556
Hospitalized	ENSG00000111785	RIC8B	12	106774621	Hospitalized.M4.MAF_1.perc	reference	0	0.9952	0.0675236	0.1685512	0.6887	0	?++++-	11021	57	0	567914	2744	1	2803	0.6086922401745777
Hospitalized	ENSG00000005379	TSPOAP1	17	58301228	Hospitalized.M4.MAF_1.perc	reference	0	0.9054	-0.0222826	0.0556217	0.6887	0	?-+-++	12124	491	2	583311	28561	42	29140	0.5749865958855768
Susceptibility	ENSG00000145734	BDP1	5	71455651	Susceptibility.M4.MAF_1.perc	reference	0	0.4203	-0.0123519	0.0308345	0.6887	0	-+-+--	27803	1237	1	596161	28369	41	29690	0.8766798857530513
Susceptibility	ENSG00000198824	CHAMP1	13	114314482	Susceptibility.M4.MAF_1.perc	reference	0	0.83	-0.0293331	0.0732221	0.6887	0	+?--+-	26482	226	0	580448	4838	4	5072	0.06381730568393669
Severe	ENSG00000049246	PER3	1	7784320	Severe.M1.MAF_0.1.perc	reference	0	0.9434	-0.1572828	0.3927272	0.6888	0	?-+---	4403	7	0	568475	1122	1	1131	0.8221348154615657
Severe	ENSG00000064886	CHI3L2	1	111200771	Severe.M1.MAF_0.1.perc	reference	0	0.8535	-0.2520519	0.6294679	0.6888	0	?-+-?-	3676	4	0	564409	323	0	327	0.4952220815269922
Hospitalized	ENSG00000147526	TACC1	8	38728186	Hospitalized.M1.MAF_0.1.perc	reference	0	0.933	0.2404854	0.6004314	0.6888	0	?+++?-	6854	6	0	565564	195	1	203	0.2440038146958623
Hospitalized	ENSG00000189167	ZAR1L	13	32303699	Hospitalized.M1.MAF_0.1.perc	reference	6.5	0.3605	0.3583932	0.8947703	0.6888	0.2575197	?+-?--	7312	2	0	556868	63	1	67	0.7262107273633129
Hospitalized	ENSG00000132518	GUCY2D	17	8002615	Hospitalized.M1.MAF_0.1.perc	reference	6.6	0.3693	0.1503825	0.3755567	0.6888	0.0584145	?-+---	8148	10	0	578553	503	1	515	0.9600846982069533
Susceptibility	ENSG00000243709	LEFTY1	1	225886282	Susceptibility.M1.MAF_0.1.perc	reference	10.5	0.3464	0.2247876	0.5613596	0.6888	0.2704003	-?+-+-	23002	10	0	564947	167	1	179	0.6726652556779353
Susceptibility	ENSG00000114902	SPCS1	3	52704955	Susceptibility.M1.MAF_0.1.perc	reference	0	0.7196	0.1483055	0.3703194	0.6888	0	??+---	21683	9	0	561989	198	0	207	0.971902032092522
Susceptibility	ENSG00000073111	MCM2	3	127598410	Susceptibility.M1.MAF_0.1.perc	reference	0	0.7594	0.1438775	0.3592766	0.6888	0	-?+-+?	25020	14	0	586343	189	0	203	0.9120711027401194
Susceptibility	ENSG00000048052	HDAC9	7	18086949	Susceptibility.M1.MAF_0.1.perc	reference	0	0.3821	-0.1159078	0.2894401	0.6888	0	+?--??	23136	12	0	566175	351	0	363	0.8107344416032494
Susceptibility	ENSG00000005175	RPAP3	12	47661249	Susceptibility.M1.MAF_0.1.perc	reference	0	0.585	-0.1029151	0.2569837	0.6888	0	-?+---	22557	15	0	571777	392	1	409	0.9899420452272503
Susceptibility	ENSG00000188488	SERPINA5	14	94561442	Susceptibility.M1.MAF_0.1.perc	reference	30.9	0.21560000000000001	0.2901918	0.7246881	0.6888	0.7739606	-?-+-+	23259	4	0	573804	115	0	119	0.17842940670993285
Susceptibility	ENSG00000137814	HAUS2	15	42548828	Susceptibility.M1.MAF_0.1.perc	reference	0	0.8833	0.1700922	0.424743	0.6888	0	-?++?-	22017	6	0	560008	147	0	153	0.02155665546047452
Hospitalized	ENSG00000130714	POMT1	9	131502789	Hospitalized.M1.MAF_1.perc	reference	1.5	0.3976	0.1260503	0.3147506	0.6888	0.0277456	?-+-++	10975	26	0	579925	1016	0	1042	0.4394616388941022
Hospitalized	ENSG00000189167	ZAR1L	13	32303699	Hospitalized.M1.MAF_1.perc	reference	6.5	0.3605	0.3583932	0.8947703	0.6888	0.2575197	?+-?--	7312	2	0	556868	63	1	67	0.7262107273633129
Susceptibility	ENSG00000048052	HDAC9	7	18086949	Susceptibility.M1.MAF_1.perc	reference	0	0.3821	-0.1159078	0.2894401	0.6888	0	+?--??	23136	12	0	566175	351	0	363	0.8107344416032494
Susceptibility	ENSG00000005175	RPAP3	12	47661249	Susceptibility.M1.MAF_1.perc	reference	0	0.585	-0.1029151	0.2569837	0.6888	0	-?+---	22557	15	0	571777	392	1	409	0.9899420452272503
Susceptibility	ENSG00000188488	SERPINA5	14	94561442	Susceptibility.M1.MAF_1.perc	reference	30.9	0.21560000000000001	0.2901918	0.7246881	0.6888	0.7739606	-?-+-+	23259	4	0	573804	115	0	119	0.17842940670993285
Susceptibility	ENSG00000137814	HAUS2	15	42548828	Susceptibility.M1.MAF_1.perc	reference	0	0.8833	0.1700922	0.424743	0.6888	0	-?++?-	22017	6	0	560008	147	0	153	0.02155665546047452
Susceptibility	ENSG00000101343	CRNKL1	20	20034368	Susceptibility.M1.MAF_1.perc	reference	24.9	0.2553	-0.2417948	0.6037555	0.6888	0.5331926	-?+-+-	24948	24	0	574587	341	1	367	0.7412422821544671
Severe	ENSG00000169047	IRS1	2	226731312	Severe.M3.MAF_0.1.perc	reference	0	0.8926	0.0987172	0.2464637	0.6888	0	-+-++-	4643	16	0	567346	2311	1	2329	0.7345026293955162
Severe	ENSG00000153922	CHD1	5	98853985	Severe.M3.MAF_0.1.perc	reference	0	0.5814	0.1448624	0.3617772	0.6888	0	?++---	4309	10	0	567947	437	0	447	0.6584210150461224
Hospitalized	ENSG00000178295	GEN1	2	17753858	Hospitalized.M3.MAF_0.1.perc	reference	0	0.913	0.0850757	0.212401	0.6888	0	?+---+	10853	34	0	581553	1682	0	1716	0.8474911413880518
Hospitalized	ENSG00000205111	CDKL4	2	39175646	Hospitalized.M3.MAF_0.1.perc	reference	0	0.86	-0.1112328	0.2777131	0.6888	0	?----+	10880	13	0	580303	1060	1	1075	0.6417229261108343
Hospitalized	ENSG00000186881	OR13F1	9	104504263	Hospitalized.M3.MAF_0.1.perc	reference	0	0.8969	0.1585319	0.3958742	0.6888	0	?+----	8566	9	0	563211	547	1	558	0.6304195494572469
Hospitalized	ENSG00000198824	CHAMP1	13	114314482	Hospitalized.M3.MAF_0.1.perc	reference	0	0.7293	0.1388976	0.346876	0.6888	0	?+-+-+	9948	18	0	568563	588	0	606	0.6605645198972794
Susceptibility	ENSG00000175984	DENND2C	1	114582848	Susceptibility.M3.MAF_0.1.perc	reference	37.1	0.174	-0.0984985	0.2459519	0.6888	0.1088905	-?+-++	26754	133	0	591353	2816	1	2951	0.9268774093001284
Susceptibility	ENSG00000143768	LEFTY2	1	225936598	Susceptibility.M3.MAF_0.1.perc	reference	32.5	0.2045	-0.1738484	0.4340256	0.6888	0.3140181	-?+-++	23128	45	0	583586	1141	0	1186	0.5259967101734345
Susceptibility	ENSG00000164256	PRDM9	5	23443586	Susceptibility.M3.MAF_0.1.perc	reference	34	0.1945	0.1183836	0.2955706	0.6888	0.1451084	+?-+--	26845	48	0	591347	864	2	916	0.8120843381482977
Susceptibility	ENSG00000121741	ZMYM2	13	19958677	Susceptibility.M3.MAF_0.1.perc	reference	18.8	0.2949	-0.1325896	0.331024	0.6888	0.127863	-?-+--	26278	23	0	587017	583	0	606	0.6946716196655733
Susceptibility	ENSG00000258429	PDF	16	69326913	Susceptibility.M3.MAF_0.1.perc	reference	43	0.135	0.21172	0.528613	0.6888	0.5281287	-?-+-+	23990	17	0	572516	489	0	506	0.6378840963703599
Severe	ENSG00000099260	PALMD	1	99646113	Severe.M3.MAF_1.perc	reference	25.8	0.2571	0.1457625	0.3640007	0.6888	0.1481738	?-+?-+	4482	33	0	569206	2321	4	2362	0.7784111232214862
Severe	ENSG00000130755	GMFG	19	39328353	Severe.M3.MAF_1.perc	reference	0	0.861	-0.258576	0.6457391	0.6888	0	?+-?--	3628	2	0	564084	248	1	252	0.49286386508431745
Hospitalized	ENSG00000196266	OR10J3	1	159313670	Hospitalized.M3.MAF_1.perc	reference	0	0.4408	0.2522365	0.6298783	0.6888	0	?+----	10220	7	0	565099	104	0	111	0.2780935220452565
Hospitalized	ENSG00000185304	RGPD2	2	87755960	Hospitalized.M3.MAF_1.perc	reference	31.3	0.2131	-0.2935633	0.7330542	0.6888	0.8138832	?-+---	7200	2	0	575265	318	6	332	0.8275016629235967
Hospitalized	ENSG00000152402	GUCY1A2	11	106674019	Hospitalized.M3.MAF_1.perc	reference	0	0.6934	-0.2367449	0.591177	0.6888	0	?+----	9741	8	0	567403	197	0	205	0.07469568426422445
Hospitalized	ENSG00000181234	TMEM132C	12	128267403	Hospitalized.M3.MAF_1.perc	reference	0	0.738	0.0583073	0.1455871	0.6888	0	?+----	11449	88	0	569133	3679	5	3777	0.990723827904245
Hospitalized	ENSG00000160183	TMPRSS3	21	42371887	Hospitalized.M3.MAF_1.perc	reference	3.5	0.3867	0.0549136	0.1370973	0.6888	0.0070404	?+-+--	12064	118	0	583218	5643	9	5779	0.22980690332513082
Severe	ENSG00000275713	H2BC9	6	26251651	Severe.M4.MAF_0.1.perc	reference	0	0.8442	-0.1417625	0.3539807	0.6888	0	+---+-	4406	9	0	566709	1546	0	1555	0.7040053130584494
Severe	ENSG00000184486	POU3F2	6	98834574	Severe.M4.MAF_0.1.perc	reference	0	0.9626	-0.1290095	0.3221764	0.6888	0	?--+--	4154	9	0	563841	1607	0	1616	0.5678783601232973
Severe	ENSG00000196832	OR11G2	14	20190894	Severe.M4.MAF_0.1.perc	reference	0	0.8141	0.1402945	0.3503577	0.6888	0	?+----	4558	17	0	567600	1252	0	1269	0.7856533456200806
Severe	ENSG00000087088	BAX	19	48954815	Severe.M4.MAF_0.1.perc	reference	0	0.5774	-0.1197489	0.2989773	0.6888	0	?-+??-	3957	13	0	563067	2044	1	2059	0.5444715259759446
Hospitalized	ENSG00000136688	IL36G	2	112973203	Hospitalized.M4.MAF_0.1.perc	reference	0	0.7055	0.1469253	0.3669003	0.6888	0	?+--?+	9944	16	0	563913	576	1	594	0.5687306266236003
Hospitalized	ENSG00000095713	CRTAC1	10	97865000	Hospitalized.M4.MAF_0.1.perc	reference	0	0.4083	-0.04449	0.1110802	0.6888	0	?--+++	11543	110	1	581328	6902	2	7018	0.47152131864982394
Hospitalized	ENSG00000175264	CHST1	11	45647689	Hospitalized.M4.MAF_0.1.perc	reference	49.6	0.07777	-0.2365601	0.5906049	0.6888	0.9321916	+--+--	10614	20	0	581157	1122	0	1142	0.46440106515048907
Hospitalized	ENSG00000104853	CLPTM1	19	44954585	Hospitalized.M4.MAF_0.1.perc	reference	0	0.6734	-0.0600296	0.1499108	0.6888	0	?---+-	11312	61	0	580700	3783	4	3852	0.7932119597235858
Severe	ENSG00000152767	FARP1	13	98142562	Severe.M4.MAF_1.perc	reference	32.4	0.193	0.0450317	0.1124593	0.6888	0.0207228	+-+---	4906	118	2	570620	14712	16	14866	0.8296370751660824
Hospitalized	ENSG00000185127	C6orf120	6	169702190	Hospitalized.M4.MAF_1.perc	reference	43	0.1348	-0.1896526	0.4735034	0.6888	0.4156376	?-+---	10716	46	0	576967	2886	1	2934	0.41173521295400733
Hospitalized	ENSG00000197360	ZNF98	19	22391019	Hospitalized.M4.MAF_1.perc	reference	0.9	0.4011	0.0425358	0.1062265	0.6888	8.92e-4	?+---+	10767	136	0	582644	7477	15	7643	0.4968007766689754
Severe	ENSG00000073111	MCM2	3	127598410	Severe.M1.MAF_0.1.perc	reference	0	0.9998	-0.3156513	0.7884931	0.6889	0	?--+?-	2424	1	0	565385	187	0	188	0.25543014278103277
Severe	ENSG00000127946	HIP1	7	75533298	Severe.M1.MAF_0.1.perc	reference	0	0.4736	0.3550446	0.8869165	0.6889	0	?-+??-	2015	0	0	562780	241	0	241	0.8696963702167246
Severe	ENSG00000277932	OR52E5	11	5893208	Severe.M1.MAF_0.1.perc	reference	0	0.9548	-1.2879521	3.217613	0.6889	0	?-?+??	481	1	0	1643	1	0	2	0.5458251406318855
Hospitalized	ENSG00000031081	ARHGAP31	3	119294383	Hospitalized.M1.MAF_0.1.perc	reference	0	0.977	0.3091325	0.7722325	0.6889	0	?+-++-	7065	4	0	560875	119	0	123	0.2614752722835235
Hospitalized	ENSG00000102172	SMS	23	21940709	Hospitalized.M1.MAF_0.1.perc	reference	0	0.999	-1.0206296	2.5490444	0.6889	0	?-???-	5354	0	0	509003	5	6	17	0.6948215816535966
Susceptibility	ENSG00000134256	CD101	1	117001750	Susceptibility.M1.MAF_0.1.perc	reference	21.1	0.2801	0.1501898	0.3751071	0.6889	0.1900027	+?+--+	26914	52	0	591106	961	0	1013	0.9085163383861146
Severe	ENSG00000127946	HIP1	7	75533298	Severe.M1.MAF_1.perc	reference	0	0.4736	0.3550446	0.8869165	0.6889	0	?-+??-	2015	0	0	562780	241	0	241	0.8696963702167246
Severe	ENSG00000140043	PTGR2	14	73851844	Severe.M1.MAF_1.perc	reference	0	0.9719	0.1949389	0.486965	0.6889	0	?+----	2884	3	0	566937	562	0	565	0.027141009222379574
Hospitalized	ENSG00000269404	SPIB	19	50418938	Hospitalized.M1.MAF_1.perc	reference	0	0.7695	0.1861662	0.465022	0.6889	0	?+-?-?	6542	6	0	544187	343	0	349	0.6317348650554375
Hospitalized	ENSG00000102172	SMS	23	21940709	Hospitalized.M1.MAF_1.perc	reference	0	0.999	-1.0206296	2.5490444	0.6889	0	?-???-	5354	0	0	509003	5	6	17	0.6948215816535966
Susceptibility	ENSG00000125900	SIRPD	20	1534251	Susceptibility.M1.MAF_1.perc	reference	15.1	0.3181	-0.0964587	0.2409591	0.6889	0.0486878	+?----	23259	23	1	573804	601	1	628	0.5739505489966517
Severe	ENSG00000174844	DNAH12	3	57293699	Severe.M3.MAF_0.1.perc	reference	0	0.8896	0.0926484	0.2314445	0.6889	0	-+++?-	4321	24	0	566238	5899	1	5925	0.9061554813862803
Susceptibility	ENSG00000183723	CMTM4	16	66614750	Susceptibility.M3.MAF_0.1.perc	reference	49.1	0.09684	0.2733239	0.6826353	0.6889	1.0534794	+?---+	22807	8	0	567331	204	0	212	0.8870504199825913
Susceptibility	ENSG00000100106	TRIOBP	22	37697048	Susceptibility.M3.MAF_0.1.perc	reference	0	0.9145	0.0466965	0.1166384	0.6889	0	-?+---	27123	97	0	591847	1810	0	1907	0.671384583462705
Hospitalized	ENSG00000106080	FKBP14	7	30010587	Hospitalized.M3.MAF_1.perc	reference	4.2	0.3828	-0.1063891	0.2657044	0.6889	0.0315399	?---+-	11466	34	0	581908	1504	0	1538	0.733029939434656
Susceptibility	ENSG00000187180	LCE2C	1	152675295	Susceptibility.M3.MAF_1.perc	reference	30.3	0.2384	0.3001978	0.7499411	0.6889	0.6309525	??-++?	22516	7	0	556010	124	0	131	0.5802022260806258
Susceptibility	ENSG00000164733	CTSB	8	11842524	Susceptibility.M3.MAF_1.perc	reference	0	0.961	0.0249008	0.0622002	0.6889	0	+?++-+	27079	291	0	591673	6896	9	7205	0.24911904824425857
Severe	ENSG00000144452	ABCA12	2	214931542	Severe.M4.MAF_0.1.perc	reference	30.4	0.2076	-0.0639426	0.1597064	0.6889	0.0434867	+-++++	4972	71	0	570699	10368	7	10453	0.6394848787155435
Severe	ENSG00000113657	DPYSL3	5	147390808	Severe.M4.MAF_0.1.perc	reference	0	0.9392	-0.0928572	0.231979	0.6889	0	+---+-	4663	29	0	566539	2995	0	3024	0.8117078900669555
Severe	ENSG00000198759	EGFL6	23	13569601	Severe.M4.MAF_0.1.perc	reference	0	0.8977	0.1262218	0.3152689	0.6889	0	++-?--	4283	5	5	526017	379	169	732	0.7032846661009031
Hospitalized	ENSG00000255690	TRIL	7	28953358	Hospitalized.M4.MAF_0.1.perc	reference	0	0.9858	0.0611885	0.1528338	0.6889	0	?+++++	10982	81	0	565548	3413	0	3494	0.7655146226248862
Hospitalized	ENSG00000126822	PLEKHG3	14	64704102	Hospitalized.M4.MAF_0.1.perc	reference	0	0.565	0.0367756	0.0918655	0.6889	0	-+-+++	12184	174	1	588227	10347	7	10537	0.734302190960538
Hospitalized	ENSG00000105438	KDELR1	19	48382575	Hospitalized.M4.MAF_0.1.perc	reference	50.1	0.1111	0.3276811	0.8185567	0.6889	1.1681097	?-+-?-	8730	9	0	574950	425	0	434	0.8918664151609462
Susceptibility	ENSG00000138772	ANXA3	4	78551747	Susceptibility.M4.MAF_0.1.perc	reference	5.1	0.3778	0.0483086	0.1206715	0.6889	0.0087382	+?-+-+	27079	135	0	591673	3197	2	3336	0.7096667253545106
Susceptibility	ENSG00000197849	OR8G1	11	124241095	Susceptibility.M4.MAF_0.1.perc	reference	0	0.5798	-0.061908	0.1546304	0.6889	0	-?-+--	26233	46	0	577590	1081	3	1133	0.12505148857897344
Susceptibility	ENSG00000156206	CFAP161	15	81007033	Susceptibility.M4.MAF_0.1.perc	reference	3.1	0.389	0.0616066	0.1538756	0.6889	0.0110523	+?---+	26695	77	0	588710	1723	0	1800	0.23943176555164578
Severe	ENSG00000162992	NEUROD1	2	181673088	Severe.M4.MAF_1.perc	reference	0	0.5254	0.0963221	0.2405651	0.6889	0	++---+	4640	25	0	566409	2696	4	2729	0.015449268523335483
Severe	ENSG00000164175	SLC45A2	5	33944623	Severe.M4.MAF_1.perc	reference	0	0.8527	-0.0686645	0.171529	0.6889	0	-----+	4845	47	0	570450	6307	5	6364	0.8347373843781031
Severe	ENSG00000181220	ZNF746	7	149472696	Severe.M4.MAF_1.perc	reference	0	0.9989	-0.0674543	0.1684763	0.6889	0	-----+	4552	57	0	567294	5780	2	5841	0.8152751234506654
Severe	ENSG00000120647	CCDC77	12	389273	Severe.M4.MAF_1.perc	reference	0	0.9868	0.0497542	0.1242924	0.6889	0	-+--++	4906	108	0	570620	10971	13	11105	0.497702538439187
Hospitalized	ENSG00000138413	IDH1	2	208236229	Hospitalized.M4.MAF_1.perc	reference	0	0.4843	0.05797	0.1448007	0.6889	0	?+-+--	11825	74	0	582408	3172	0	3246	0.8882296319389622
Hospitalized	ENSG00000053770	AP5M1	14	57268924	Hospitalized.M4.MAF_1.perc	reference	39.1	0.1607	0.0950955	0.2375265	0.6889	0.1023569	?-++--	11336	104	1	579043	6782	9	6906	0.7564483549482729
Hospitalized	ENSG00000168488	ATXN2L	16	28823035	Hospitalized.M4.MAF_1.perc	reference	74.5	0.003487	0.1199658	0.2996593	0.6889	0.2583321	?-++-+	11987	213	1	583217	12211	12	12450	0.8394179264402664
Susceptibility	ENSG00000049239	H6PD	1	9234774	Susceptibility.M4.MAF_1.perc	reference	0	0.9122	0.0153266	0.038288	0.6889	0	+++++-	27206	832	4	584936	18082	18	18958	0.973245646884338
Susceptibility	ENSG00000162959	MEMO1	2	31865060	Susceptibility.M4.MAF_1.perc	reference	8.2	0.3595	-0.0826867	0.206552	0.6889	0.0297697	+?-++-	25786	46	0	589165	949	2	999	0.6351355742124326
Susceptibility	ENSG00000204099	NEU4	2	241809065	Susceptibility.M4.MAF_1.perc	reference	21	0.2754	-0.0365437	0.0912786	0.6889	0.0114348	---+++	27803	626	1	596156	15375	26	16055	0.20894370287555186
Susceptibility	ENSG00000214290	COLCA2	11	111298555	Susceptibility.M4.MAF_1.perc	reference	0	0.9257	-0.0290061	0.0724522	0.6889	0	+?----	25938	202	1	591627	5006	4	5218	0.6563475305631112
Susceptibility	ENSG00000182968	SOX1	13	112067149	Susceptibility.M4.MAF_1.perc	reference	0	0.8846	0.0373402	0.0932784	0.6889	0	-?+--+	24817	149	0	577432	3651	3	3806	0.06617464097252622
Severe	ENSG00000198839	ZNF277	7	112206695	Severe.M1.MAF_1.perc	reference	0	0.9149	-0.1251039	0.312606	0.689	0	---++-	4582	7	0	569187	494	2	505	0.8628565820136382
Hospitalized	ENSG00000070759	TESK2	1	45343883	Hospitalized.M1.MAF_1.perc	reference	0	0.7742	-0.1505064	0.3760138	0.689	0	?----+	10076	12	0	578636	479	0	491	0.479602364181075
Susceptibility	ENSG00000103356	EARS2	16	23520754	Susceptibility.M1.MAF_1.perc	reference	0	0.8264	-0.1399865	0.3498225	0.689	0	-?---?	25516	12	0	585232	224	0	236	0.7417994983880347
Severe	ENSG00000109163	GNRHR	4	67737118	Severe.M3.MAF_0.1.perc	reference	15.1	0.3166	0.2945147	0.7360123	0.689	0.4369167	?+-?+-	3884	5	0	567103	408	0	413	0.14476290919704973
Severe	ENSG00000221933	OR2A25	7	144069811	Severe.M3.MAF_0.1.perc	reference	0	0.996	0.2554719	0.6384055	0.689	0	?+++--	2588	1	0	563739	137	0	138	0.7339888706298034
Severe	ENSG00000170743	SYT9	11	7238778	Severe.M3.MAF_0.1.perc	reference	0	0.7763	-0.153062	0.382504	0.689	0	?-+?--	3332	8	0	561164	1378	1	1388	0.7436909099646744
Hospitalized	ENSG00000215788	TNFRSF25	1	6460786	Hospitalized.M3.MAF_0.1.perc	reference	0	0.916	-0.2960499	0.7396831	0.689	0	?--?-?	8376	2	0	567438	101	0	103	0.6307852020265962
Hospitalized	ENSG00000137936	BCAR3	1	93561741	Hospitalized.M3.MAF_0.1.perc	reference	35.3	0.186	-0.1664467	0.4158261	0.689	0.3105979	?+---+	11987	70	0	571238	3761	3	3837	0.37628920946049826
Hospitalized	ENSG00000163794	UCN	2	27307400	Hospitalized.M3.MAF_0.1.perc	reference	0	0.9716	-0.1915239	0.4786093	0.689	0	?--??-	8978	4	0	571281	330	0	334	0.6676817168687046
Hospitalized	ENSG00000184611	KCNH7	2	162371407	Hospitalized.M3.MAF_0.1.perc	reference	0	0.8832	-0.1076182	0.2688628	0.689	0	?-+-++	9672	17	0	568771	1081	1	1100	0.8358705463905721
Hospitalized	ENSG00000148090	AUH	9	91213815	Hospitalized.M3.MAF_0.1.perc	reference	0	0.9312	-0.1042284	0.2604212	0.689	0	?----+	11427	20	0	582005	1206	0	1226	0.5594554677627981
Hospitalized	ENSG00000181827	RFX7	15	56087280	Hospitalized.M3.MAF_0.1.perc	reference	0	0.8482	0.081932	0.2046914	0.689	0	?+--++	10970	46	0	568229	2020	0	2066	0.30484826058091175
Severe	ENSG00000132437	DDC	7	50458436	Severe.M3.MAF_1.perc	reference	0	0.9262	-0.1026933	0.2566377	0.689	0	--++--	4822	10	0	570319	1639	0	1649	0.3538836400157015
Severe	ENSG00000221933	OR2A25	7	144069811	Severe.M3.MAF_1.perc	reference	0	0.996	0.2554719	0.6384055	0.689	0	?+++--	2588	1	0	563739	137	0	138	0.7339888706298034
Severe	ENSG00000138593	SECISBP2L	15	48988476	Severe.M3.MAF_1.perc	reference	0	0.9593	-0.065219	0.1629848	0.689	0	-----+	4699	21	0	569686	3637	7	3672	0.7483153593889479
Hospitalized	ENSG00000119777	TMEM214	2	27032910	Hospitalized.M3.MAF_1.perc	reference	0	0.4912	-0.0551197	0.1377287	0.689	0	?--++-	11003	63	0	582843	4714	6	4789	0.6694836753702259
Hospitalized	ENSG00000188037	CLCN1	7	143316111	Hospitalized.M3.MAF_1.perc	reference	0	0.7678	0.0334574	0.0836131	0.689	0	?+---+	12124	187	0	583311	12877	40	13144	0.771512164883977
Severe	ENSG00000173230	GOLGB1	3	121663199	Severe.M4.MAF_0.1.perc	reference	0	0.6641	-0.0475393	0.1187892	0.689	0	--++--	4973	96	0	570702	13504	2	13604	0.8587197081712318
Hospitalized	ENSG00000204296	TSBP1	6	32288526	Hospitalized.M4.MAF_0.1.perc	reference	0	0.5038	0.070617	0.1764495	0.689	0	?+----	10869	51	0	582766	2550	1	2603	0.7042218084699303
Hospitalized	ENSG00000186868	MAPT	17	45894527	Hospitalized.M4.MAF_0.1.perc	reference	0	0.7478	-0.0555895	0.138912	0.689	0	?+-++-	11897	75	0	571332	4290	1	4367	0.27032260815989334
Hospitalized	ENSG00000138964	PARVG	22	44172956	Hospitalized.M4.MAF_0.1.perc	reference	0	0.8477	0.077717	0.1941985	0.689	0	?++--+	11695	43	0	582709	2351	1	2396	0.8469027169935588
Severe	ENSG00000187079	TEAD1	11	12674421	Severe.M4.MAF_1.perc	reference	0	0.7543	0.1047103	0.261641	0.689	0	-+-+?-	4545	20	0	565956	2084	1	2106	0.6185713357260978
Severe	ENSG00000121851	POLR3GL	1	145964690	Severe.M1.MAF_0.1.perc	reference	68.6	0.07439	0.8314581	2.0781827	0.6891	6.2460208	?-+???	2305	2	0	544235	154	0	156	0.496878692587643
Severe	ENSG00000145741	BTF3	5	73498408	Severe.M1.MAF_0.1.perc	reference	0	0.9928	0.5201285	1.3000689	0.6891	0	?+-??-	2051	0	0	551552	73	0	73	0.6998914066681775
Severe	ENSG00000167004	PDIA3	15	43746410	Severe.M1.MAF_0.1.perc	reference	0	1	-1.0130346	2.5319291	0.6891	0	?-?+?-	1701	0	0	509505	40	0	40	0.23746647134290957
Hospitalized	ENSG00000171408	PDE7B	6	135851701	Hospitalized.M1.MAF_0.1.perc	reference	0	0.9936	-0.329261	0.8229536	0.6891	0	?---?-	5847	1	0	560479	153	1	156	0.770083671161443
Hospitalized	ENSG00000146909	NOM1	7	156949712	Hospitalized.M1.MAF_0.1.perc	reference	0	0.9459	-0.1608597	0.4020985	0.6891	0	?-----	10983	11	0	580133	624	0	635	0.09642555523071214
Hospitalized	ENSG00000139428	MMAB	12	109553715	Hospitalized.M1.MAF_0.1.perc	reference	0	0.9795	-0.1679379	0.4198122	0.6891	0	?---?-	7584	5	0	561429	523	0	528	0.30625899456745254
Hospitalized	ENSG00000178974	FBXO34	14	55271344	Hospitalized.M1.MAF_0.1.perc	reference	0	0.9054	0.2696117	0.6738937	0.6891	0	?+-+?-	6864	5	0	562261	178	0	183	0.7757513269090005
Susceptibility	ENSG00000159685	CHCHD6	3	126704240	Susceptibility.M1.MAF_0.1.perc	reference	0	0.5341	0.1370057	0.3424194	0.6891	0	-?+-?+	23925	9	0	585415	213	0	222	0.589646762095081
Susceptibility	ENSG00000168748	CA7	16	66844414	Susceptibility.M1.MAF_0.1.perc	reference	0	0.949	0.3310693	0.8275674	0.6891	0	??+-+?	21241	3	0	542660	43	0	46	0.8566704413228237
Severe	ENSG00000121851	POLR3GL	1	145964690	Severe.M1.MAF_1.perc	reference	68.6	0.07439	0.8314581	2.0781827	0.6891	6.2460208	?-+???	2305	2	0	544235	154	0	156	0.496878692587643
Severe	ENSG00000145741	BTF3	5	73498408	Severe.M1.MAF_1.perc	reference	0	0.9928	0.5201285	1.3000689	0.6891	0	?+-??-	2051	0	0	551552	73	0	73	0.6998914066681775
Severe	ENSG00000131023	LATS1	6	149658153	Severe.M1.MAF_1.perc	reference	0	0.953	0.5078858	1.2695306	0.6891	0	?+-?--	1952	0	0	551802	102	0	102	0.825871506260814
Severe	ENSG00000095574	IKZF5	10	122990807	Severe.M1.MAF_1.perc	reference	0	0.8734	-0.9353709	2.3380079	0.6891	0	?-?+??	1794	1	0	531913	44	0	45	0.2731861037587595
Severe	ENSG00000167004	PDIA3	15	43746410	Severe.M1.MAF_1.perc	reference	0	1	-1.0130346	2.5319291	0.6891	0	?-?+?-	1701	0	0	509505	40	0	40	0.23746647134290957
Severe	ENSG00000245680	ZNF585B	19	37181579	Severe.M1.MAF_1.perc	reference	0	0.983	-0.1130752	0.2826625	0.6891	0	?-----	4490	16	0	569559	1765	1	1783	0.2013371683342085
Severe	ENSG00000186871	ERCC6L	23	72204657	Severe.M1.MAF_1.perc	reference	0	0.9997	-0.6842681	1.7106281	0.6891	0	?--??-	1936	0	0	520087	31	19	69	0.9760340481898795
Hospitalized	ENSG00000171408	PDE7B	6	135851701	Hospitalized.M1.MAF_1.perc	reference	0	0.9936	-0.329261	0.8229536	0.6891	0	?---?-	5847	1	0	560479	153	1	156	0.770083671161443
Hospitalized	ENSG00000139428	MMAB	12	109553715	Hospitalized.M1.MAF_1.perc	reference	0	0.9795	-0.1679379	0.4198122	0.6891	0	?---?-	7584	5	0	561429	523	0	528	0.30625899456745254
Susceptibility	ENSG00000159685	CHCHD6	3	126704240	Susceptibility.M1.MAF_1.perc	reference	0	0.5341	0.1370057	0.3424194	0.6891	0	-?+-?+	23925	9	0	585415	213	0	222	0.589646762095081
Susceptibility	ENSG00000151849	CENPJ	13	24882279	Susceptibility.M1.MAF_1.perc	reference	0	0.6539	0.0495179	0.1237885	0.6891	0	-?++--	27033	82	0	591488	1730	0	1812	0.5079666670551444
Susceptibility	ENSG00000168748	CA7	16	66844414	Susceptibility.M1.MAF_1.perc	reference	0	0.949	0.3310693	0.8275674	0.6891	0	??+-+?	21241	3	0	542660	43	0	46	0.8566704413228237
Susceptibility	ENSG00000130540	SULT4A1	22	43824509	Susceptibility.M1.MAF_1.perc	reference	0	0.8078	0.0859754	0.2149238	0.6891	0	??+-++	19992	27	0	504695	518	0	545	0.05392939121794167
Severe	ENSG00000087128	TMPRSS11E	4	68447463	Severe.M3.MAF_0.1.perc	reference	0	0.6341	-0.1700246	0.4249471	0.6891	0	?-+---	4060	6	0	565750	1036	0	1042	0.9103892452940108
Severe	ENSG00000106588	PSMA2	7	42916828	Severe.M3.MAF_0.1.perc	reference	0	0.9959	-1.0146538	2.5357792	0.6891	0	?-???-	1579	0	0	509011	32	0	32	0.5902347333305424
Severe	ENSG00000205744	DENND1C	19	6467207	Severe.M3.MAF_0.1.perc	reference	0	0.9564	-0.1194299	0.2985578	0.6891	0	--+++-	4804	18	0	569239	1597	2	1619	0.7049859152176935
Hospitalized	ENSG00000148795	CYP17A1	10	102830531	Hospitalized.M3.MAF_0.1.perc	reference	0	0.7656	0.1300282	0.3250152	0.6891	0	?++-+-	10254	17	0	580895	781	0	798	0.8065913633771622
Hospitalized	ENSG00000175274	TP53I11	11	44885903	Hospitalized.M3.MAF_0.1.perc	reference	0	0.8548	-0.3196221	0.7989932	0.6891	0	?--+?-	7526	2	0	560489	111	0	113	0.6722081725699767
Hospitalized	ENSG00000139726	DENR	12	122752824	Hospitalized.M3.MAF_0.1.perc	reference	0	0.7394	0.2349283	0.5871655	0.6891	0	?-+?--	7540	2	0	554842	115	0	117	0.9766261339771012
Hospitalized	ENSG00000062822	POLD1	19	50384204	Hospitalized.M3.MAF_0.1.perc	reference	0	0.7913	0.0640395	0.1600572	0.6891	0	?+--+-	10767	51	0	578558	3443	0	3494	0.6356889633778591
Hospitalized	ENSG00000180509	KCNE1	21	34446688	Hospitalized.M3.MAF_0.1.perc	reference	0	0.9597	0.1934874	0.4836208	0.6891	0	?++?--	7420	9	0	548502	299	0	308	0.8263514313996494
Susceptibility	ENSG00000177614	PGBD5	1	230314490	Susceptibility.M3.MAF_0.1.perc	reference	0	0.6197	-0.0746552	0.1865855	0.6891	0	-?-+--	23659	32	0	574302	710	0	742	0.7965337036812744
Severe	ENSG00000106588	PSMA2	7	42916828	Severe.M3.MAF_1.perc	reference	0	0.9959	-1.0146538	2.5357792	0.6891	0	?-???-	1579	0	0	509011	32	0	32	0.5902347333305424
Severe	ENSG00000066735	KIF26A	14	104138723	Severe.M3.MAF_1.perc	reference	0	0.9347	-0.0737309	0.1842704	0.6891	0	+-----	4883	89	1	570490	435	1	528	0.15565948858897866
Severe	ENSG00000140395	WDR61	15	78277835	Severe.M3.MAF_1.perc	reference	0	0.9464	-0.1903264	0.4757759	0.6891	0	+---?-	2618	3	0	563742	686	1	691	0.9376466976992537
Hospitalized	ENSG00000139726	DENR	12	122752824	Hospitalized.M3.MAF_1.perc	reference	0	0.7394	0.2349283	0.5871655	0.6891	0	?-+?--	7540	2	0	554842	115	0	117	0.9766261339771012
Hospitalized	ENSG00000180509	KCNE1	21	34446688	Hospitalized.M3.MAF_1.perc	reference	0	0.9597	0.1934874	0.4836208	0.6891	0	?++?--	7420	9	0	548502	299	0	308	0.8263514313996494
Susceptibility	ENSG00000258429	PDF	16	69326913	Susceptibility.M3.MAF_1.perc	reference	43	0.1349	0.2114908	0.528695	0.6891	0.528442	-?-+-+	23990	17	0	572516	490	0	507	0.6378840963703599
Susceptibility	ENSG00000141753	IGFBP4	17	40443450	Susceptibility.M3.MAF_1.perc	reference	0	0.654	0.0834775	0.2086373	0.6891	0	-?++-+	23990	28	0	573751	582	0	610	0.6737002172246072
Severe	ENSG00000198502	HLA-DRB5	6	32517353	Severe.M4.MAF_0.1.perc	reference	0	0.4502	0.1065517	0.266351	0.6891	0	++-?+-	4287	22	1	564804	1602	47	1720	0.10472339442870626
Severe	ENSG00000119673	ACOT2	14	73567620	Severe.M4.MAF_0.1.perc	reference	0	0.6889	0.082397	0.205958	0.6891	0	-++--+	4575	39	1	566226	3493	35	3604	0.7877990677088541
Severe	ENSG00000161558	TMEM143	19	48332356	Severe.M4.MAF_0.1.perc	reference	50.3	0.07358	-0.1728854	0.4320667	0.6891	0.5068747	---+-+	4707	36	0	569699	4919	0	4955	0.31904148231965046
Hospitalized	ENSG00000179715	PCED1B	12	47079603	Hospitalized.M4.MAF_0.1.perc	reference	53.6	0.07156	0.2240352	0.5599448	0.6891	0.672159	?-+++-	11761	24	0	570632	1589	0	1613	0.3927806363187662
Hospitalized	ENSG00000183160	TMEM119	12	108589851	Hospitalized.M4.MAF_0.1.perc	reference	0	0.7329	-0.0844064	0.2109992	0.6891	0	?----+	10974	31	0	567726	1863	1	1896	0.18616994798542044
Hospitalized	ENSG00000189132	FAM47B	23	34942796	Hospitalized.M4.MAF_0.1.perc	reference	13.3	0.3291	-0.1151225	0.2877835	0.6891	0.0707095	?-+-++	10475	16	3	527316	459	246	973	0.7322413141014001
Susceptibility	ENSG00000186838	SELENOV	19	39515113	Susceptibility.M4.MAF_0.1.perc	reference	0	0.6224	0.0481322	0.1203164	0.6891	0	-?++-+	25571	81	0	585382	1735	0	1816	0.04689264035227462
Susceptibility	ENSG00000101160	CTSZ	20	58985686	Susceptibility.M4.MAF_0.1.perc	reference	63	0.02891	0.153188	0.3828605	0.6891	0.3869651	+?---+	27119	101	0	591856	2582	1	2685	0.7632430075676198
Severe	ENSG00000065526	SPEN	1	15836095	Severe.M4.MAF_1.perc	reference	0	0.8487	0.0275978	0.0689743	0.6891	0	?++-+-	4698	216	0	570368	30536	32	30816	0.5503753154464437
Severe	ENSG00000170835	CEL	9	133061981	Severe.M4.MAF_1.perc	reference	0	0.9815	0.0443402	0.110818	0.6891	0	++-+-+	4906	127	0	570615	17905	110	18252	0.9042324333463042
Susceptibility	ENSG00000162722	TRIM58	1	247857187	Susceptibility.M4.MAF_1.perc	reference	0	0.9097	-0.0234831	0.0587	0.6891	0	-----+	26617	390	0	595931	9072	9	9480	0.8874339480675364
Severe	ENSG00000145700	ANKRD31	5	75068275	Severe.M1.MAF_0.1.perc	reference	0	0.9311	-0.1462149	0.3656388	0.6892	0	+-----	3826	6	0	461036	1229	1	1237	0.6178964914579596
Hospitalized	ENSG00000163958	ZDHHC19	3	196197452	Hospitalized.M1.MAF_0.1.perc	reference	0	0.9877	0.16167019999999999	0.4042998	0.6892	0	?++---	8432	7	0	522483	429	0	436	0.8701770271261975
Susceptibility	ENSG00000124733	MEA1	6	43011143	Susceptibility.M1.MAF_0.1.perc	reference	0	0.9558	0.1823391	0.4559709	0.6892	0	??++-+	23056	5	0	573173	113	0	118	0.6184872366780244
Susceptibility	ENSG00000100934	SEC23A	14	39031919	Susceptibility.M1.MAF_0.1.perc	reference	0	0.6154	0.1332417	0.3331493	0.6892	0	-?+-?-	24410	12	0	576007	210	1	224	0.7877043619288366
Hospitalized	ENSG00000132854	KANK4	1	62236165	Hospitalized.M1.MAF_1.perc	reference	0	0.704	-0.0381317	0.095339	0.6892	0	?----+	11757	130	0	582414	9971	44	10189	0.8717242694385376
Hospitalized	ENSG00000163958	ZDHHC19	3	196197452	Hospitalized.M1.MAF_1.perc	reference	0	0.9877	0.16167019999999999	0.4042998	0.6892	0	?++---	8432	7	0	522483	429	0	436	0.8701770271261975
Hospitalized	ENSG00000181031	RPH3AL	17	212389	Hospitalized.M1.MAF_1.perc	reference	0	0.966	0.1513293	0.3783222	0.6892	0	?++---	10595	9	0	568368	487	1	498	0.57107681582705
Hospitalized	ENSG00000060566	CREB3L3	19	4153631	Hospitalized.M1.MAF_1.perc	reference	0	0.7756	-0.0750043	0.1875076	0.6892	0	?---+-	11455	31	0	570536	2644	2	2679	0.857642138126763
Susceptibility	ENSG00000124733	MEA1	6	43011143	Susceptibility.M1.MAF_1.perc	reference	0	0.9558	0.1823391	0.4559709	0.6892	0	??++-+	23056	5	0	573173	113	0	118	0.6184872366780244
Hospitalized	ENSG00000117528	ABCD3	1	94418389	Hospitalized.M3.MAF_0.1.perc	reference	0	0.8357	-0.1252127	0.3131098	0.6892	0	?-+--+	8239	12	0	568468	832	1	846	0.18839407495363036
Hospitalized	ENSG00000127526	SLC35E1	19	16549831	Hospitalized.M3.MAF_0.1.perc	reference	0	0.7943	0.2060862	0.5152964	0.6892	0	?+-+--	9909	7	0	575504	252	0	259	0.861146285007435
Hospitalized	ENSG00000155959	VBP1	23	155197007	Hospitalized.M3.MAF_0.1.perc	reference	0	0.9999	-0.8584169	2.1463473	0.6892	0	?---?-	5836	0	0	512706	12	2	16	0.8839758835469612
Susceptibility	ENSG00000175279	CENPS	1	10430433	Susceptibility.M3.MAF_0.1.perc	reference	0	0.6137	0.0753282	0.1883769	0.6892	0	+?++--	25845	36	0	588115	645	1	683	0.9155266626550194
Susceptibility	ENSG00000144218	AFF3	2	99545419	Susceptibility.M3.MAF_0.1.perc	reference	0	0.9794	0.0715567	0.1789419	0.6892	0	-?+-++	25183	43	0	578811	794	0	837	0.5557669439588547
Severe	ENSG00000082293	COL19A1	6	69866556	Severe.M3.MAF_1.perc	reference	0	0.8172	-0.0783319	0.1958752	0.6892	0	-+----	4948	60	0	570563	1018	0	1078	0.4350743508070003
Severe	ENSG00000135378	PRRG4	11	32829927	Severe.M3.MAF_1.perc	reference	0	0.9152	-0.256405	0.6411705	0.6892	0	?-+---	2625	3	0	553921	227	0	230	0.5459736975750815
Hospitalized	ENSG00000127526	SLC35E1	19	16549831	Hospitalized.M3.MAF_1.perc	reference	0	0.7943	0.2060862	0.5152964	0.6892	0	?+-+--	9909	7	0	575504	252	0	259	0.861146285007435
Hospitalized	ENSG00000155959	VBP1	23	155197007	Hospitalized.M3.MAF_1.perc	reference	0	0.9999	-0.8584169	2.1463473	0.6892	0	?---?-	5836	0	0	512706	12	2	16	0.8839758835469612
Susceptibility	ENSG00000160460	SPTBN4	19	40466241	Susceptibility.M3.MAF_1.perc	reference	53.1	0.07398	-0.0962597	0.240652	0.6892	0.1275615	-?---+	25955	151	0	573488	3637	6	3800	0.23339578783014314
Severe	ENSG00000177414	UBE2U	1	64203627	Severe.M4.MAF_0.1.perc	reference	0	0.8452	-0.1768626	0.4421478	0.6892	0	?----+	4077	5	0	564772	855	0	860	0.01733258820877148
Hospitalized	ENSG00000230301	OR5H6	3	98263252	Hospitalized.M4.MAF_0.1.perc	reference	0	0.5996	0.0928244	0.232125	0.6892	0	?+-+-+	9568	29	0	567977	1629	2	1662	0.7194636222456741
Hospitalized	ENSG00000129625	REEP5	5	112876385	Hospitalized.M4.MAF_0.1.perc	reference	0	0.5984	-0.0838419	0.2096248	0.6892	0	---+--	11144	33	0	585430	1959	1	1994	0.5215319135202621
Hospitalized	ENSG00000197037	ZSCAN25	7	99616946	Hospitalized.M4.MAF_0.1.perc	reference	0	0.7988	0.0603331	0.1508343	0.6892	0	?+-+-+	11910	63	0	570928	3548	3	3617	0.9623442313310742
Hospitalized	ENSG00000187446	CHP1	15	41230839	Hospitalized.M4.MAF_0.1.perc	reference	0	0.9811	-0.15988840000000001	0.3997259	0.6892	0	?---+-	8179	9	0	574534	503	0	512	0.811128815283445
Susceptibility	ENSG00000162604	TM2D1	1	61681046	Susceptibility.M4.MAF_0.1.perc	reference	0	0.7875	0.0458421	0.1146097	0.6892	0	+?++--	26479	86	0	580434	1998	1	2086	0.060065154182697186
Susceptibility	ENSG00000181751	MACIR	5	103258763	Susceptibility.M4.MAF_0.1.perc	reference	0	0.7149	0.0698329	0.1746165	0.6892	0	-?+---	25711	39	0	574875	785	2	828	0.16666675545904824
Severe	ENSG00000120451	SNX19	11	130866250	Severe.M4.MAF_1.perc	reference	54.4	0.05215	0.128205	0.3206038	0.6892	0.256898	--+-++	4981	126	0	570679	13807	22	13977	0.7033956692315808
Hospitalized	ENSG00000115008	IL1A	2	112773925	Hospitalized.M4.MAF_1.perc	reference	43	0.1186	-0.1203109	0.3008326	0.6892	0.1895103	++-+--	11519	101	0	583859	5192	5	5303	0.3859327827756435
Hospitalized	ENSG00000197448	GSTK1	7	143244093	Hospitalized.M4.MAF_1.perc	reference	0	0.7955	-0.0616225	0.1540664	0.6892	0	--+-++	12025	55	1	588035	3107	2	3168	0.5809156361206262
Hospitalized	ENSG00000187446	CHP1	15	41230839	Hospitalized.M4.MAF_1.perc	reference	0	0.9811	-0.15988840000000001	0.3997259	0.6892	0	?---+-	8179	9	0	574534	503	0	512	0.811128815283445
Susceptibility	ENSG00000224659	GAGE12J	23	49322057	Susceptibility.M4.MAF_1.perc	reference	0	0.9213	0.0668573	0.1671788	0.6892	0	-?++--	22763	23	13	526997	636	286	1257	0.6166876077079917
Severe	ENSG00000177383	MAGEF1	3	184710364	Severe.M1.MAF_0.1.perc	reference	0	0.8983	0.2192075	0.5482343	0.6893	0	?++---	2501	2	0	563208	609	0	611	0.6039525230212978
Severe	ENSG00000151881	TMEM267	5	43444252	Severe.M1.MAF_0.1.perc	reference	0	0.9329	0.2722707	0.6809763	0.6893	0	?+-+--	4135	4	0	565905	207	0	211	0.6936250216813349
Severe	ENSG00000139832	RAB20	13	110523066	Severe.M1.MAF_0.1.perc	reference	0	0.9316	-0.5552985	1.3890265	0.6893	0	?-???-	2177	1	0	540984	38	0	39	0.23782015011026508
Severe	ENSG00000108602	ALDH3A1	17	19737984	Severe.M1.MAF_0.1.perc	reference	0	0.9835	-0.2557073	0.6396802	0.6893	0	?--??-	2595	2	0	562362	464	1	468	0.8024830804360099
Severe	ENSG00000149970	CNKSR2	23	21372801	Severe.M1.MAF_0.1.perc	reference	0	1	-0.9911331	2.478966	0.6893	0	?--??-	1638	0	0	517118	34	14	62	0.5396636112832535
Hospitalized	ENSG00000184261	KCNK12	2	47509290	Hospitalized.M1.MAF_0.1.perc	reference	0	1	-1.0203373	2.551722	0.6893	0	?-????	5157	0	0	499833	17	0	17	0.19324660467171592
Hospitalized	ENSG00000161217	PCYT1A	3	196214222	Hospitalized.M1.MAF_0.1.perc	reference	0	0.8786	-0.2159341	0.5400751	0.6893	0	?--??-	8059	3	0	533262	244	0	247	0.24733174051791149
Hospitalized	ENSG00000162039	MEIOB	16	1833986	Hospitalized.M1.MAF_0.1.perc	reference	0	0.7027	0.1421993	0.3557296	0.6893	0	?+--+-	10181	11	0	577717	582	1	595	0.5814993285340692
Severe	ENSG00000183347	GBP6	1	89364059	Severe.M1.MAF_1.perc	reference	0	0.8836	-0.2133019	0.5334403	0.6893	0	?-+---	4180	7	0	567132	415	0	422	0.6275202700108958
Severe	ENSG00000187742	SECISBP2	9	89318500	Severe.M1.MAF_1.perc	reference	2.8	0.3906	-0.2042802	0.5109396	0.6893	0.0518258	?-+---	4452	4	0	567376	589	0	593	0.941286946087192
Severe	ENSG00000139832	RAB20	13	110523066	Severe.M1.MAF_1.perc	reference	0	0.9316	-0.5552985	1.3890265	0.6893	0	?-???-	2177	1	0	540984	38	0	39	0.23782015011026508
Severe	ENSG00000149970	CNKSR2	23	21372801	Severe.M1.MAF_1.perc	reference	0	1	-0.9911331	2.478966	0.6893	0	?--??-	1638	0	0	517118	34	14	62	0.5396636112832535
Hospitalized	ENSG00000184261	KCNK12	2	47509290	Hospitalized.M1.MAF_1.perc	reference	0	1	-1.0203373	2.551722	0.6893	0	?-????	5157	0	0	499833	17	0	17	0.19324660467171592
Hospitalized	ENSG00000100652	SLC10A1	14	69775416	Hospitalized.M1.MAF_1.perc	reference	0	0.8284	0.127291	0.3184215	0.6893	0	?++--+	11430	22	0	582006	553	0	575	0.8074427335710853
Hospitalized	ENSG00000162039	MEIOB	16	1833986	Hospitalized.M1.MAF_1.perc	reference	0	0.7027	0.1421993	0.3557296	0.6893	0	?+--+-	10181	11	0	577717	582	1	595	0.5814993285340692
Susceptibility	ENSG00000141068	KSR1	17	27456470	Susceptibility.M1.MAF_1.perc	reference	0	0.9707	-0.1941003	0.4854469	0.6893	0	-?---?	22678	4	0	565017	104	0	108	0.38342203594789676
Severe	ENSG00000203786	KPRP	1	152759561	Severe.M3.MAF_0.1.perc	reference	0	0.8442	-0.2561669	0.6407389	0.6893	0	?-+---	3754	2	0	567073	257	0	259	0.9988045831391663
Severe	ENSG00000114200	BCHE	3	165772904	Severe.M3.MAF_0.1.perc	reference	0	0.8046	0.1128858	0.2823408	0.6893	0	+++--+	4569	16	0	568362	2241	0	2257	0.49332359903197914
Severe	ENSG00000108852	MPP2	17	43875357	Severe.M3.MAF_0.1.perc	reference	0	0.9799	-0.2212369	0.5534131	0.6893	0	?---?-	3949	5	0	566300	388	0	393	0.5883311027002902
Hospitalized	ENSG00000184220	CMSS1	3	99817837	Hospitalized.M3.MAF_0.1.perc	reference	0	0.8175	-0.1274979	0.3188741	0.6893	0	?--+--	10545	14	0	568748	830	0	844	0.5681828233789363
Hospitalized	ENSG00000165733	BMS1	10	42782795	Hospitalized.M3.MAF_0.1.perc	reference	45.5	0.1187	0.1952754	0.488403	0.6893	0.51047	?++-+-	11636	41	0	582402	2237	2	2282	0.09351337459010506
Susceptibility	ENSG00000113119	TMCO6	5	140639435	Susceptibility.M3.MAF_0.1.perc	reference	0	0.9017	0.0656203	0.1641173	0.6893	0	-?++--	26707	44	0	591164	891	0	935	0.8226822548053355
Susceptibility	ENSG00000158445	KCNB1	20	49293394	Susceptibility.M3.MAF_0.1.perc	reference	23.2	0.2664	0.2729542	0.6827706	0.6893	0.6615379	+?----	22646	21	0	553698	566	0	587	0.6934370055124232
Severe	ENSG00000198892	SHISA4	1	201888680	Severe.M3.MAF_1.perc	reference	58.4	0.0475	0.5012305	1.2534768	0.6893	3.1851211	?-+---	4469	5	0	567063	187	0	192	0.6283206158201078
Severe	ENSG00000146006	LRRTM2	5	138868921	Severe.M3.MAF_1.perc	reference	0	0.9713	-0.1965477	0.4916001	0.6893	0	?--??-	3611	5	0	531525	634	0	639	0.749818668839634
Severe	ENSG00000074071	MRPS34	16	1771890	Severe.M3.MAF_1.perc	reference	29.4	0.2255	0.2730317	0.6829275	0.6893	0.7363367	?-+---	4254	15	0	565487	2801	0	2816	0.9123549817464731
Hospitalized	ENSG00000124098	FAM210B	20	56358974	Hospitalized.M3.MAF_1.perc	reference	0	0.6968	0.1262933	0.3158633	0.6893	0	?+----	9714	14	0	580322	728	1	744	0.7650055727862943
Susceptibility	ENSG00000109906	ZBTB16	11	114059711	Susceptibility.M3.MAF_1.perc	reference	1.5	0.398	-0.0690553	0.1726974	0.6893	0.0064432	+?--+-	25666	45	0	577582	1049	0	1094	0.26083458308234797
Susceptibility	ENSG00000158445	KCNB1	20	49293394	Susceptibility.M3.MAF_1.perc	reference	23.2	0.2664	0.2729542	0.6827706	0.6893	0.6615379	+?----	22646	21	0	553698	566	0	587	0.6934370055124232
Hospitalized	ENSG00000006837	CDKL3	5	134286350	Hospitalized.M4.MAF_0.1.perc	reference	0	0.6983	0.0598228	0.1496172	0.6893	0	?+----	12124	68	0	583311	3594	2	3666	0.6711616382063207
Hospitalized	ENSG00000241685	ARPC1A	7	99325898	Hospitalized.M4.MAF_0.1.perc	reference	0	0.8733	0.0980985	0.2453371	0.6893	0	?+--+-	10165	28	0	563952	1435	0	1463	0.9863199056975849
Hospitalized	ENSG00000140932	CMTM2	16	66579448	Hospitalized.M4.MAF_0.1.perc	reference	21.3	0.2792	-0.1439341	0.3600548	0.6893	0.1616248	?--+--	10850	23	0	577261	1581	1	1606	0.4366776026036653
Hospitalized	ENSG00000124226	RNF114	20	49936336	Hospitalized.M4.MAF_0.1.perc	reference	21.7	0.2803	0.2165322	0.5416551	0.6893	0.3645088	?+--?-	8388	31	0	562628	1320	1	1353	0.9644072496365144
Hospitalized	ENSG00000100209	HSCB	22	28742039	Hospitalized.M4.MAF_0.1.perc	reference	0	0.4215	-0.0972609	0.2432647	0.6893	0	?---+-	10903	24	0	578755	1304	1	1330	0.7531375294981769
Susceptibility	ENSG00000151033	LYZL2	10	30611779	Susceptibility.M4.MAF_0.1.perc	reference	14	0.3248	0.0890752	0.2227985	0.6893	0.0534787	+?-++-	24819	72	0	586578	1827	0	1899	0.9746625105524378
Severe	ENSG00000103326	CAPN15	16	527712	Severe.M4.MAF_1.perc	reference	0	0.4302	-0.0402266	0.1006145	0.6893	0	----+-	4849	142	0	570194	18177	20	18359	0.19872384706829127
Hospitalized	ENSG00000205420	KRT6A	12	52487176	Hospitalized.M4.MAF_1.perc	reference	0	0.8096	-0.0376661	0.0942192	0.6893	0	?---++	10446	163	0	580963	9614	16	9809	0.2137839284740046
Susceptibility	ENSG00000204536	CCHCR1	6	31142439	Susceptibility.M4.MAF_1.perc	reference	17.1	0.3029	0.0300203	0.0750838	0.6893	0.0067708	+--+-+	27803	511	3	596161	11145	18	11698	0.6891139624847328
Susceptibility	ENSG00000166946	CCNDBP1	15	43185118	Susceptibility.M4.MAF_1.perc	reference	0	0.634	-0.0214171	0.0535638	0.6893	0	+?----	27340	386	0	591878	9735	0	10121	0.09446478521181989
Susceptibility	ENSG00000181856	SLC2A4	17	7281718	Susceptibility.M4.MAF_1.perc	reference	0	0.5278	-0.0253914	0.0635	0.6893	0	-?----	27126	281	0	591861	6602	3	6889	0.4114650124404748
Susceptibility	ENSG00000131400	NAPSA	19	50358477	Susceptibility.M4.MAF_1.perc	reference	0	0.9707	0.0294991	0.0737803	0.6893	0	+?++--	27126	226	1	591861	4870	1	5100	0.9919211605176496
Susceptibility	ENSG00000269586	CT45A10	23	135881063	Susceptibility.M4.MAF_1.perc	reference	6.9	0.3676	0.1293019	0.3233943	0.6893	0.0683054	-?+---	22559	12	5	524304	125	66	279	0.4357599650935786
Severe	ENSG00000163362	INAVA	1	200891048	Severe.M1.MAF_0.1.perc	reference	25.3	0.2597	0.6580703	1.646575	0.6894	3.016877	?-+?--	1970	0	0	560459	190	0	190	0.9560261973817169
Severe	ENSG00000075142	SRI	7	88205115	Severe.M1.MAF_0.1.perc	reference	0	0.8908	0.2944398	0.7366363	0.6894	0	?-+?+-	3442	2	0	562470	162	0	164	0.8528793312596988
Severe	ENSG00000111701	APOBEC1	12	7649400	Severe.M1.MAF_0.1.perc	reference	0	0.4328	0.3899557	0.975795	0.6894	0	?-+??-	3527	0	0	562882	104	0	104	0.7743171987707891
Hospitalized	ENSG00000117036	ETV3	1	157121191	Hospitalized.M1.MAF_0.1.perc	reference	0	0.9687	-0.7191532	1.7994533	0.6894	0	?--???	7144	1	0	519447	35	0	36	0.5427703787908565
Hospitalized	ENSG00000152234	ATP5F1A	18	46080248	Hospitalized.M1.MAF_0.1.perc	reference	0	0.9989	-0.3344762	0.8369138	0.6894	0	?--??-	6017	1	0	550574	119	1	122	0.7811462100663316
Susceptibility	ENSG00000279111	OR10X1	1	158578919	Susceptibility.M1.MAF_0.1.perc	reference	38	0.1991	0.5943534	1.4873487	0.6894	2.4388588	??-++?	4253	4	0	50858	9	0	13	0.7200623982171257
Susceptibility	ENSG00000188162	OTOG	11	17547259	Susceptibility.M1.MAF_0.1.perc	reference	0	0.7857	0.0427422	0.1069322	0.6894	0	+?++++	26972	114	0	589395	2206	1	2322	0.7009188484357718
Severe	ENSG00000163362	INAVA	1	200891048	Severe.M1.MAF_1.perc	reference	25.3	0.2597	0.6580703	1.646575	0.6894	3.016877	?-+?--	1970	0	0	560459	190	0	190	0.9560261973817169
Severe	ENSG00000075142	SRI	7	88205115	Severe.M1.MAF_1.perc	reference	0	0.8908	0.2944398	0.7366363	0.6894	0	?-+?+-	3442	2	0	562470	162	0	164	0.8528793312596988
Hospitalized	ENSG00000239810	PRAMEF11	1	12824605	Hospitalized.M1.MAF_1.perc	reference	0	0.8434	0.0503301	0.1259335	0.6894	0	?+-+--	9379	73	0	577043	5141	52	5318	0.4427547360124235
Hospitalized	ENSG00000117036	ETV3	1	157121191	Hospitalized.M1.MAF_1.perc	reference	0	0.9687	-0.7191532	1.7994533	0.6894	0	?--???	7144	1	0	519447	35	0	36	0.5427703787908565
