## Supplementary Tables for "Exome-wide association study to identify rare variants influencing COVID-19 outcomes: Results from the Host Genetics Initiative" (part 42 of 61)

### Sheet: Supp Table 10 Burden Tests (continued)
Phenotype	Ensembl_ID	HGNC_symbol	Chromosome	Start_position	Effect_Allele	Non_Effect_Allele	HetISq	HetPVal	Effect	StdErr	Pvalue	Tau2	Ancestry_direction	Num_Cases	Cases_Het	Cases_Alt	Num_Controls	Controls_Het	Controls_Alt	mac	Cauchy
Hospitalized	ENSG00000134061	CD180	5	67179613	Hospitalized.M1.MAF_1.perc	reference	0	0.9778	-0.0915094	0.2289841	0.6894	0	?---+-	11122	42	0	568711	1633	2	1679	0.7081424390883688
Severe	ENSG00000179603	GRM8	7	126438598	Severe.M3.MAF_0.1.perc	reference	0	0.7617	-0.1301459	0.3256065	0.6894	0	?---?-	4319	16	0	557054	3134	0	3150	0.6943650505291675
Severe	ENSG00000168065	SLC22A11	11	64555690	Severe.M3.MAF_0.1.perc	reference	0	0.9933	0.345656	0.8647732	0.6894	0	?+++?-	3586	2	0	565163	161	0	163	0.734656585724786
Severe	ENSG00000033030	ZCCHC8	12	122471599	Severe.M3.MAF_0.1.perc	reference	0	0.9703	0.2255989	0.5644177	0.6894	0	?+++--	3694	6	0	565743	475	0	481	0.2359142414566628
Severe	ENSG00000259330	INAFM2	15	40323692	Severe.M3.MAF_0.1.perc	reference	0	0.7745	0.5491087	1.3738891	0.6894	0	?+-???	648	0	0	43326	17	0	17	0.8899253708330885
Severe	ENSG00000100364	KIAA0930	22	45192244	Severe.M3.MAF_0.1.perc	reference	0	0.9493	0.1922225	0.4809434	0.6894	0	?+-?--	4095	7	0	565832	862	0	869	0.30463172130828725
Hospitalized	ENSG00000159335	PTMS	12	6765516	Hospitalized.M3.MAF_0.1.perc	reference	0	0.8827	0.3366219	0.8421841	0.6894	0	?+??--	5966	1	0	541129	123	0	124	0.025483901623341586
Susceptibility	ENSG00000160785	SLC25A44	1	156193932	Susceptibility.M3.MAF_0.1.perc	reference	0	0.5099	-0.0586911	0.1468574	0.6894	0	-?-+--	23413	46	0	576270	1194	1	1242	0.14370353214573023
Susceptibility	ENSG00000169026	SLC49A3	4	681829	Susceptibility.M3.MAF_0.1.perc	reference	0	0.9039	0.0446279	0.1116496	0.6894	0	--++-+	27591	96	0	595399	1996	1	2094	0.7602168401797088
Susceptibility	ENSG00000006757	PNPLA4	23	7898247	Susceptibility.M3.MAF_0.1.perc	reference	0	0.7179	-0.0977449	0.2445856	0.6894	0	+?----	23679	7	3	534672	152	57	279	0.7479954642309772
Severe	ENSG00000182348	ZNF804B	7	88759700	Severe.M3.MAF_1.perc	reference	0	0.9963	0.0903154	0.2259652	0.6894	0	-+-+--	4767	24	0	567852	2338	1	2364	0.18136443904462973
Severe	ENSG00000092295	TGM1	14	24249114	Severe.M3.MAF_1.perc	reference	0	0.4769	-0.089887	0.2249258	0.6894	0	----+-	4822	27	0	570319	2830	0	2857	0.9777916507296674
Hospitalized	ENSG00000167447	SMG8	17	59209400	Hospitalized.M3.MAF_1.perc	reference	0	0.9582	0.0836136	0.2091842	0.6894	0	?+----	10852	34	0	579516	1965	0	1999	0.49465044717989
Severe	ENSG00000109684	CLNK	4	10486395	Severe.M4.MAF_0.1.perc	reference	0	0.4207	0.0868029	0.2172031	0.6894	0	?-+-+-	4551	30	0	569730	3516	1	3548	0.6247134611769974
Severe	ENSG00000137413	TAF8	6	42050513	Severe.M4.MAF_0.1.perc	reference	0	0.9074	-0.0955853	0.2391859	0.6894	0	--+---	4548	17	0	567886	2629	0	2646	0.4521173451973013
Severe	ENSG00000159069	FBXW5	9	136940435	Severe.M4.MAF_0.1.perc	reference	0	0.4688	-0.0612264	0.1531918	0.6894	0	--+--+	4906	73	0	570620	9767	4	9848	0.5424996624066813
Severe	ENSG00000259330	INAFM2	15	40323692	Severe.M4.MAF_0.1.perc	reference	0	0.7745	0.5491087	1.3738891	0.6894	0	?+-???	648	0	0	43326	17	0	17	0.8899253708330885
Severe	ENSG00000204873	KRTAP9-3	17	41232449	Severe.M4.MAF_0.1.perc	reference	16.1	0.3119	-0.280148	0.7008981	0.6894	0.5666733	+---?-	4174	9	0	561639	1153	9	1180	0.42866816212433595
Hospitalized	ENSG00000185519	FAM131C	1	16057769	Hospitalized.M4.MAF_0.1.perc	reference	0	0.6439	-0.0801889	0.2006364	0.6894	0	?---+-	10497	39	0	582144	1861	0	1900	0.9739981843946066
Hospitalized	ENSG00000186654	PRR5	22	44668547	Hospitalized.M4.MAF_0.1.perc	reference	0	0.666	-0.0511784	0.1280661	0.6894	0	--+--+	11072	92	0	582254	4967	4	5067	0.3949749474167882
Susceptibility	ENSG00000184220	CMSS1	3	99817837	Susceptibility.M4.MAF_0.1.perc	reference	0	0.4491	-0.0440433	0.1102033	0.6894	0	-?--+-	26812	87	0	590722	2157	0	2244	0.4572357781983877
Susceptibility	ENSG00000172377	OR9I1	11	58116742	Susceptibility.M4.MAF_0.1.perc	reference	0	0.9605	0.0442508	0.1107005	0.6894	0	+?++--	25352	91	0	575363	2070	1	2163	0.8376446942990439
Severe	ENSG00000253293	HOXA10	7	27170592	Severe.M4.MAF_1.perc	reference	0	0.4352	0.0547554	0.137015	0.6894	0	-++--+	4572	85	0	567173	9339	7	9438	1.8791725876560165e-4
Severe	ENSG00000103510	KAT8	16	31114489	Severe.M4.MAF_1.perc	reference	0	0.5213	0.0843616	0.2110869	0.6894	0	?+---+	4435	28	0	567094	3938	1	3968	0.7674056499360853
Severe	ENSG00000130382	MLLT1	19	6210381	Severe.M4.MAF_1.perc	reference	0	0.9981	0.0659996	0.1651469	0.6894	0	-++-++	4736	58	0	568657	5980	5	6048	0.7790155527397609
Hospitalized	ENSG00000116871	MAP7D1	1	36155579	Hospitalized.M4.MAF_1.perc	reference	0	0.8451	0.0346434	0.0866824	0.6894	0	-++---	12124	154	0	588133	6938	6	7104	0.39397887920174973
Hospitalized	ENSG00000164691	TAGAP	6	159034468	Hospitalized.M4.MAF_1.perc	reference	28.4	0.232	0.0793007	0.1983963	0.6894	0.0549303	?-+--+	11312	86	0	578490	4687	8	4789	0.7785521306631458
Hospitalized	ENSG00000147592	LACTB2	8	70635318	Hospitalized.M4.MAF_1.perc	reference	0	0.9621	-0.0802418	0.2007825	0.6894	0	--+---	11731	38	0	586611	1809	3	1853	0.6711873643317691
Severe	ENSG00000130304	SLC27A1	19	17468769	Severe.M1.MAF_0.1.perc	reference	0	0.9627	0.2243029	0.5614014	0.6895	0	?++?--	4112	6	0	567179	380	0	386	0.6066700110113721
Hospitalized	ENSG00000184160	ADRA2C	4	3766348	Hospitalized.M1.MAF_0.1.perc	reference	0	0.9998	-0.3866041	0.967622	0.6895	0	?--+?-	7228	2	0	549562	61	0	63	0.8312993919224553
Hospitalized	ENSG00000152455	SUV39H2	10	14878820	Hospitalized.M1.MAF_0.1.perc	reference	0	0.9995	-1.0247305	2.5648168	0.6895	0	?-?-??	6243	0	0	502271	15	0	15	0.871250608557006
Susceptibility	ENSG00000205339	IPO7	11	9384652	Susceptibility.M1.MAF_0.1.perc	reference	0	0.851	-0.1313511	0.328811	0.6895	0	-?+---	23151	11	0	572369	223	0	234	0.9502546995003252
Susceptibility	ENSG00000101746	NOL4	18	33851100	Susceptibility.M1.MAF_0.1.perc	reference	0	0.9917	0.304389	0.7618505	0.6895	0	-?+-+?	22190	5	0	515949	50	0	55	0.7789408686640413
Hospitalized	ENSG00000184160	ADRA2C	4	3766348	Hospitalized.M1.MAF_1.perc	reference	0	0.9998	-0.3866041	0.967622	0.6895	0	?--+?-	7228	2	0	549562	61	0	63	0.8312993919224553
Hospitalized	ENSG00000172738	TMEM217	6	37212178	Hospitalized.M1.MAF_1.perc	reference	0	0.8744	0.1857124	0.4648373	0.6895	0	?+--?-	10373	8	0	563446	366	1	376	0.5196120724183064
Hospitalized	ENSG00000152455	SUV39H2	10	14878820	Hospitalized.M1.MAF_1.perc	reference	0	0.9995	-1.0247305	2.5648168	0.6895	0	?-?-??	6243	0	0	502271	15	0	15	0.871250608557006
Susceptibility	ENSG00000101746	NOL4	18	33851100	Susceptibility.M1.MAF_1.perc	reference	0	0.9917	0.304389	0.7618505	0.6895	0	-?+-+?	22190	5	0	515949	50	0	55	0.7789408686640413
Severe	ENSG00000115808	STRN	2	36837698	Severe.M3.MAF_0.1.perc	reference	35.5	0.1994	-0.311966	0.7808269	0.6895	0.9455414	?--?+-	4372	8	0	567901	1840	1	1850	0.1174789616164425
Severe	ENSG00000124939	SCGB2A1	11	62208673	Severe.M3.MAF_0.1.perc	reference	0	0.6261	-0.4201705	1.0517132	0.6895	0	?-??+?	3206	2	0	532878	71	0	73	0.5912961210860967
Hospitalized	ENSG00000112293	GPLD1	6	24424565	Hospitalized.M3.MAF_0.1.perc	reference	0	0.5256	0.0730318	0.1827732	0.6895	0	?-+-++	11828	58	0	583024	2180	0	2238	0.8655837136519464
Hospitalized	ENSG00000100908	EMC9	14	24138959	Hospitalized.M3.MAF_0.1.perc	reference	46.7	0.1112	-0.2183135	0.5464981	0.6895	0.6137175	?++---	10147	15	0	579476	840	1	857	0.6937454092416608
Hospitalized	ENSG00000125878	TCF15	20	603797	Hospitalized.M3.MAF_0.1.perc	reference	0	0.4214	-0.1235743	0.3093472	0.6895	0	?+--+-	8644	13	0	563938	828	0	841	0.4988988426715404
Susceptibility	ENSG00000272333	KMT2B	19	35717973	Susceptibility.M3.MAF_0.1.perc	reference	34.9	0.1886	0.1086662	0.2719471	0.6895	0.1274096	-?-+++	26872	122	0	589017	2851	0	2973	0.8269000963903884
Severe	ENSG00000198879	SFMBT2	10	7158624	Severe.M3.MAF_1.perc	reference	0	0.712	0.1292634	0.3235802	0.6895	0	++--?-	4234	17	0	563841	1448	1	1467	0.07714014798648092
Severe	ENSG00000165675	ENOX2	23	130622325	Severe.M3.MAF_1.perc	reference	0	0.7956	-0.1640273	0.410525	0.6895	0	?+-?--	3409	1	3	521376	241	88	424	0.79459802820539
Hospitalized	ENSG00000172738	TMEM217	6	37212178	Hospitalized.M3.MAF_1.perc	reference	0	0.8744	0.1857124	0.4648373	0.6895	0	?+--?-	10373	8	0	563446	366	1	376	0.5196120724183064
Hospitalized	ENSG00000128573	FOXP2	7	114086327	Hospitalized.M3.MAF_1.perc	reference	0	0.5204	0.0632513	0.15833	0.6895	0	?+--+-	11684	54	0	570626	3038	0	3092	0.8123797094120475
Hospitalized	ENSG00000154723	ATP5PF	21	25716503	Hospitalized.M3.MAF_1.perc	reference	0	0.8603	-0.1653677	0.4139187	0.6895	0	?+--+-	8187	7	0	565108	580	0	587	0.4944849161611408
Susceptibility	ENSG00000184206	GOLGA6L4	15	84235773	Susceptibility.M3.MAF_1.perc	reference	58.5	0.06503	-0.2364257	0.5918012	0.6895	0.804486	??--+-	2020	4	3	47418	100	69	248	0.4021641192771317
Susceptibility	ENSG00000130818	ZNF426	19	9523223	Susceptibility.M3.MAF_1.perc	reference	0	0.9908	0.0725651	0.181607	0.6895	0	+?+---	26553	42	0	589874	767	0	809	0.9491184978271839
Hospitalized	ENSG00000085365	SCAMP1	5	78360611	Hospitalized.M4.MAF_0.1.perc	reference	2.8	0.3908	0.1629144	0.4077102	0.6895	0.0490181	?+-++-	10153	15	0	569966	593	0	608	0.18968656919986754
Hospitalized	ENSG00000107443	CCNJ	10	96043394	Hospitalized.M4.MAF_0.1.perc	reference	0	0.9317	-0.1007703	0.2522073	0.6895	0	?---+-	9855	20	0	576882	1172	1	1194	0.4022219503567541
Hospitalized	ENSG00000152242	C18orf25	18	46173553	Hospitalized.M4.MAF_0.1.perc	reference	0	0.7492	0.0743998	0.1862474	0.6895	0	?+-+-+	11857	45	0	568952	2333	2	2382	0.6161016140001638
Susceptibility	ENSG00000137709	POU2F3	11	120236640	Susceptibility.M4.MAF_0.1.perc	reference	0	0.766	0.0329427	0.0824397	0.6895	0	-?+++-	26134	168	0	589178	4048	3	4222	0.9882555084678368
Susceptibility	ENSG00000235194	PPP1R3E	14	23295652	Susceptibility.M4.MAF_0.1.perc	reference	10.6	0.3453	0.0667904	0.1671658	0.6895	0.0232178	-?+++-	20355	94	0	473459	1972	2	2070	0.5387497924081655
Susceptibility	ENSG00000160298	C21orf58	21	46300181	Susceptibility.M4.MAF_0.1.perc	reference	0	0.4166	0.036711	0.0918724	0.6895	0	+?++-+	27002	138	0	591364	3174	1	3314	0.6173461200974919
Severe	ENSG00000243749	TMEM35B	1	34981535	Severe.M4.MAF_1.perc	reference	10.5	0.3405	0.1774929	0.4442547	0.6895	0.0967385	?-+?+-	4052	8	0	565398	753	1	763	0.42135323355461296
Hospitalized	ENSG00000071967	CYBRD1	2	171522247	Hospitalized.M4.MAF_1.perc	reference	0	0.708	-0.0339901	0.0850813	0.6895	0	--+-+-	11947	156	0	585661	13200	39	13434	0.7066645744154847
Hospitalized	ENSG00000166783	MARF1	16	15594387	Hospitalized.M4.MAF_1.perc	reference	0	0.9297	0.0259164	0.0648744	0.6895	0	?+++--	11789	376	1	580658	20068	34	20514	0.934178866654103
Susceptibility	ENSG00000099246	RAB18	10	27504174	Susceptibility.M4.MAF_1.perc	reference	0	0.5798	-0.0631684	0.1581262	0.6895	0	-?+---	26438	63	0	589411	1325	0	1388	0.1563543662748945
Severe	ENSG00000135932	CAB39	2	230712842	Severe.M1.MAF_0.1.perc	reference	0	0.9998	-1.0117519	2.5329404	0.6896	0	?-?-?-	1700	1	0	509506	38	0	39	0.4902321694703203
Severe	ENSG00000061337	LZTS1	8	20246165	Severe.M1.MAF_0.1.perc	reference	0	0.9171	0.50588	1.266627	0.6896	0	?+???-	1617	0	0	539291	104	0	104	0.9698008990278711
Severe	ENSG00000186871	ERCC6L	23	72204657	Severe.M1.MAF_0.1.perc	reference	0	0.9997	-0.6845502	1.7139219	0.6896	0	?--??-	1936	0	0	520087	29	18	65	0.9760340481898795
Hospitalized	ENSG00000225556	C2CD4D	1	151837819	Hospitalized.M1.MAF_0.1.perc	reference	0	0.9729	-0.2204471	0.5518586	0.6896	0	?---+-	10040	9	0	565679	186	0	195	0.5380598209246817
Hospitalized	ENSG00000186487	MYT1L	2	1789113	Hospitalized.M1.MAF_0.1.perc	reference	0	0.9376	-0.9973018	2.4970664	0.6896	0	?-?+??	5525	1	0	530563	19	0	20	0.8032612461561144
Hospitalized	ENSG00000139832	RAB20	13	110523066	Hospitalized.M1.MAF_0.1.perc	reference	0	0.6751	-0.3936034	0.9856147	0.6896	0	?-???-	6532	1	0	540405	38	0	39	0.7465451885946326
Hospitalized	ENSG00000155719	OTOA	16	21663968	Hospitalized.M1.MAF_0.1.perc	reference	10.5	0.3462	-0.195516	0.4895816	0.6896	0.2126506	?-++--	10367	10	0	579549	828	4	846	0.9468745354045286
Severe	ENSG00000135932	CAB39	2	230712842	Severe.M1.MAF_1.perc	reference	0	0.9998	-1.0117519	2.5329404	0.6896	0	?-?-?-	1700	1	0	509506	38	0	39	0.4902321694703203
Severe	ENSG00000256053	COA8	14	103562960	Severe.M1.MAF_1.perc	reference	0	0.6366	-0.2529142	0.6331427	0.6896	0	?-++?-	2473	2	0	564292	436	0	438	0.42156232940879423
Hospitalized	ENSG00000186487	MYT1L	2	1789113	Hospitalized.M1.MAF_1.perc	reference	0	0.9376	-0.9973018	2.4970664	0.6896	0	?-?+??	5525	1	0	530563	19	0	20	0.8032612461561144
Hospitalized	ENSG00000139832	RAB20	13	110523066	Hospitalized.M1.MAF_1.perc	reference	0	0.6751	-0.3936034	0.9856147	0.6896	0	?-???-	6532	1	0	540405	38	0	39	0.7465451885946326
Hospitalized	ENSG00000155719	OTOA	16	21663968	Hospitalized.M1.MAF_1.perc	reference	10.5	0.3462	-0.195516	0.4895816	0.6896	0.2126506	?-++--	10367	10	0	579549	828	4	846	0.9468745354045286
Susceptibility	ENSG00000149131	SERPING1	11	57597387	Susceptibility.M1.MAF_1.perc	reference	0	0.8489	-0.0708852	0.1774891	0.6896	0	-?--+-	22117	35	0	564962	830	0	865	0.7072436983796203
Severe	ENSG00000162222	TTC9C	11	62728069	Severe.M3.MAF_0.1.perc	reference	55.2	0.08207	0.4345868	1.0881074	0.6896	2.3135385	?-+?--	3947	5	0	565326	485	0	490	0.7537529814802154
Hospitalized	ENSG00000122085	MTERF4	2	241072169	Hospitalized.M3.MAF_0.1.perc	reference	0	0.6146	-0.1165402	0.2918007	0.6896	0	?----+	9355	14	0	579678	929	2	947	0.609236849377279
Hospitalized	ENSG00000173950	XXYLT1	3	195068284	Hospitalized.M3.MAF_0.1.perc	reference	20.4	0.2849	-0.1863043	0.4665341	0.6896	0.2748936	?-+-++	10483	20	0	565122	2195	0	2215	0.13785321931855113
Hospitalized	ENSG00000112200	ZNF451	6	57086844	Hospitalized.M3.MAF_0.1.perc	reference	1.7	0.3969	-0.1086457	0.2720372	0.6896	0.0216655	?-++--	9628	20	0	567573	1606	0	1626	0.42068595867276437
Susceptibility	ENSG00000139192	TAPBPL	12	6451690	Susceptibility.M3.MAF_0.1.perc	reference	0	0.8543	-0.0847574	0.2122166	0.6896	0	+?-+--	24352	27	0	586033	621	0	648	0.6181336476953601
Severe	ENSG00000065054	SLC9A3R2	16	2025356	Severe.M3.MAF_1.perc	reference	6.6	0.3598	-0.1124357	0.2815026	0.6896	0.0551711	?-+?++	4317	41	0	565436	7670	23	7757	0.4459915763534607
Hospitalized	ENSG00000112200	ZNF451	6	57086844	Hospitalized.M3.MAF_1.perc	reference	1.7	0.3968	-0.1087081	0.2721504	0.6896	0.0217552	?-++--	9727	20	0	567673	1608	0	1628	0.42068595867276437
Susceptibility	ENSG00000178394	HTR1A	5	63957874	Susceptibility.M3.MAF_1.perc	reference	55.3	0.06226	0.2591622	0.6488702	0.6896	0.9490909	-?++-+	24531	48	0	565170	1090	0	1138	0.45264841475300094
Susceptibility	ENSG00000173401	GLIPR1L1	12	75334670	Susceptibility.M3.MAF_1.perc	reference	0	0.6011	0.0610909	0.1529408	0.6896	0	+?+--+	26131	51	0	591351	1099	0	1150	0.9235283821530827
Severe	ENSG00000169679	BUB1	2	110637528	Severe.M4.MAF_0.1.perc	reference	0	0.6725	-0.0934673	0.2340129	0.6896	0	--+-++	4883	26	0	570490	3594	0	3620	0.8645673586735411
Severe	ENSG00000138166	DUSP5	10	110497907	Severe.M4.MAF_0.1.perc	reference	7.2	0.3654	0.1438937	0.360259	0.6896	0.0983342	?+-+++	4205	29	0	564256	3104	0	3133	0.8124291312377101
Hospitalized	ENSG00000169474	SPRR1A	1	152985231	Hospitalized.M4.MAF_0.1.perc	reference	0	0.6852	-0.1243179	0.3112994	0.6896	0	?-++?-	8791	9	0	566398	867	0	876	0.6388069925198099
Severe	ENSG00000100626	GALNT16	14	69259277	Severe.M4.MAF_1.perc	reference	0	0.8506	-0.0608422	0.1523326	0.6896	0	+-++--	4950	60	0	570572	7388	2	7452	0.14050073425544224
Severe	ENSG00000159961	OR3A3	17	3411370	Severe.M4.MAF_1.perc	reference	0	0.852	0.0889167	0.2226017	0.6896	0	?+--?-	4204	25	0	566554	3899	3	3930	0.7255929181206217
Hospitalized	ENSG00000162747	FCGR3B	1	161623196	Hospitalized.M4.MAF_1.perc	reference	0	0.4761	-0.0746763	0.1869979	0.6896	0	?-++-+	10247	28	2	579364	2046	88	2254	0.6185307791190079
Hospitalized	ENSG00000128285	MCHR1	22	40678750	Hospitalized.M4.MAF_1.perc	reference	21.8	0.2757	0.0798704	0.2000027	0.6896	0.054444	?-++--	10982	213	0	565548	11530	11	11765	0.5112514531566449
Susceptibility	ENSG00000115423	DNAH6	2	84516455	Susceptibility.M4.MAF_1.perc	reference	0	0.9301	-0.009621	0.0240895	0.6896	0	---+--	28017	2139	4	596178	48220	56	50479	0.8377092411792852
Severe	ENSG00000170390	DCLK2	4	150078445	Severe.M1.MAF_0.1.perc	reference	0	0.9415	-0.3354331	0.8400969	0.6897	0	?--?-?	2279	0	0	553687	306	0	306	0.48492398452687446
Severe	ENSG00000166401	SERPINB8	18	63970029	Severe.M1.MAF_0.1.perc	reference	0	0.7615	-0.220045	0.5510355	0.6897	0	?++---	4264	1	0	567633	310	0	311	0.443550852117245
Hospitalized	ENSG00000042445	RETSAT	2	85341955	Hospitalized.M1.MAF_0.1.perc	reference	0	0.9422	-0.1128428	0.2825937	0.6897	0	?-+-+-	9873	23	0	581248	843	0	866	0.8568538896457569
Hospitalized	ENSG00000188385	JAKMIP3	10	132036336	Hospitalized.M1.MAF_0.1.perc	reference	0	0.5947	-0.2245722	0.5625523	0.6897	0	?---?+	8216	3	0	577196	201	0	204	0.8699021673843046
Hospitalized	ENSG00000120693	SMAD9	13	36844831	Hospitalized.M1.MAF_0.1.perc	reference	0	0.993	0.1658626	0.4153917	0.6897	0	?+--+-	9679	9	0	576378	534	0	543	0.6633145271840255
Susceptibility	ENSG00000116031	CD207	2	70830211	Susceptibility.M1.MAF_0.1.perc	reference	0	0.975	0.1216988	0.3048345	0.6897	0	+?+---	25740	15	0	589903	277	0	292	0.09407316230840675
Susceptibility	ENSG00000102174	PHEX	23	22032325	Susceptibility.M1.MAF_0.1.perc	reference	0	0.8014	0.4966706	1.2440295	0.6897	0	-?+???	20179	1	0	509009	10	8	27	0.6585123036010747
Severe	ENSG00000170390	DCLK2	4	150078445	Severe.M1.MAF_1.perc	reference	0	0.9415	-0.3354331	0.8400969	0.6897	0	?--?-?	2279	0	0	553687	306	0	306	0.48492398452687446
Severe	ENSG00000134812	CBLIF	11	59829273	Severe.M1.MAF_1.perc	reference	0	0.9882	0.2387391	0.5978787	0.6897	0	?++?--	2357	3	0	562626	470	0	473	0.9110806880618173
Hospitalized	ENSG00000120693	SMAD9	13	36844831	Hospitalized.M1.MAF_1.perc	reference	0	0.993	0.1658626	0.4153917	0.6897	0	?+--+-	9679	9	0	576378	534	0	543	0.6633145271840255
Susceptibility	ENSG00000102174	PHEX	23	22032325	Susceptibility.M1.MAF_1.perc	reference	0	0.8014	0.4966706	1.2440295	0.6897	0	-?+???	20179	1	0	509009	10	8	27	0.6585123036010747
Severe	ENSG00000138036	DYNC2LI1	2	43774039	Severe.M3.MAF_0.1.perc	reference	0	0.8145	0.1427618	0.3576021	0.6897	0	?+-?--	2053	9	0	562820	1616	0	1625	0.8203368736522912
Severe	ENSG00000134548	SPX	12	21526296	Severe.M3.MAF_0.1.perc	reference	0	0.7893	-0.1849894	0.4632579	0.6897	0	?-++--	4424	5	0	568449	473	0	478	0.8188916757568978
Hospitalized	ENSG00000186166	CENATAC	11	118998138	Hospitalized.M3.MAF_0.1.perc	reference	0	0.545	-0.0804693	0.2015305	0.6897	0	?---++	11832	34	0	582802	1995	2	2033	0.9862801216713266
Susceptibility	ENSG00000057663	ATG5	6	106045423	Susceptibility.M3.MAF_0.1.perc	reference	0	0.7767	0.1369742	0.3430153	0.6897	0	-?+-?-	22120	8	0	562961	208	0	216	0.11843090285871358
Susceptibility	ENSG00000106245	BUD31	7	99408641	Susceptibility.M3.MAF_0.1.perc	reference	5.3	0.3764	0.146487	0.3668401	0.6897	0.0959787	+?+--+	23501	21	0	577577	446	0	467	0.8175166393503215
Susceptibility	ENSG00000148357	HMCN2	9	130265882	Susceptibility.M3.MAF_0.1.perc	reference	0	0.8054	0.0369493	0.0925425	0.6897	0	+?++--	26972	153	0	589395	3022	2	3179	0.8404979131902525
Susceptibility	ENSG00000141552	ANAPC11	17	81890790	Susceptibility.M3.MAF_0.1.perc	reference	0	0.9467	-0.1510719	0.3783655	0.6897	0	-?----	23029	8	0	554574	173	0	181	0.4496854596786521
Susceptibility	ENSG00000100362	PVALB	22	36800684	Susceptibility.M3.MAF_0.1.perc	reference	0	0.8041	0.15798	0.3957102	0.6897	0	-?++--	24470	9	0	567793	141	0	150	0.6449990305975903
Severe	ENSG00000144597	EAF1	3	15427598	Severe.M3.MAF_1.perc	reference	0	0.6934	0.1982103	0.4963965	0.6897	0	?-+++-	3894	9	0	566290	662	0	671	0.4202447847527324
Severe	ENSG00000215274	GAGE10	23	49303669	Severe.M3.MAF_1.perc	reference	33.4	0.2121	-0.3053644	0.7649068	0.6897	0.7649719	?-+?--	4181	3	1	526331	46	24	99	0.41105614120666156
Hospitalized	ENSG00000215474	SKOR2	18	47206169	Hospitalized.M3.MAF_1.perc	reference	0	0.9227	-0.1311543	0.3284773	0.6897	0	?---+-	10677	17	0	460553	671	1	690	0.7819900113769258
Susceptibility	ENSG00000057663	ATG5	6	106045423	Susceptibility.M3.MAF_1.perc	reference	0	0.7767	0.1369742	0.3430153	0.6897	0	-?+-?-	22120	8	0	562961	208	0	216	0.11843090285871358
Susceptibility	ENSG00000158623	COPG2	7	130506238	Susceptibility.M3.MAF_1.perc	reference	0	0.5528	-0.1322533	0.3312647	0.6897	0	-?--++	25612	12	0	570005	214	0	226	0.7025511089916971
Susceptibility	ENSG00000100362	PVALB	22	36800684	Susceptibility.M3.MAF_1.perc	reference	0	0.8041	0.15798	0.3957102	0.6897	0	-?++--	24470	9	0	567793	141	0	150	0.6449990305975903
Severe	ENSG00000186086	NBPF6	1	108450282	Severe.M4.MAF_0.1.perc	reference	71.4	0.03047	-0.4745572	1.1887058	0.6897	2.7144803	?-+??-	3299	3	0	560889	2136	9	2157	0.505181143941799
Severe	ENSG00000163606	CD200R1	3	112921205	Severe.M4.MAF_0.1.perc	reference	0	0.9076	-0.1267373	0.3174567	0.6897	0	?-++--	4076	7	0	568128	1890	1	1899	0.8767451560694335
Severe	ENSG00000002016	RAD52	12	911736	Severe.M4.MAF_0.1.perc	reference	0	0.7884	0.1108574	0.2776291	0.6897	0	?+-?--	4427	17	0	566742	1914	1	1933	0.1676160610401711
Hospitalized	ENSG00000186918	ZNF395	8	28345590	Hospitalized.M4.MAF_0.1.perc	reference	0	0.7052	-0.0691128	0.1731171	0.6897	0	?+----	12124	49	0	583311	2715	0	2764	0.8892291041563517
Hospitalized	ENSG00000130477	UNC13A	19	17601328	Hospitalized.M4.MAF_0.1.perc	reference	0.2	0.4049	-0.0449441	0.1125574	0.6897	4.454e-4	?---+-	12025	127	0	583211	6826	3	6959	0.7317158806133328
Susceptibility	ENSG00000168079	SCARA5	8	27869883	Susceptibility.M4.MAF_0.1.perc	reference	0	0.4301	0.0304153	0.0761769	0.6897	0	-?+---	26646	197	1	590246	4520	1	4721	0.19495123842005058
Susceptibility	ENSG00000059804	SLC2A3	12	7919230	Susceptibility.M4.MAF_0.1.perc	reference	0	0.4379	-0.0414229	0.1037334	0.6897	0	-?-+--	25345	104	0	589553	2522	7	2640	0.7154337615566054
Susceptibility	ENSG00000173826	KCNH6	17	63523334	Susceptibility.M4.MAF_0.1.perc	reference	0	0.8147	-0.0210215	0.0526459	0.6897	0	-?---+	27126	414	1	591861	9497	4	9921	0.6196405947310973
Susceptibility	ENSG00000178184	PARD6G	18	80157232	Susceptibility.M4.MAF_0.1.perc	reference	0	0.5711	-0.036883	0.0923735	0.6897	0	+?--+-	25340	129	0	574654	3189	1	3320	0.9584712150331767
Susceptibility	ENSG00000205744	DENND1C	19	6467207	Susceptibility.M4.MAF_0.1.perc	reference	0	0.7834	0.0287901	0.0720988	0.6897	0	+?++--	27126	228	0	591861	5097	4	5333	0.7595986548626509
Severe	ENSG00000143756	FBXO28	1	224114111	Severe.M4.MAF_1.perc	reference	0	0.9673	0.1096408	0.2745709	0.6897	0	?+-+?+	4150	24	0	564097	2239	3	2269	0.6023193965741893
Severe	ENSG00000198498	TMA16	4	163494442	Severe.M4.MAF_1.perc	reference	0	0.7774	-0.1033009	0.258764	0.6897	0	+---?-	4358	20	0	564348	2091	0	2111	0.6718642612619796
Severe	ENSG00000182230	FAM153B	5	176060689	Severe.M4.MAF_1.perc	reference	0	0.9025	0.0469686	0.1176352	0.6897	0	++---+	4583	108	1	568485	18142	28	18308	0.26910029431965726
Hospitalized	ENSG00000275111	ZNF2	2	95165432	Hospitalized.M4.MAF_1.perc	reference	0	0.8249	-0.0567613	0.142155	0.6897	0	?--++-	11725	67	0	580255	3820	0	3887	0.0032477658907224525
Hospitalized	ENSG00000215343	ZNF705D	8	12104389	Hospitalized.M4.MAF_1.perc	reference	29.5	0.2352	0.1222669	0.3062757	0.6897	0.1102378	?-+?++	7504	27	6	513822	938	78	1133	0.8471802375885771
Hospitalized	ENSG00000268320	SCGB1C2	17	137569	Hospitalized.M4.MAF_1.perc	reference	0	0.5339	-0.316854	0.7935986	0.6897	0	?+-?-?	2744	3	0	3102	8	0	11	0.7266733416443443
Susceptibility	ENSG00000164411	GJB7	6	87282980	Susceptibility.M4.MAF_1.perc	reference	0	0.7466	0.0349446	0.0875126	0.6897	0	-?++-+	26375	163	1	578170	3462	5	3637	0.518738434781022
Susceptibility	ENSG00000104946	TBC1D17	19	49877425	Susceptibility.M4.MAF_1.perc	reference	59	0.04493	-0.0542766	0.1359355	0.6897	0.0436927	-?-++-	27340	715	1	591878	18146	8	18879	0.7720364641709064
Susceptibility	ENSG00000080561	MID2	23	107825755	Susceptibility.M4.MAF_1.perc	reference	0	0.6022	-0.0563769	0.1412029	0.6897	0	-?+---	24206	29	10	534712	476	235	995	0.2557722995611742
Severe	ENSG00000198625	MDM4	1	204516379	Severe.M1.MAF_0.1.perc	reference	0	1	-1.0090019	2.5280058	0.6898	0	?--??-	1638	0	0	517166	42	0	42	0.9790092405491556
Severe	ENSG00000182308	DCAF4L1	4	41981756	Severe.M1.MAF_0.1.perc	reference	52.8	0.1454	0.7976997	1.9986277	0.6898	4.2257076	?+-???	1882	0	0	551006	38	0	38	0.8563782125529444
Severe	ENSG00000165478	HEPACAM	11	124919205	Severe.M1.MAF_0.1.perc	reference	0	1	-0.9689345	2.427959	0.6898	0	?--???	1621	0	0	538268	45	0	45	0.610672996153963
Severe	ENSG00000100311	PDGFB	22	39223359	Severe.M1.MAF_0.1.perc	reference	0	1	-1.0183909	2.5514259	0.6898	0	?--??-	1638	0	0	517166	36	0	36	0.92158045422246615
Hospitalized	ENSG00000113916	BCL6	3	187721377	Hospitalized.M1.MAF_0.1.perc	reference	0	0.9275	0.6936385	1.7381135	0.6898	0	?+?+??	5911	2	0	500621	16	0	18	0.6288695634004374
Hospitalized	ENSG00000164256	PRDM9	5	23443586	Hospitalized.M1.MAF_0.1.perc	reference	0	0.645	-0.1054259	0.2641271	0.6898	0	?--+-+	11202	21	0	582316	834	2	859	0.8008640662669593
Hospitalized	ENSG00000167531	LALBA	12	48567684	Hospitalized.M1.MAF_0.1.perc	reference	0	0.9332	0.3693082	0.9251718	0.6898	0	?+-??-	7865	2	0	551586	41	0	43	0.2967599517759947
Severe	ENSG00000198625	MDM4	1	204516379	Severe.M1.MAF_1.perc	reference	0	1	-1.0090019	2.5280058	0.6898	0	?--??-	1638	0	0	517166	42	0	42	0.9790092405491556
Severe	ENSG00000182308	DCAF4L1	4	41981756	Severe.M1.MAF_1.perc	reference	52.8	0.1454	0.7976997	1.9986277	0.6898	4.2257076	?+-???	1882	0	0	551006	38	0	38	0.8563782125529444
Severe	ENSG00000165478	HEPACAM	11	124919205	Severe.M1.MAF_1.perc	reference	0	1	-0.9689345	2.427959	0.6898	0	?--???	1621	0	0	538268	45	0	45	0.610672996153963
Severe	ENSG00000075240	GRAMD4	22	46576012	Severe.M1.MAF_1.perc	reference	0	0.9921	0.3784336	0.9481423	0.6898	0	?+-+?-	1871	2	0	559076	232	0	234	0.7653242261367573
Hospitalized	ENSG00000113916	BCL6	3	187721377	Hospitalized.M1.MAF_1.perc	reference	0	0.9275	0.6936385	1.7381135	0.6898	0	?+?+??	5911	2	0	500621	16	0	18	0.6288695634004374
Hospitalized	ENSG00000167531	LALBA	12	48567684	Hospitalized.M1.MAF_1.perc	reference	0	0.9332	0.3693082	0.9251718	0.6898	0	?+-??-	7865	2	0	551586	41	0	43	0.2967599517759947
Hospitalized	ENSG00000074410	CA12	15	63321378	Hospitalized.M1.MAF_1.perc	reference	0	0.6082	-0.0888523	0.2226115	0.6898	0	?-+-+-	10831	26	0	581761	1962	1	1990	0.890469806719371
Susceptibility	ENSG00000136244	IL6	7	22725884	Susceptibility.M1.MAF_1.perc	reference	0	0.8687	0.1800784	0.4512164	0.6898	0	-?+-+-	21604	10	0	552111	114	0	124	0.8444474700511272
Severe	ENSG00000170624	SGCD	5	155870344	Severe.M3.MAF_0.1.perc	reference	27.4	0.2294	0.316565	0.7931507	0.6898	1.0179826	+----+	4342	3	0	566471	937	1	942	0.6052637141072437
Severe	ENSG00000032742	IFT88	13	20567138	Severe.M3.MAF_0.1.perc	reference	0	0.4927	-0.1234023	0.3091531	0.6898	0	?-+?+-	4306	15	0	568417	1926	1	1943	0.6953568330562914
Hospitalized	ENSG00000106086	PLEKHA8	7	30027404	Hospitalized.M3.MAF_0.1.perc	reference	0	0.812	-0.1010164	0.2530606	0.6898	0	?---?-	9585	19	0	565047	1545	0	1564	0.610758201527805
Hospitalized	ENSG00000136153	LMO7	13	75620434	Hospitalized.M3.MAF_0.1.perc	reference	45.4	0.1198	0.0760351	0.1904756	0.6898	0.0601064	?+--+-	10646	101	0	581105	6107	4	6216	0.6876122880974945
Hospitalized	ENSG00000188176	SMTNL2	17	4583999	Hospitalized.M3.MAF_0.1.perc	reference	0	0.9715	-0.1549275	0.3882246	0.6898	0	?-+++-	11139	18	0	576588	284	0	302	0.40732635280902774
Susceptibility	ENSG00000131697	NPHP4	1	5862811	Susceptibility.M3.MAF_0.1.perc	reference	0	0.4307	0.027958	0.0700544	0.6898	0	+?+---	27126	242	0	591861	5224	2	5470	0.5338424096104833
Susceptibility	ENSG00000135314	KHDC1	6	73241314	Susceptibility.M3.MAF_0.1.perc	reference	9.4	0.353	0.1291605	0.3236608	0.6898	0.0761175	-?++--	26083	22	0	586351	327	1	351	0.752571357735608
Susceptibility	ENSG00000177992	SPATA31E1	9	87882877	Susceptibility.M3.MAF_0.1.perc	reference	0	0.6864	-0.0473741	0.1186986	0.6898	0	-?+--+	26774	83	0	590546	1919	0	2002	0.5136665440079811
Susceptibility	ENSG00000177374	HIC1	17	2054154	Susceptibility.M3.MAF_0.1.perc	reference	0	0.9749	0.1148656	0.2877623	0.6898	0	-?+++-	25808	22	0	589363	371	0	393	0.4702975544608117
Hospitalized	ENSG00000109445	ZNF330	4	141220887	Hospitalized.M3.MAF_1.perc	reference	0	0.9466	0.0997271	0.2498483	0.6898	0	?++-+-	10679	20	0	567109	1219	2	1243	0.9007730241908735
Hospitalized	ENSG00000106631	MYL7	7	44138864	Hospitalized.M3.MAF_1.perc	reference	0	0.8617	0.1624119	0.4068707	0.6898	0	?+--?-	10254	10	0	565510	528	0	538	0.417583701083643
Hospitalized	ENSG00000136485	DCAF7	17	63550477	Hospitalized.M3.MAF_1.perc	reference	0	0.8449	-0.3376529	0.8458902	0.6898	0	?--???	5568	1	0	540682	121	0	122	0.18034023444493302
Hospitalized	ENSG00000123570	RAB9B	23	103822327	Hospitalized.M3.MAF_1.perc	reference	0	0.9999	-0.7988346	2.0017378	0.6898	0	?-?-?-	5383	0	0	511089	21	6	33	0.8149521115641651
Severe	ENSG00000143774	GUK1	1	228139962	Severe.M4.MAF_0.1.perc	reference	0	0.9442	0.1012424	0.2536489	0.6898	0	?++---	4620	21	0	567766	3035	0	3056	0.4825813124883958
Severe	ENSG00000214022	REPIN1	7	150368189	Severe.M4.MAF_0.1.perc	reference	0	0.9404	0.0852405	0.2135706	0.6898	0	-++-+-	4474	34	0	566985	4161	1	4197	0.6535828672863356
Severe	ENSG00000100473	COCH	14	30874514	Severe.M4.MAF_0.1.perc	reference	0	0.8168	-0.1039999	0.2605602	0.6898	0	+-+---	4544	21	0	567039	2660	2	2685	0.8234386406782512
Hospitalized	ENSG00000169393	ELSPBP1	19	47994632	Hospitalized.M4.MAF_0.1.perc	reference	0	0.8745	-0.0996971	0.2497951	0.6898	0	?--+++	11759	20	0	570903	1294	0	1314	0.53745554861129885
Susceptibility	ENSG00000163214	DHX57	2	38797729	Susceptibility.M4.MAF_0.1.perc	reference	0	0.8491	-0.0203733	0.0510465	0.6898	0	------	27945	436	2	596172	10223	4	10671	0.7208724151430391
Susceptibility	ENSG00000153814	JAZF1	7	27830573	Susceptibility.M4.MAF_0.1.perc	reference	0	0.8936	-0.0749253	0.1877524	0.6898	0	-?----	25072	30	0	573594	716	0	746	0.46248237440217593
Susceptibility	ENSG00000170265	ZNF282	7	149195546	Susceptibility.M4.MAF_0.1.perc	reference	0	0.5073	-0.036703	0.0919567	0.6898	0	-?+-+-	26708	126	0	588339	3127	0	3253	0.3727247199105722
Susceptibility	ENSG00000129493	HEATR5A	14	31291788	Susceptibility.M4.MAF_0.1.perc	reference	0	0.8149	0.0186458	0.0467182	0.6898	0	+?+---	25944	560	0	585890	12334	5	12904	0.7188693319132564
Severe	ENSG00000090273	NUDC	1	26900238	Severe.M4.MAF_1.perc	reference	0	0.9563	-0.0936325	0.2346326	0.6898	0	?-+---	4620	25	0	567772	2514	1	2541	0.3773329715275805
Severe	ENSG00000163527	STT3B	3	31532638	Severe.M4.MAF_1.perc	reference	0	0.9755	-0.0934825	0.23425289999999999	0.6898	0	--+--+	4347	30	0	563980	3049	2	3083	0.6105245113260037
Severe	ENSG00000145703	IQGAP2	5	76403285	Severe.M4.MAF_1.perc	reference	0	0.8055	-0.037811	0.0947468	0.6898	0	--++-+	4973	178	0	570702	19351	20	19569	0.317678200259484
Hospitalized	ENSG00000133789	SWAP70	11	9664077	Hospitalized.M4.MAF_1.perc	reference	0	0.9301	-0.0675186	0.1691428	0.6898	0	?-+---	11289	63	0	566875	3241	5	3314	0.40044328365439025
Susceptibility	ENSG00000115325	DOK1	2	74549026	Susceptibility.M4.MAF_1.perc	reference	0	0.7997	0.0257264	0.0644564	0.6898	0	-?++--	26706	287	0	587796	6433	7	6734	0.501270310115421
Susceptibility	ENSG00000205413	SAMD9	7	93099513	Susceptibility.M4.MAF_1.perc	reference	0	0.9518	0.0191059	0.0478641	0.6898	0	+-+-+-	27206	528	0	584936	11282	9	11828	0.05810120106993654
Severe	ENSG00000119699	TGFB3	14	75958097	Severe.M1.MAF_0.1.perc	reference	0	1	-0.9964698	2.4976633	0.6899	0	?-????	1562	0	0	530113	56	0	56	0.8693131039477238
Hospitalized	ENSG00000185774	KCNIP4	4	20728606	Hospitalized.M1.MAF_0.1.perc	reference	0	0.9931	-0.4612387	1.1559855	0.6899	0	?--??-	6162	1	0	520902	75	0	76	0.39840507005289477
Hospitalized	ENSG00000164675	IQUB	7	123452193	Hospitalized.M1.MAF_0.1.perc	reference	0.7	0.3885	-0.1288621	0.3230132	0.6899	0.0065247	?--?-+	11231	20	0	579290	665	0	685	0.937944360610629
Susceptibility	ENSG00000180999	C1orf105	1	172420685	Susceptibility.M1.MAF_0.1.perc	reference	0	0.8512	0.0852111	0.2135337	0.6899	0	-?+-??	23666	27	0	570532	578	0	605	0.01249547104213556
Severe	ENSG00000122679	RAMP3	7	45157791	Severe.M1.MAF_1.perc	reference	0	0.962	0.3892995	0.9758435	0.6899	0	?+--??	3523	2	0	543089	76	0	78	0.8746407568461849
Severe	ENSG00000119699	TGFB3	14	75958097	Severe.M1.MAF_1.perc	reference	0	1	-0.9964698	2.4976633	0.6899	0	?-????	1562	0	0	530113	56	0	56	0.8693131039477238
Hospitalized	ENSG00000185774	KCNIP4	4	20728606	Hospitalized.M1.MAF_1.perc	reference	0	0.9931	-0.4612387	1.1559855	0.6899	0	?--??-	6162	1	0	520902	75	0	76	0.39840507005289477
Susceptibility	ENSG00000180999	C1orf105	1	172420685	Susceptibility.M1.MAF_1.perc	reference	0	0.8512	0.0852111	0.2135337	0.6899	0	-?+-??	23666	27	0	570532	578	0	605	0.01249547104213556
Susceptibility	ENSG00000198721	ECI2	6	4115693	Susceptibility.M1.MAF_1.perc	reference	0	0.4759	0.0865219	0.2168559	0.6899	0	-?++--	25072	27	0	588392	534	1	563	0.46173097302664834
Susceptibility	ENSG00000160813	PPP1R35	7	100435282	Susceptibility.M1.MAF_1.perc	reference	0	0.7476	0.1084687	0.2718627	0.6899	0	-?++--	23282	14	0	586052	319	0	333	0.7704666255509853
Severe	ENSG00000119778	ATAD2B	2	23748664	Severe.M3.MAF_0.1.perc	reference	0	0.889	0.2591667	0.6496214	0.6899	0	-+----	4707	8	0	569695	115	0	123	0.5850528047253787
Severe	ENSG00000146006	LRRTM2	5	138868921	Severe.M3.MAF_0.1.perc	reference	0	0.9713	-0.1962046	0.4917043	0.6899	0	?--??-	3611	5	0	531525	631	0	636	0.749818668839634
Hospitalized	ENSG00000257315	ZBED6	1	203795714	Hospitalized.M3.MAF_0.1.perc	reference	0	0.7509	-0.1784131	0.4471583	0.6899	0	?+----	10473	14	0	460819	232	0	246	0.08558565299193961
Hospitalized	ENSG00000183034	OTOP2	17	74922950	Hospitalized.M3.MAF_0.1.perc	reference	0	0.9004	-0.0702702	0.1761108	0.6899	0	?-++++	11653	50	0	583030	2680	0	2730	0.8748034927739441
Hospitalized	ENSG00000123143	PKN1	19	14433053	Hospitalized.M3.MAF_0.1.perc	reference	2.7	0.391	0.1801722	0.4516059	0.6899	0.0594323	?++---	10199	10	0	576650	319	0	329	0.6658088088517664
Susceptibility	ENSG00000087053	MTMR2	11	95821766	Susceptibility.M3.MAF_0.1.perc	reference	0	0.5472	-0.0452126	0.113324	0.6899	0	+?-+--	26667	85	0	588268	2077	0	2162	0.6449837805912284
Severe	ENSG00000119778	ATAD2B	2	23748664	Severe.M3.MAF_1.perc	reference	0	0.889	0.2591667	0.6496214	0.6899	0	-+----	4707	8	0	569695	115	0	123	0.5850528047253787
Susceptibility	ENSG00000170185	USP38	4	143184917	Susceptibility.M3.MAF_1.perc	reference	8.3	0.3594	0.076004	0.1904654	0.6899	0.0288168	-?+---	26049	92	0	579021	1508	0	1600	0.24464554653247
Susceptibility	ENSG00000187609	EXD3	9	137306896	Susceptibility.M3.MAF_1.perc	reference	46.3	0.1143	0.113683	0.2849561	0.6899	0.1594431	+?-+--	26773	83	0	589498	1818	1	1903	0.8803109131503097
Susceptibility	ENSG00000126218	F10	13	113122799	Susceptibility.M3.MAF_1.perc	reference	0	0.4905	-0.0644325	0.1614823	0.6899	0	+?-+--	26530	41	0	589783	969	0	1010	0.5702321388679278
Susceptibility	ENSG00000157106	SMG1	16	18804860	Susceptibility.M3.MAF_1.perc	reference	20.8	0.2823	-0.0526258	0.1318928	0.6899	0.0224062	+?+---	27340	271	0	591878	5749	1	6022	0.938529436414706
Severe	ENSG00000083223	TUT7	9	86287733	Severe.M4.MAF_0.1.perc	reference	0	0.8416	0.0696089	0.1744781	0.6899	0	-+--++	4851	54	0	568154	6147	3	6207	0.3889546878390813
Hospitalized	ENSG00000185942	NKAIN3	8	62248591	Hospitalized.M4.MAF_0.1.perc	reference	25.8	0.2571	0.2020573	0.5064185	0.6899	0.3028066	?-+-?-	9866	20	0	565949	751	0	771	0.5039177662668561
Hospitalized	ENSG00000151067	CACNA1C	12	1970786	Hospitalized.M4.MAF_0.1.perc	reference	30.2	0.2203	-0.08899	0.2230012	0.6899	0.0783965	?+--+-	12124	164	1	583311	9317	3	9489	0.8443764673243683
Susceptibility	ENSG00000174611	KY	3	134599923	Susceptibility.M4.MAF_0.1.perc	reference	0	0.6685	-0.0347036	0.0869695	0.6899	0	+?---+	26821	148	0	590734	3455	1	3605	0.49224067732370197
Susceptibility	ENSG00000168685	IL7R	5	35852695	Susceptibility.M4.MAF_0.1.perc	reference	0	0.9579	0.0359545	0.090106	0.6899	0	-?+--+	26925	144	0	589207	3196	3	3346	0.7258692335205985
Severe	ENSG00000114812	VIPR1	3	42489299	Severe.M4.MAF_1.perc	reference	0	0.9506	0.0608123	0.1524079	0.6899	0	+++--+	4906	77	0	570620	10709	10	10806	0.5946489535608752
Hospitalized	ENSG00000104894	CD37	19	49335171	Hospitalized.M4.MAF_1.perc	reference	0	0.581	-0.065922	0.16523090000000001	0.6899	0	?-++++	11400	58	0	578860	2991	0	3049	0.5624982768928759
Susceptibility	ENSG00000173575	CHD2	15	92900189	Susceptibility.M4.MAF_1.perc	reference	0	0.7115	-0.0210969	0.0528816	0.6899	0	+?-+--	26972	413	0	589395	9746	10	10179	0.9599692157651534
Severe	ENSG00000183347	GBP6	1	89364059	Severe.M1.MAF_0.1.perc	reference	0	0.8836	-0.2129385	0.5339047	0.69	0	?-+---	4180	7	0	567132	413	0	420	0.6275202700108958
Severe	ENSG00000118729	CASQ2	1	115700021	Severe.M1.MAF_0.1.perc	reference	0	0.704	0.2764903	0.6931371	0.69	0	?++-?-	3675	3	0	563574	213	0	216	0.5500924275404664
Severe	ENSG00000000460	C1orf112	1	169662007	Severe.M1.MAF_0.1.perc	reference	0	0.8958	-0.1782918	0.4470267	0.69	0	?-+??-	3825	4	0	565804	937	0	941	0.5432247426490387
Severe	ENSG00000164291	ARSK	5	95555101	Severe.M1.MAF_0.1.perc	reference	0	0.9796	-0.2884718	0.7233183	0.69	0	?--?--	4132	1	0	566941	306	0	307	0.8283274988924743
Severe	ENSG00000213523	SRA1	5	140537340	Severe.M1.MAF_0.1.perc	reference	2	0.395	0.2439153	0.6116239	0.69	0.0521847	--+-?-	3885	5	0	563522	246	0	251	0.7902641424296759
Severe	ENSG00000276043	UHRF1	19	4903080	Severe.M1.MAF_0.1.perc	reference	0	0.9965	-1.0449983	2.6199783	0.69	0	?--???	1926	0	0	532519	19	0	19	0.13170476590491742
Hospitalized	ENSG00000116721	PRAMEF1	1	12791397	Hospitalized.M1.MAF_0.1.perc	reference	0	0.8371	0.1304861	0.3271825	0.69	0	?++-+-	9599	14	0	580515	613	12	651	0.9570792659673684
Susceptibility	ENSG00000144559	TAMM41	3	11790442	Susceptibility.M1.MAF_0.1.perc	reference	0	0.5089	-0.1026056	0.257288	0.69	0	-?+---	24470	15	0	589310	363	0	378	0.017830033865556753
Susceptibility	ENSG00000014919	COX15	10	99710868	Susceptibility.M1.MAF_0.1.perc	reference	0	0.5667	-0.0793797	0.1990411	0.69	0	-?--?+	24744	27	0	586485	652	0	679	0.6096644187456014
Susceptibility	ENSG00000149260	CAPN5	11	77066961	Susceptibility.M1.MAF_0.1.perc	reference	0	0.7122	-0.0630199	0.1579888	0.69	0	+?--+-	26582	44	0	590446	1042	0	1086	0.645731591432855
Severe	ENSG00000164291	ARSK	5	95555101	Severe.M1.MAF_1.perc	reference	0	0.9796	-0.2884718	0.7233183	0.69	0	?--?--	4132	1	0	566941	306	0	307	0.8283274988924743
Severe	ENSG00000131043	AAR2	20	36236131	Severe.M1.MAF_1.perc	reference	0	0.5587	0.1172519	0.2939549	0.69	0	?++---	4371	18	0	568288	1815	1	1835	0.6273535300373702
Hospitalized	ENSG00000068383	INPP5A	10	132537787	Hospitalized.M1.MAF_1.perc	reference	0	0.9941	-0.4637977	1.1627802	0.69	0	?---??	6942	2	0	543625	69	0	71	0.5161900201854315
Hospitalized	ENSG00000142230	SAE1	19	47113274	Hospitalized.M1.MAF_1.perc	reference	0	0.987	-0.3656432	0.9166915	0.69	0	?---??	7521	2	0	542365	97	0	99	0.413426793061489
Susceptibility	ENSG00000174948	GPR149	3	154334943	Susceptibility.M1.MAF_1.perc	reference	0	0.964	0.1099734	0.2757635	0.69	0	??+++-	24242	23	0	569977	362	0	385	0.21575371493840986
Susceptibility	ENSG00000014919	COX15	10	99710868	Susceptibility.M1.MAF_1.perc	reference	0	0.5667	-0.0793797	0.1990411	0.69	0	-?--?+	24744	27	0	586485	652	0	679	0.6096644187456014
Susceptibility	ENSG00000149927	DOC2A	16	30005514	Susceptibility.M1.MAF_1.perc	reference	0	0.7218	-0.0643183	0.1612518	0.69	0	-?-+-+	24582	39	0	585727	955	0	994	0.8809082103840721
Severe	ENSG00000127580	WDR24	16	684622	Severe.M3.MAF_0.1.perc	reference	0	0.9802	-0.1426788	0.3577722	0.69	0	?---?-	3795	8	0	563958	1576	1	1586	0.8312657479012219
Hospitalized	ENSG00000119801	YPEL5	2	30146941	Hospitalized.M3.MAF_0.1.perc	reference	0	0.9993	-1.0195233	2.5557299	0.69	0	?-???-	5355	0	0	509011	13	0	13	0.8462732653666367
Hospitalized	ENSG00000005187	ACSM3	16	20610243	Hospitalized.M3.MAF_0.1.perc	reference	0	0.6823	0.0825272	0.2069186	0.69	0	?-++++	11272	40	0	570423	1769	1	1811	0.30484613702882424
Susceptibility	ENSG00000169410	PTPN9	15	75463251	Susceptibility.M3.MAF_0.1.perc	reference	0	0.8948	0.0934942	0.2343894	0.69	0	-?++--	24083	23	0	573095	467	0	490	0.49683564207224623
Severe	ENSG00000138639	ARHGAP24	4	85475150	Severe.M3.MAF_1.perc	reference	51.3	0.06807	0.2220065	0.5565348	0.69	0.8304737	+--++-	4759	21	0	569982	3895	1	3918	0.12689855216193066
Hospitalized	ENSG00000188372	ZP3	7	76397518	Hospitalized.M3.MAF_1.perc	reference	0	0.5819	0.0923096	0.2314418	0.69	0	?++--+	10966	30	0	579279	1607	0	1637	0.7503973733256601
Susceptibility	ENSG00000169410	PTPN9	15	75463251	Susceptibility.M3.MAF_1.perc	reference	0	0.8948	0.0934942	0.2343894	0.69	0	-?++--	24083	23	0	573095	467	0	490	0.49683564207224623
Severe	ENSG00000138083	SIX3	2	44941702	Severe.M4.MAF_0.1.perc	reference	0	0.5995	0.1349951	0.3384887	0.69	0	++---+	4307	11	0	563190	1639	1	1652	0.8167196392347804
Severe	ENSG00000144644	GADL1	3	30726200	Severe.M4.MAF_0.1.perc	reference	25.9	0.2401	-0.1488859	0.3732687	0.69	0.225985	-----+	4955	34	0	570546	5163	2	5201	0.8001474704489572
Severe	ENSG00000165630	PRPF18	10	13586939	Severe.M4.MAF_0.1.perc	reference	36.2	0.1801	0.2608741	0.6541568	0.69	0.7646304	?+---+	4446	9	0	568335	1046	1	1057	0.3580959762606417
Severe	ENSG00000157578	LCA5L	21	39405728	Severe.M4.MAF_0.1.perc	reference	0	0.9863	-0.0989966	0.2481922	0.69	0	+-----	4875	23	0	570473	2777	3	2806	0.35122317871595277
Hospitalized	ENSG00000162849	KIF26B	1	245154985	Hospitalized.M4.MAF_0.1.perc	reference	0	0.4443	0.0301906	0.0756993	0.69	0	?++++-	11927	267	0	583124	15213	7	15494	0.6920633148115743
Hospitalized	ENSG00000127580	WDR24	16	684622	Hospitalized.M4.MAF_0.1.perc	reference	67.2	0.01586	0.1763332	0.4420981	0.69	0.5753544	?--++-	11103	78	0	579618	4763	1	4843	0.3412423750763577
Susceptibility	ENSG00000189431	RASSF10	11	13009316	Susceptibility.M4.MAF_0.1.perc	reference	13.2	0.33	0.0553591	0.1387772	0.69	0.0190744	+?-+--	25300	160	0	574477	3791	1	3953	0.4158759071664548
Susceptibility	ENSG00000141452	RMC1	18	23503470	Susceptibility.M4.MAF_0.1.perc	reference	15.5	0.3158	0.0621027	0.1557038	0.69	0.0276942	-?+-++	26098	206	0	588356	4343	1	4551	0.5494571111018164
Severe	ENSG00000003402	CFLAR	2	201116154	Severe.M4.MAF_1.perc	reference	0	0.9341	0.1229353	0.3081703	0.69	0	-+-+--	4350	15	0	563997	2566	2	2585	0.7271405167591748
Severe	ENSG00000179468	OR9A2	7	143026158	Severe.M4.MAF_1.perc	reference	51.3	0.08417	0.2099454	0.5263614	0.69	0.6161396	?-+-+-	4614	21	0	570068	2143	4	2172	0.3532635316428159
Severe	ENSG00000184489	PTP4A3	8	141391995	Severe.M4.MAF_1.perc	reference	0	0.7554	-0.1131637	0.2837304	0.69	0	---++-	4510	20	0	565717	1799	0	1819	0.6878870002703321
Severe	ENSG00000169035	KLK7	19	50976468	Severe.M4.MAF_1.perc	reference	0	0.8329	0.0496875	0.1245914	0.69	0	?+--+-	4451	17	0	568344	1714	2	1735	0.8668175969923166
Hospitalized	ENSG00000179344	HLA-DQB1	6	32659467	Hospitalized.M4.MAF_1.perc	reference	49.3	0.09564	-0.1162566	0.2914613	0.69	0.1808846	?+-+--	10361	50	13	579529	1337	62	1537	0.6691631426652447
Hospitalized	ENSG00000129911	KLF16	19	1852399	Hospitalized.M4.MAF_1.perc	reference	0	0.9352	-0.0674555	0.1691437	0.69	0	?-+---	9972	43	0	575777	2663	3	2712	0.9934392423718801
Susceptibility	ENSG00000081059	TCF7	5	134114681	Susceptibility.M4.MAF_1.perc	reference	6.3	0.376	0.0296456	0.0743172	0.69	0.0044159	--+++-	28017	540	0	596177	12040	15	12610	0.6718844096068662
Susceptibility	ENSG00000139350	NEDD1	12	96907224	Susceptibility.M4.MAF_1.perc	reference	0	0.9149	-0.0263053	0.0659422	0.69	0	+?----	27126	260	0	591861	5777	4	6045	0.9858009386430642
Susceptibility	ENSG00000196646	ZNF136	19	12163064	Susceptibility.M4.MAF_1.perc	reference	62.1	0.03214	-0.1307293	0.3277115	0.69	0.2770344	-?+-+-	26578	170	0	589971	3521	4	3699	0.8804773548113763
Severe	ENSG00000205363	INSYN1	15	73735458	Severe.M1.MAF_0.1.perc	reference	0	0.9993	-1.0083145	2.5290337	0.6901	0	?--???	1583	0	0	507988	39	0	39	0.6093661142456419
Hospitalized	ENSG00000165810	BTNL9	5	181040225	Hospitalized.M1.MAF_0.1.perc	reference	14.4	0.3203	0.1868063	0.4684701	0.6901	0.1444065	?-+?+-	11204	11	0	565741	375	0	386	0.7953016076515267
Hospitalized	ENSG00000182255	KCNA4	11	30009730	Hospitalized.M1.MAF_0.1.perc	reference	0	1	-1.0063714	2.524088	0.6901	0	?-??--	5966	0	0	541129	24	0	24	0.45386757852728554
Hospitalized	ENSG00000185306	C12orf56	12	64264762	Hospitalized.M1.MAF_0.1.perc	reference	0	0.6516	-0.117637	0.2950368	0.6901	0	?--+?+	9774	14	0	565767	873	0	887	0.7050192627292767
Susceptibility	ENSG00000270170	NCBP2AS2	3	196942674	Susceptibility.M1.MAF_0.1.perc	reference	0	1	-1.0566718	2.6497351	0.6901	0	??-???	1171	0	0	18373	4	0	4	0.4706899663591968
Hospitalized	ENSG00000182255	KCNA4	11	30009730	Hospitalized.M1.MAF_1.perc	reference	0	1	-1.0063714	2.524088	0.6901	0	?-??--	5966	0	0	541129	24	0	24	0.45386757852728554
Susceptibility	ENSG00000144559	TAMM41	3	11790442	Susceptibility.M1.MAF_1.perc	reference	0	0.5091	-0.1025734	0.2572843	0.6901	0	-?+---	24470	17	0	589310	363	0	380	0.017830033865556753
Susceptibility	ENSG00000114019	AMOTL2	3	134355347	Susceptibility.M1.MAF_1.perc	reference	0	0.4624	0.1405943	0.3526278	0.6901	0	-?+++?	25106	17	0	574468	201	0	218	0.5465295252622651
Susceptibility	ENSG00000270170	NCBP2AS2	3	196942674	Susceptibility.M1.MAF_1.perc	reference	0	1	-1.0566718	2.6497351	0.6901	0	??-???	1171	0	0	18373	4	0	4	0.4706899663591968
Susceptibility	ENSG00000262628	OR1D5	17	3062669	Susceptibility.M1.MAF_1.perc	reference	0	0.6633	0.1864228	0.4675728	0.6901	0	-?+---	22495	4	0	571349	94	3	104	0.5931800451496321
Severe	ENSG00000146385	TAAR8	6	132552693	Severe.M3.MAF_0.1.perc	reference	0	0.8578	0.270391	0.6780966	0.6901	0	?+-??-	2047	2	0	561490	421	0	423	0.656225250323045
Severe	ENSG00000111262	KCNA1	12	4909905	Severe.M3.MAF_0.1.perc	reference	0	0.9953	-0.3482058	0.8731723	0.6901	0	?--??-	3000	1	0	517871	293	0	294	0.735680850050365
Severe	ENSG00000104904	OAZ1	19	2269509	Severe.M3.MAF_0.1.perc	reference	53.2	0.1178	0.8239649	2.0665708	0.6901	6.79042	?-+-??	2146	0	0	546391	80	0	80	0.5576059857912821
Severe	ENSG00000198160	MIER1	1	66924895	Severe.M3.MAF_1.perc	reference	0	0.9907	0.1735827	0.4353006	0.6901	0	?+----	3705	7	0	565937	700	0	707	0.9946235421611737
Severe	ENSG00000189043	NDUFA4	7	10931943	Severe.M3.MAF_1.perc	reference	0	0.9607	0.2744662	0.6882537	0.6901	0	?+-?--	2382	2	0	551979	316	1	320	0.46513398227964103
Severe	ENSG00000111262	KCNA1	12	4909905	Severe.M3.MAF_1.perc	reference	0	0.9953	-0.3482058	0.8731723	0.6901	0	?--??-	3000	1	0	517871	293	0	294	0.735680850050365
Hospitalized	ENSG00000215277	RNF212B	14	23185316	Hospitalized.M3.MAF_1.perc	reference	18	0.3	0.1058343	0.2654789	0.6901	0.0670414	?-+-++	10004	31	1	577338	1187	0	1220	0.7370441014559086
Severe	ENSG00000137960	GIPC2	1	77979542	Severe.M4.MAF_0.1.perc	reference	0	0.819	0.1187403	0.297785	0.6901	0	?++--+	4673	18	0	570228	1690	1	1710	0.6699734278986882
Severe	ENSG00000134262	AP4B1	1	113894194	Severe.M4.MAF_0.1.perc	reference	0	0.9095	-0.0558183	0.1399934	0.6901	0	?-+++-	4675	41	0	570238	4893	3	4940	0.8601954188176939
Severe	ENSG00000138061	CYP1B1	2	38066973	Severe.M4.MAF_0.1.perc	reference	0	0.416	-0.0735329	0.1844477	0.6901	0	+-++++	4910	41	0	570529	4903	1	4946	0.7640755382721014
Severe	ENSG00000119685	TTLL5	14	75633625	Severe.M4.MAF_0.1.perc	reference	0	0.5594	0.0542089	0.1359747	0.6901	0	++-+++	4883	89	0	570490	12151	5	12250	0.8536839855619792
Severe	ENSG00000182141	ZNF708	19	21291160	Severe.M4.MAF_0.1.perc	reference	0	0.4608	-0.1001101	0.2510465	0.6901	0	?-+---	4357	17	0	567928	3079	0	3096	0.5095133428462946
Hospitalized	ENSG00000188295	ZNF669	1	247099962	Hospitalized.M4.MAF_0.1.perc	reference	0	0.8879	0.0603146	0.1512488	0.6901	0	?+-+-+	11965	68	0	583118	3417	3	3491	0.8812835201959167
Hospitalized	ENSG00000100593	ISM2	14	77474394	Hospitalized.M4.MAF_0.1.perc	reference	0	0.6839	-0.0447046	0.1121329	0.6901	0	--++--	12046	83	0	585733	4910	3	4999	0.5432654689553726
Hospitalized	ENSG00000165583	SSX5	23	48186220	Hospitalized.M4.MAF_0.1.perc	reference	0	0.7432	-0.144175	0.361543	0.6901	0	----++	9347	4	3	532148	285	140	575	0.8391788252165419
Susceptibility	ENSG00000154611	PSMA8	18	26133852	Susceptibility.M4.MAF_0.1.perc	reference	0	0.975	0.0402364	0.1009054	0.6901	0	--++-+	27111	113	0	593791	2508	3	2627	0.20723340874243862
Susceptibility	ENSG00000274391	TPTE	21	10521553	Susceptibility.M4.MAF_0.1.perc	reference	0	0.6024	0.0416492	0.1044444	0.6901	0	+-+---	25386	115	0	580625	2798	0	2913	0.20865835847165906
Severe	ENSG00000134216	CHIA	1	111290851	Severe.M4.MAF_1.perc	reference	37.6	0.1703	-0.0954882	0.2395048	0.6901	0.1015029	?----+	4750	93	0	570296	9880	9	9991	0.34887922003094024
Severe	ENSG00000253710	ALG11	13	52012391	Severe.M4.MAF_1.perc	reference	0	0.7952	-0.0873677	0.2191442	0.6901	0	--+-?+	4569	33	0	566094	3307	2	3344	0.7597357297689495
Hospitalized	ENSG00000104953	TLE6	19	2977538	Hospitalized.M4.MAF_1.perc	reference	17.4	0.3041	-0.0657306	0.1648615	0.6901	0.0275039	?+-+--	11851	109	0	582789	6280	4	6397	0.8538026480186223
Susceptibility	ENSG00000140104	CLBA1	14	104985775	Susceptibility.M4.MAF_1.perc	reference	0	0.7886	0.0365308	0.0916272	0.6901	0	+?+-++	26529	140	0	580636	3040	3	3186	0.26715501771745387
Severe	ENSG00000169962	TAS1R3	1	1331280	Severe.M1.MAF_0.1.perc	reference	0	0.9951	0.1792212	0.4497205	0.6902	0	?++++-	4533	10	0	567035	687	0	697	0.8830321816893805
Severe	ENSG00000129351	ILF3	19	10654261	Severe.M1.MAF_0.1.perc	reference	0	1	-1.0084917	2.5302537	0.6902	0	?---??	1707	0	0	508493	53	0	53	0.48221770638310385
Hospitalized	ENSG00000117114	ADGRL2	1	81306147	Hospitalized.M1.MAF_0.1.perc	reference	0	0.993	-0.2546511	0.6389587	0.6902	0	?---?-	6258	1	0	563467	229	0	230	0.7098126361105356
Susceptibility	ENSG00000106628	POLD2	7	44114680	Susceptibility.M1.MAF_0.1.perc	reference	0	0.7943	0.1807494	0.453479	0.6902	0	-?++--	23867	7	0	564332	102	1	111	0.8517674435767866
Severe	ENSG00000184945	AQP12A	2	240691851	Severe.M1.MAF_1.perc	reference	0	0.8742	-0.2384453	0.5983187	0.6902	0	?--??-	2001	1	0	561252	232	47	327	0.4782947217065646
Hospitalized	ENSG00000117114	ADGRL2	1	81306147	Hospitalized.M1.MAF_1.perc	reference	0	0.993	-0.2546511	0.6389587	0.6902	0	?---?-	6258	1	0	563467	229	0	230	0.7098126361105356
Hospitalized	ENSG00000105967	TFEC	7	115935148	Hospitalized.M1.MAF_1.perc	reference	0	0.4137	0.1791481	0.4494282	0.6902	0	?+--+-	8572	8	0	566904	291	0	299	0.5697208725432937
Hospitalized	ENSG00000225932	CTAGE4	7	144183466	Hospitalized.M1.MAF_1.perc	reference	0	0.6769	-0.0458673	0.1150818	0.6902	0	?--?--	8154	88	1	559935	7289	20	7419	0.9517606959289159
Hospitalized	ENSG00000165238	WNK2	9	93184916	Hospitalized.M1.MAF_1.perc	reference	0	0.6846	0.1707168	0.4283609	0.6902	0	?+-+?-	8963	16	0	574087	428	0	444	0.9193531238417179
Hospitalized	ENSG00000176925	OR51F2	11	4821321	Hospitalized.M1.MAF_1.perc	reference	60.2	0.05643	0.4436084	1.1130875	0.6902	2.7439281	?--?+-	8861	8	0	563018	556	1	566	0.9844497533749501
Hospitalized	ENSG00000124440	HIF3A	19	46297042	Hospitalized.M1.MAF_1.perc	reference	0	0.8942	0.05057	0.1268738	0.6902	0	?++-?-	6823	68	0	563476	6399	19	6505	0.5671441928866507
Hospitalized	ENSG00000102103	PQBP1	23	48890197	Hospitalized.M1.MAF_1.perc	reference	0	0.7821	0.1237381	0.3104039	0.6902	0	?+--?-	5566	1	11	519026	266	661	1611	0.5023762902841223
Susceptibility	ENSG00000179399	GPC5	13	91398621	Susceptibility.M1.MAF_1.perc	reference	5.9	0.3729	-0.1164429	0.2921383	0.6902	0.041708	-?-++-	25798	21	0	575353	359	0	380	0.46437895505033966
Hospitalized	ENSG00000160282	FTCD	21	46136262	Hospitalized.M3.MAF_0.1.perc	reference	9.7	0.3512	0.0885804	0.2222403	0.6902	0.0378418	?-+-++	11549	48	0	581911	3284	3	3338	0.6141852116877895
Susceptibility	ENSG00000164306	PRIMPOL	4	184649667	Susceptibility.M3.MAF_0.1.perc	reference	0	0.4731	0.0367314	0.0921524	0.6902	0	-?++--	26154	137	1	591648	3020	4	3167	0.5138110407736928
Susceptibility	ENSG00000124233	SEMG1	20	45207033	Susceptibility.M3.MAF_0.1.perc	reference	44.5	0.125	-0.1759982	0.4415216	0.6902	0.3988466	-?+-+-	25739	27	0	587346	557	0	584	0.05057825017769303
Severe	ENSG00000126746	ZNF384	12	6666477	Severe.M3.MAF_1.perc	reference	0	0.7283	-0.1121052	0.2812245	0.6902	0	?-+---	4372	14	0	568291	2063	2	2081	0.831333085941906
Severe	ENSG00000136457	CHAD	17	50464496	Severe.M3.MAF_1.perc	reference	0	0.6889	0.1208312	0.3031384	0.6902	0	-++---	4519	16	0	568083	901	0	917	0.9699057750477825
Hospitalized	ENSG00000225932	CTAGE4	7	144183466	Hospitalized.M3.MAF_1.perc	reference	0	0.6769	-0.0458673	0.1150818	0.6902	0	?--?--	8154	88	1	559935	7289	20	7419	0.9517606959289159
Hospitalized	ENSG00000176925	OR51F2	11	4821321	Hospitalized.M3.MAF_1.perc	reference	60.2	0.05643	0.4436084	1.1130875	0.6902	2.7439281	?--?+-	8861	8	0	563018	556	1	566	0.9844497533749501
Susceptibility	ENSG00000091409	ITGA6	2	172427354	Susceptibility.M3.MAF_1.perc	reference	9.9	0.35	-0.0432344	0.1084683	0.6902	0.0118232	+?--++	26372	362	1	589176	9302	11	9688	0.6106016444207365
Susceptibility	ENSG00000170275	CRTAP	3	33114014	Susceptibility.M3.MAF_1.perc	reference	29.3	0.2261	0.0929498	0.233166	0.6902	0.0864167	+?-++-	26110	252	0	577114	6670	9	6940	0.0814566927219
Susceptibility	ENSG00000168827	GFM1	3	158644527	Susceptibility.M3.MAF_1.perc	reference	0	0.5956	0.0376152	0.0943785	0.6902	0	--+++-	27803	140	0	596161	2852	1	2994	0.744866892066669
Susceptibility	ENSG00000100647	SUSD6	14	69611596	Susceptibility.M3.MAF_1.perc	reference	0	0.7598	0.0359295	0.0901344	0.6902	0	+?+---	26224	142	0	579509	3360	8	3518	0.7927356175886859
Susceptibility	ENSG00000254585	MAGEL2	15	23643549	Susceptibility.M3.MAF_1.perc	reference	0	0.6925	0.1162174	0.2915393	0.6902	0	??+---	23959	28	0	563999	180	0	208	0.24492205263515882
Severe	ENSG00000144589	STK11IP	2	219597857	Severe.M4.MAF_0.1.perc	reference	0	0.4443	-0.0628969	0.1577983	0.6902	0	+--++-	4883	60	0	570490	7599	6	7671	0.139055252409294
Severe	ENSG00000167904	TMEM68	8	55696424	Severe.M4.MAF_0.1.perc	reference	0	0.9808	-0.1448022	0.3632908	0.6902	0	+--+?-	4330	10	0	567346	1498	0	1508	0.7596630168816481
Severe	ENSG00000167548	KMT2D	12	49018978	Severe.M4.MAF_0.1.perc	reference	0	0.8564	-0.0312125	0.0783022	0.6902	0	--++--	5022	252	0	570721	28906	9	29176	0.20406118586215874
Severe	ENSG00000087253	LPCAT2	16	55509072	Severe.M4.MAF_0.1.perc	reference	0	0.4769	-0.1002864	0.251631	0.6902	0	-----+	4782	21	0	570109	2587	3	2614	0.9105131487006914
Hospitalized	ENSG00000075223	SEMA3C	7	80742538	Hospitalized.M4.MAF_0.1.perc	reference	36	0.181	0.1095955	0.2749272	0.6902	0.1299233	?----+	11434	103	0	569528	5288	2	5395	0.5132535931112663
Hospitalized	ENSG00000125375	DMAC2L	14	50312324	Hospitalized.M4.MAF_0.1.perc	reference	0	0.9343	-0.0828794	0.2079441	0.6902	0	?-++-+	11271	37	0	579857	1892	1	1931	0.81395779495513
Hospitalized	ENSG00000070269	TMEM260	14	56488354	Hospitalized.M4.MAF_0.1.perc	reference	0	0.4928	0.0430914	0.1081241	0.6902	0	?+--++	12124	137	0	583311	7264	2	7405	0.7024426924701829
Susceptibility	ENSG00000276747	PADI6	1	17372196	Susceptibility.M4.MAF_0.1.perc	reference	0	0.8246	-0.0331069	0.0830744	0.6902	0	-?----	25455	152	0	589716	3892	0	4044	0.9842001232167492
Susceptibility	ENSG00000166589	CDH16	16	66908122	Susceptibility.M4.MAF_0.1.perc	reference	0	0.5146	-0.0233986	0.0587126	0.6902	0	-?+---	27109	318	1	591856	7696	4	8024	0.6769987632538599
Susceptibility	ENSG00000141519	CCDC40	17	80036632	Susceptibility.M4.MAF_0.1.perc	reference	0	0.704	-0.0186312	0.0467427	0.6902	0	+?--++	27126	513	0	591861	12545	20	13098	0.08317482522340121
Susceptibility	ENSG00000020256	ZFP64	20	52051663	Susceptibility.M4.MAF_0.1.perc	reference	27.3	0.2392	0.0658782	0.1653079	0.6902	0.041566	+?+--+	27126	286	0	591861	6203	0	6489	0.8365896468422814
Severe	ENSG00000038274	MAT2B	5	163503114	Severe.M4.MAF_1.perc	reference	0	0.9879	-0.0990625	0.2485587	0.6902	0	------	4442	20	0	564647	2570	5	2600	0.8258535225467574
Severe	ENSG00000170260	ZNF212	7	149239651	Severe.M4.MAF_1.perc	reference	0	0.7274	-0.0430322	0.107978	0.6902	0	+-----	4906	119	0	570619	17556	58	17791	0.828422824596299
Severe	ENSG00000102001	CACNA1F	23	49205063	Severe.M4.MAF_1.perc	reference	0	0.6659	0.056425	0.1415843	0.6902	0	-++?--	4639	27	25	528126	1963	866	3772	0.6196769416869101
Hospitalized	ENSG00000203859	HSD3B2	1	119414931	Hospitalized.M4.MAF_1.perc	reference	0	0.4561	-0.0676883	0.169844	0.6902	0	?--+++	11139	47	0	566873	3025	2	3076	0.6808533040541224
Hospitalized	ENSG00000143954	REG3G	2	79025686	Hospitalized.M4.MAF_1.perc	reference	0	0.9853	-0.0608291	0.1525943	0.6902	0	?--+++	12070	66	0	583111	3312	6	3390	0.5801853493763727
Hospitalized	ENSG00000213901	SLC23A3	2	219161465	Hospitalized.M4.MAF_1.perc	reference	0	0.5134	0.0660069	0.1656008	0.6902	0	?-+---	12124	57	2	583311	2762	2	2827	0.9217291944953896
Hospitalized	ENSG00000145337	PYURF	4	88520998	Hospitalized.M4.MAF_1.perc	reference	0	0.7893	-0.1634208	0.4100328	0.6902	0	?+--?-	10179	7	0	576607	487	0	494	0.3703802592213863
Hospitalized	ENSG00000131876	SNRPA1	15	101281510	Hospitalized.M4.MAF_1.perc	reference	0	0.946	-0.0844964	0.2120032	0.6902	0	?-----	9796	26	0	579161	1645	1	1673	0.6237575134240774
Severe	ENSG00000203857	HSD3B1	1	119507198	Severe.M1.MAF_0.1.perc	reference	0	0.8693	0.2309491	0.5795836	0.6903	0	?++?--	4233	4	0	567418	333	0	337	0.9046573752068416
Hospitalized	ENSG00000105996	HOXA2	7	27100354	Hospitalized.M1.MAF_0.1.perc	reference	0	0.7995	-0.841617	2.1124122	0.6903	0	?-?+??	5528	1	0	530564	25	0	26	0.6926805867202798
Hospitalized	ENSG00000086598	TMED2	12	123584533	Hospitalized.M1.MAF_0.1.perc	reference	0	1	-1.0246729	2.5717959	0.6903	0	?-????	5157	0	0	499833	16	0	16	0.6402070632059279
Hospitalized	ENSG00000076344	RGS11	16	268301	Hospitalized.M1.MAF_0.1.perc	reference	0	0.7299	-0.1098613	0.2757496	0.6903	0	?-+-+-	7742	14	0	579223	1070	0	1084	0.7339617394362211
Susceptibility	ENSG00000159409	CELF3	1	151700058	Susceptibility.M1.MAF_0.1.perc	reference	0	0.9443	-0.3371648	0.8461795	0.6903	0	??--??	20647	1	0	547836	38	0	39	0.6862710512457019
Susceptibility	ENSG00000187238	LCE3B	1	152613811	Susceptibility.M1.MAF_0.1.perc	reference	0	0.8928	-0.6635002	1.6650812	0.6903	0	??--??	1086	0	0	33910	3	2	7	0.6547012358832232
Severe	ENSG00000203857	HSD3B1	1	119507198	Severe.M1.MAF_1.perc	reference	0	0.8693	0.2309491	0.5795836	0.6903	0	?++?--	4233	4	0	567418	333	0	337	0.9046573752068416
Severe	ENSG00000055147	FAM114A2	5	153990148	Severe.M1.MAF_1.perc	reference	0	0.8433	-0.2141418	0.5373639	0.6903	0	?-+?--	3936	4	0	566388	483	0	487	0.9312099572982129
Severe	ENSG00000090266	NDUFB2	7	140690777	Severe.M1.MAF_1.perc	reference	19.8	0.291	-0.2625951	0.6590056	0.6903	0.3781107	?+-?--	4148	6	0	557348	391	0	397	0.810906857111137
Severe	ENSG00000240654	C1QTNF9	13	24307166	Severe.M1.MAF_1.perc	reference	0	0.7777	0.0962978	0.241644	0.6903	0	?+-+--	3633	5	0	562635	361	0	366	0.6132038083025169
Severe	ENSG00000225663	MCRIP1	17	81822361	Severe.M1.MAF_1.perc	reference	0	0.9703	0.486365	1.2206521	0.6903	0	?+-?--	1728	1	0	425237	141	0	142	0.737769753072086
Severe	ENSG00000128284	APOL3	22	36140330	Severe.M1.MAF_1.perc	reference	0	0.9761	-0.2249295	0.5645738	0.6903	0	?---+-	4242	3	0	567871	287	1	292	0.9395394088966282
Susceptibility	ENSG00000117215	PLA2G2D	1	20111939	Susceptibility.M1.MAF_1.perc	reference	0	0.6096	0.1311497	0.3291851	0.6903	0	-?+---	23437	13	0	572612	244	0	257	0.5969790455170524
Susceptibility	ENSG00000159409	CELF3	1	151700058	Susceptibility.M1.MAF_1.perc	reference	0	0.9443	-0.3371648	0.8461795	0.6903	0	??--??	20647	1	0	547836	38	0	39	0.6862710512457019
Susceptibility	ENSG00000112077	RHAG	6	49605175	Susceptibility.M1.MAF_1.perc	reference	0	0.873	0.1269491	0.3185806	0.6903	0	-?+--?	23545	12	0	571177	246	0	258	0.7008675831853868
Susceptibility	ENSG00000108021	TASOR2	10	5684838	Susceptibility.M1.MAF_1.perc	reference	32.2	0.2188	0.209112	0.5247392	0.6903	0.3879264	-?-+?+	25240	24	0	574070	712	1	738	0.2865882767309959
Severe	ENSG00000117597	UTP25	1	209827972	Severe.M3.MAF_0.1.perc	reference	0	0.8473	0.1252567	0.3143612	0.6903	0	?++?--	4496	20	0	569096	1609	0	1629	0.6974403452319797
Severe	ENSG00000008324	SS18L2	3	42581840	Severe.M3.MAF_0.1.perc	reference	42.6	0.1752	0.491492	1.2336777	0.6903	1.9503681	?-+??-	2817	1	0	560643	278	0	279	0.451753105298199
Severe	ENSG00000188938	FAM120AOS	9	93431441	Severe.M3.MAF_0.1.perc	reference	0	0.5892	0.3257601	0.8176105	0.6903	0	?-+??-	3397	1	0	561371	185	0	186	0.5767445482068602
Hospitalized	ENSG00000163492	CCDC141	2	178829757	Hospitalized.M3.MAF_0.1.perc	reference	30.7	0.2165	-0.1573442	0.3948912	0.6903	0.2455157	?+---+	11250	35	0	579948	969	0	1004	0.20941208693935998
Susceptibility	ENSG00000187238	LCE3B	1	152613811	Susceptibility.M3.MAF_0.1.perc	reference	0	0.8928	-0.6635002	1.6650812	0.6903	0	??--??	1086	0	0	33910	3	2	7	0.6547012358832232
Susceptibility	ENSG00000109475	RPL34	4	108620569	Susceptibility.M3.MAF_0.1.perc	reference	0	0.956	-0.3368318	0.8454545	0.6903	0	-?-??-	20499	1	0	540387	40	0	41	0.6800686590032982
Susceptibility	ENSG00000006831	ADIPOR2	12	1688574	Susceptibility.M3.MAF_0.1.perc	reference	0	0.9816	-0.1354887	0.3400864	0.6903	0	-?--+?	23422	10	0	560645	216	0	226	0.9788358706431317
Susceptibility	ENSG00000126243	LRFN3	19	35935358	Susceptibility.M3.MAF_0.1.perc	reference	0	0.5654	0.1687907	0.4236127	0.6903	0	-?-+++	22606	10	0	570026	139	0	149	0.4716626322193235
Susceptibility	ENSG00000205726	ITSN1	21	33642400	Susceptibility.M3.MAF_0.1.perc	reference	0	0.7309	0.0324257	0.0813698	0.6903	0	-?+-+-	25837	177	0	578266	3950	3	4133	0.4546196143604551
Severe	ENSG00000019186	CYP24A1	20	54153446	Severe.M3.MAF_1.perc	reference	0	0.7975	-0.0647617	0.1625136	0.6903	0	++----	3821	70	0	178376	3382	3	3458	0.07123758638446345
Hospitalized	ENSG00000181418	DDN	12	48995149	Hospitalized.M3.MAF_1.perc	reference	0	0.8307	0.1360887	0.3415476	0.6903	0	?+--?+	10271	21	0	564149	568	0	589	0.2934832666699235
Susceptibility	ENSG00000006831	ADIPOR2	12	1688574	Susceptibility.M3.MAF_1.perc	reference	0	0.9816	-0.1354887	0.3400864	0.6903	0	-?--+?	23422	10	0	560645	216	0	226	0.9788358706431317
Susceptibility	ENSG00000138617	PARP16	15	65234460	Susceptibility.M3.MAF_1.perc	reference	0	0.9569	-0.0412758	0.1035837	0.6903	0	-?---+	25078	97	1	579456	2400	2	2503	0.5283813612506694
Susceptibility	ENSG00000126243	LRFN3	19	35935358	Susceptibility.M3.MAF_1.perc	reference	0	0.5654	0.1687907	0.4236127	0.6903	0	-?-+++	22606	10	0	570026	139	0	149	0.4716626322193235
Severe	ENSG00000083720	OXCT1	5	41730065	Severe.M4.MAF_0.1.perc	reference	0	0.7283	0.1334807	0.3350405	0.6903	0	+-+---	4394	12	0	567547	1356	1	1370	0.050811124099204436
Severe	ENSG00000166603	MC4R	18	60371062	Severe.M4.MAF_0.1.perc	reference	21	0.2806	0.1868415	0.4689087	0.6903	0.2781191	?-++-+	4450	15	0	568338	2424	0	2439	0.10008746483575302
Hospitalized	ENSG00000144115	THNSL2	2	88170295	Hospitalized.M4.MAF_0.1.perc	reference	39.5	0.1577	0.1627484	0.4085038	0.6903	0.3158041	?+++-+	11563	64	0	581573	2713	1	2779	0.8216809218889612
Hospitalized	ENSG00000186231	KLHL32	6	96924620	Hospitalized.M4.MAF_0.1.perc	reference	40.4	0.1521	0.1506374	0.3780283	0.6903	0.2721207	?+-++-	11644	77	0	568245	3728	0	3805	0.41752158181332105
Hospitalized	ENSG00000110048	OSBP	11	59574398	Hospitalized.M4.MAF_0.1.perc	reference	0	0.8654	-0.0693003	0.1739157	0.6903	0	?-----	11381	49	0	581137	2948	0	2997	0.6106998537258637
Hospitalized	ENSG00000233041	PHGR1	15	40351033	Hospitalized.M4.MAF_0.1.perc	reference	0	0.4954	-0.1384782	0.3475409	0.6903	0	?+--?-	8717	8	1	562670	676	1	688	0.5376633219917064
Hospitalized	ENSG00000196684	HSH2D	19	16134028	Hospitalized.M4.MAF_0.1.perc	reference	9.9	0.3498	0.1268659	0.3184491	0.6903	0.0918499	?+-+-+	10054	37	0	576786	2526	2	2567	0.4976810064833176
Susceptibility	ENSG00000128708	HAT1	2	171922448	Susceptibility.M4.MAF_0.1.perc	reference	38.8	0.1627	0.1152481	0.2892026	0.6903	0.1504982	+?+-+-	26116	77	0	577227	1373	0	1450	0.6574258361814019
Susceptibility	ENSG00000007062	PROM1	4	15963076	Susceptibility.M4.MAF_0.1.perc	reference	0	0.9658	-0.027012	0.0678033	0.6903	0	+?----	27126	244	0	591861	5685	2	5933	0.671496039762689
Susceptibility	ENSG00000189308	LIN54	4	82909973	Susceptibility.M4.MAF_0.1.perc	reference	34.5	0.1915	-0.0986334	0.2475073	0.6903	0.1024299	+?+---	25895	135	0	585699	2826	0	2961	0.8145921720971168
Susceptibility	ENSG00000171302	CANT1	17	78991716	Susceptibility.M4.MAF_0.1.perc	reference	32.7	0.2031	-0.0823342	0.2066429	0.6903	0.070524	+?---+	26529	153	0	580636	3705	1	3860	0.7400189215245794
Severe	ENSG00000066230	SLC9A3	5	470456	Severe.M4.MAF_1.perc	reference	0	0.9627	0.0386946	0.0971033	0.6903	0	-++---	4630	144	26	566264	9723	103	10125	0.7702959503550155
Hospitalized	ENSG00000178921	PFAS	17	8247618	Hospitalized.M4.MAF_1.perc	reference	45.4	0.1197	0.0610875	0.1533048	0.6903	0.0488796	?+-+++	12124	412	1	583311	21164	26	21630	0.24684687636999025
Susceptibility	ENSG00000164209	SLC25A46	5	110738136	Susceptibility.M4.MAF_1.perc	reference	0	0.4686	0.0170867	0.0428764	0.6903	0	+++++-	26726	620	4	583321	14784	31	15474	0.40235273839540875
Susceptibility	ENSG00000133884	DPF2	11	65333852	Susceptibility.M4.MAF_1.perc	reference	0	0.5431	-0.0639986	0.160613	0.6903	0	-?-+-+	26241	44	0	588720	1012	0	1056	0.5535298882510541
Susceptibility	ENSG00000167191	GPRC5B	16	19856691	Susceptibility.M4.MAF_1.perc	reference	0	0.8719	-0.024746400000000002	0.0620966	0.6903	0	-?--+-	26191	296	0	579032	6962	7	7272	0.5674295045095168
Susceptibility	ENSG00000229637	PRAC2	17	48723185	Susceptibility.M4.MAF_1.perc	reference	0	0.4421	0.0653042	0.1638735	0.6903	0	+?-+--	19171	47	0	473229	895	0	942	0.8279071297667844
Susceptibility	ENSG00000184058	TBX1	22	19756703	Susceptibility.M4.MAF_1.perc	reference	0	0.961	0.0283782	0.0712267	0.6903	0	-?++--	26492	244	0	587780	5125	4	5377	0.4875371767822907
Severe	ENSG00000072134	EPN2	17	19215615	Severe.M1.MAF_0.1.perc	reference	0	0.8011	0.3621359	0.9090573	0.6904	0	?+-?--	2706	2	0	562946	174	0	176	0.6992426280147741
Severe	ENSG00000138964	PARVG	22	44172956	Severe.M1.MAF_0.1.perc	reference	0	0.981	-0.2686165	0.674361	0.6904	0	?--??-	1914	1	0	562341	395	0	396	0.491159591495519
Hospitalized	ENSG00000167258	CDK12	17	39461486	Hospitalized.M1.MAF_0.1.perc	reference	0	0.9863	0.4947826	1.242068	0.6904	0	?+--?-	6426	2	0	561293	53	0	55	0.5632649078942555
Susceptibility	ENSG00000174013	FBXO45	3	196568611	Susceptibility.M1.MAF_0.1.perc	reference	0	0.8044	0.4936325	1.2394356	0.6904	0	??+-??	20020	1	0	507986	20	0	21	0.6486297285314914
Susceptibility	ENSG00000132466	ANKRD17	4	73073376	Susceptibility.M1.MAF_0.1.perc	reference	0	0.935	0.1262483	0.3169654	0.6904	0	-?+--?	21654	12	0	557106	247	0	259	0.76442206342288
Susceptibility	ENSG00000140948	ZCCHC14	16	87406246	Susceptibility.M1.MAF_0.1.perc	reference	0	0.881	0.2654518	0.6664902	0.6904	0	??+-+?	21018	5	0	548344	50	0	55	0.8693069105607402
Severe	ENSG00000138964	PARVG	22	44172956	Severe.M1.MAF_1.perc	reference	0	0.981	-0.2686165	0.674361	0.6904	0	?--??-	1914	1	0	562341	395	0	396	0.491159591495519
Susceptibility	ENSG00000174013	FBXO45	3	196568611	Susceptibility.M1.MAF_1.perc	reference	0	0.8044	0.4936325	1.2394356	0.6904	0	??+-??	20020	1	0	507986	20	0	21	0.6486297285314914
Susceptibility	ENSG00000140948	ZCCHC14	16	87406246	Susceptibility.M1.MAF_1.perc	reference	0	0.881	0.2654518	0.6664902	0.6904	0	??+-+?	21018	5	0	548344	50	0	55	0.8693069105607402
Hospitalized	ENSG00000123485	HJURP	2	233833416	Hospitalized.M3.MAF_0.1.perc	reference	0	0.6879	0.1615584	0.4055969	0.6904	0	?+-+-+	9640	12	0	566927	413	0	425	0.5768745142205802
Hospitalized	ENSG00000113163	CERT1	5	75356345	Hospitalized.M3.MAF_0.1.perc	reference	0	0.4239	0.1541368	0.3869579	0.6904	0	?+--?+	9073	10	0	578815	530	0	540	0.11430051012030351
Hospitalized	ENSG00000111671	SPSB2	12	6870935	Hospitalized.M3.MAF_0.1.perc	reference	0	0.8964	0.1302291	0.3269428	0.6904	0	?++-+-	10653	18	0	567625	739	0	757	0.4956875794407157
Susceptibility	ENSG00000072274	TFRC	3	196027183	Susceptibility.M3.MAF_0.1.perc	reference	0	0.9651	0.0518072	0.1300562	0.6904	0	-?+--+	26199	70	0	549944	1425	0	1495	0.7442811399047984
Severe	ENSG00000144659	SLC25A38	3	39383370	Severe.M3.MAF_1.perc	reference	0	0.5882	-0.1153229	0.2895644	0.6904	0	+-----	4753	13	0	569797	2127	0	2140	0.7792321567952534
Severe	ENSG00000027001	MIPEP	13	23730189	Severe.M3.MAF_1.perc	reference	14.8	0.3195	0.1212439	0.3043444	0.6904	0.0999058	--+--+	4950	30	0	570572	4904	3	4940	0.4477674114815978
Severe	ENSG00000186399	GOLGA8R	15	30403740	Severe.M3.MAF_1.perc	reference	67.2	0.08087	-0.7451919	1.8708822	0.6904	5.1746781	-+????	2089	22	0	2871	14	0	36	0.6071328654378151
Susceptibility	ENSG00000215343	ZNF705D	8	12104389	Susceptibility.M3.MAF_1.perc	reference	48.1	0.1456	0.5216174	1.3094011	0.6904	2.346644	??-+?-	14206	1	0	403514	36	1	39	0.8874151253949316
Severe	ENSG00000127125	PPCS	1	42456117	Severe.M4.MAF_0.1.perc	reference	0	0.6718	0.1303168	0.3271684	0.6904	0	?-+-+-	4454	16	0	568348	1325	0	1341	0.8472864568725935
Hospitalized	ENSG00000113924	HGD	3	120628172	Hospitalized.M4.MAF_0.1.perc	reference	50	0.09183	0.1484353	0.3726655	0.6904	0.3190362	?-+-+-	12076	59	0	583109	4139	2	4202	0.8514614323302282
Hospitalized	ENSG00000008256	CYTH3	7	6161776	Hospitalized.M4.MAF_0.1.perc	reference	0	0.7305	0.0847042	0.2126462	0.6904	0	-+----	11765	35	0	587411	1826	0	1861	0.8053032667137419
Severe	ENSG00000164941	INTS8	8	94813311	Severe.M4.MAF_1.perc	reference	0	0.8723	-0.0561799	0.1410555	0.6904	0	+--++-	4883	84	1	570490	11688	28	11830	0.6584927325161243
Severe	ENSG00000167286	CD3D	11	118339075	Severe.M4.MAF_1.perc	reference	0	0.7784	0.1600082	0.4016932	0.6904	0	?+--?-	4338	8	0	565708	1129	0	1137	0.4865783475383914
Severe	ENSG00000059758	CDK17	12	96278261	Severe.M4.MAF_1.perc	reference	0	0.9251	0.0816091	0.2048685	0.6904	0	++--+-	4472	35	0	566979	3741	1	3778	0.0032893168397660497
Severe	ENSG00000120071	KANSL1	17	46029916	Severe.M4.MAF_1.perc	reference	0	0.994	-0.0465106	0.1167875	0.6904	0	--+-++	4842	121	0	567913	15226	11	15369	0.31523797868995784
Severe	ENSG00000196357	ZNF565	19	36182276	Severe.M4.MAF_1.perc	reference	0	0.8432	-0.1166131	0.2927548	0.6904	0	+-++?-	4425	15	0	567639	1796	1	1813	0.04464944593047792
Hospitalized	ENSG00000221955	SLC12A8	3	125082636	Hospitalized.M4.MAF_1.perc	reference	0	0.4929	0.0302421	0.0759128	0.6904	0	-+-+--	12184	273	2	588228	14549	20	14866	0.6213168503778084
Hospitalized	ENSG00000184056	VPS33B	15	90998673	Hospitalized.M4.MAF_1.perc	reference	0	0.8424	0.0364212	0.0914439	0.6904	0	?++--+	12064	189	0	583217	10129	14	10346	0.775499806504719
Susceptibility	ENSG00000148516	ZEB1	10	31318495	Susceptibility.M4.MAF_1.perc	reference	0	0.8541	0.0211545	0.0531161	0.6904	0	+?++++	26529	437	1	580636	9456	8	9911	0.4106394706827458
Susceptibility	ENSG00000100711	ZFYVE21	14	103715730	Susceptibility.M4.MAF_1.perc	reference	38.7	0.1634	0.0700605	0.1758666	0.6904	0.0499313	+?---+	25944	127	0	585890	2702	4	2837	0.610748463116112
Susceptibility	ENSG00000067191	CACNB1	17	39173453	Susceptibility.M4.MAF_1.perc	reference	61	0.03615	0.0784132	0.1968327	0.6904	0.0938909	+?+-+-	26706	465	0	587797	10974	14	11467	0.5206113809121834
Susceptibility	ENSG00000198947	DMD	23	31097677	Susceptibility.M4.MAF_1.perc	reference	0	0.4717	-0.0197278	0.049524	0.6904	0	-?+-++	25234	208	98	538217	3514	1553	7024	0.2928898227001539
Severe	ENSG00000076003	MCM6	2	135839626	Severe.M1.MAF_0.1.perc	reference	0	0.7185	0.4206935	1.0565456	0.6905	0	?+-???	3605	3	0	552854	121	0	124	0.8833306697727236
Severe	ENSG00000083642	PDS5B	13	32586452	Severe.M1.MAF_0.1.perc	reference	0	0.7844	0.2802953	0.703946	0.6905	0	?+-??-	3582	3	0	561723	276	0	279	0.5388519667263738
Hospitalized	ENSG00000170236	USP50	15	50494018	Hospitalized.M1.MAF_0.1.perc	reference	0	0.9036	-0.1410609	0.3542942	0.6905	0	?-++--	7366	9	0	574919	756	1	767	0.7537987750480108
Susceptibility	ENSG00000163737	PF4	4	73980811	Susceptibility.M1.MAF_0.1.perc	reference	0	0.8988	-0.1237276	0.310728	0.6905	0	-?--?-	25007	10	0	587232	257	0	267	0.8788439366179566
Susceptibility	ENSG00000168394	TAP1	6	32845209	Susceptibility.M1.MAF_0.1.perc	reference	50.4	0.08927	0.2665941	0.6695069	0.6905	1.0089043	-?-+-+	25317	12	0	588403	241	0	253	0.7512124614461436
Susceptibility	ENSG00000272391	POM121C	7	75416786	Susceptibility.M1.MAF_0.1.perc	reference	0	0.6945	-0.0678528	0.1704347	0.6905	0	-?---?	23225	35	0	570809	1001	1	1038	0.756599130857789
Susceptibility	ENSG00000161634	DCD	12	54644589	Susceptibility.M1.MAF_0.1.perc	reference	0	0.8756	-0.2194245	0.5511227	0.6905	0	-?+---	23498	4	0	571252	89	0	93	0.8876455669784065
Hospitalized	ENSG00000170236	USP50	15	50494018	Hospitalized.M1.MAF_1.perc	reference	0	0.9036	-0.1410609	0.3542942	0.6905	0	?-++--	7366	9	0	574919	756	1	767	0.7537987750480108
Susceptibility	ENSG00000169519	METTL15	11	28108248	Susceptibility.M1.MAF_1.perc	reference	53.2	0.07344	-0.250775	0.6298942	0.6905	0.8785063	-?---+	24588	14	0	578459	392	1	408	0.770101633327753
Susceptibility	ENSG00000151233	GXYLT1	12	42081845	Susceptibility.M1.MAF_1.perc	reference	0	0.9423	0.0680174	0.1708131	0.6905	0	-?+++-	24438	137	0	572906	731	0	868	0.6277549611322448
Severe	ENSG00000156482	RPL30	8	98024851	Severe.M3.MAF_0.1.perc	reference	0	1	-1.0136482	2.5458185	0.6905	0	?--??-	1638	0	0	517166	32	0	32	0.7483779537054556
Severe	ENSG00000011201	ANOS1	23	8528874	Severe.M3.MAF_0.1.perc	reference	15.1	0.3164	-0.3112914	0.7817906	0.6905	0.4861896	+--??-	2516	2	0	519740	107	56	221	0.8951712678069185
Hospitalized	ENSG00000163359	COL6A3	2	237324003	Hospitalized.M3.MAF_0.1.perc	reference	45.8	0.1004	0.13532	0.3398576	0.6905	0.269035	-+++--	12008	122	0	576148	5852	3	5980	0.7185127689495405
Hospitalized	ENSG00000204536	CCHCR1	6	31142439	Hospitalized.M3.MAF_0.1.perc	reference	0	0.9509	-0.1238378	0.3109831	0.6905	0	?-----	10558	15	0	581859	777	1	794	0.14058925975546546
Hospitalized	ENSG00000168438	CDC40	6	110180141	Hospitalized.M3.MAF_0.1.perc	reference	0	0.6577	-0.1553477	0.3901572	0.6905	0	?-+---	9193	11	0	579061	524	0	535	0.8614214915025511
Susceptibility	ENSG00000243056	EIF4EBP3	5	140547662	Susceptibility.M3.MAF_0.1.perc	reference	24	0.267	0.2772721	0.6962572	0.6905	0.5444394	+?--+?	24030	5	0	580235	92	0	97	0.2586205968271452
Susceptibility	ENSG00000112079	STK38	6	36493892	Susceptibility.M3.MAF_0.1.perc	reference	0	0.8502	-0.0828475	0.2081005	0.6905	0	-?-+--	23871	26	0	575057	608	0	634	0.3186662755297549
Susceptibility	ENSG00000161634	DCD	12	54644589	Susceptibility.M3.MAF_0.1.perc	reference	0	0.8756	-0.2194245	0.5511227	0.6905	0	-?+---	23498	4	0	571252	89	0	93	0.8876455669784065
Susceptibility	ENSG00000104059	FAM189A1	15	29120254	Susceptibility.M3.MAF_0.1.perc	reference	0	0.5111	0.0492182	0.1235993	0.6905	0	-?+--+	25983	77	0	576730	1633	0	1710	0.8487478066856107
Susceptibility	ENSG00000129028	THAP10	15	70881342	Susceptibility.M3.MAF_0.1.perc	reference	46.9	0.13	-0.2580223	0.6479305	0.6905	0.7190059	-?+-+?	25807	13	0	582491	209	0	222	0.9328855347904274
Severe	ENSG00000156482	RPL30	8	98024851	Severe.M3.MAF_1.perc	reference	0	1	-1.0136482	2.5458185	0.6905	0	?--??-	1638	0	0	517166	32	0	32	0.7483779537054556
Severe	ENSG00000179776	CDH5	16	66366622	Severe.M3.MAF_1.perc	reference	0	0.9818	-0.1911294	0.4800382	0.6905	0	?-+?--	4046	3	0	567693	792	0	795	0.7982510090423701
Susceptibility	ENSG00000221900	POM121L12	7	53035633	Susceptibility.M3.MAF_1.perc	reference	0	0.5575	0.0616791	0.1549004	0.6905	0	-?+-+-	26112	52	0	576174	1087	0	1139	0.0661619265003882
Severe	ENSG00000175764	TTLL11	9	121821928	Severe.M4.MAF_0.1.perc	reference	0	0.9529	-0.0713147	0.1791159	0.6905	0	+-+---	4593	42	0	568078	5859	2	5905	0.14146122361939886
Hospitalized	ENSG00000198488	B3GNT6	11	77034398	Hospitalized.M4.MAF_0.1.perc	reference	0	0.5003	-0.0682126	0.1713136	0.6905	0	?-++--	11427	53	0	569341	2897	1	2952	0.7115090051898167
Susceptibility	ENSG00000147601	TERF1	8	73008856	Susceptibility.M4.MAF_0.1.perc	reference	0	0.5446	-0.0374091	0.0939631	0.6905	0	-?-+-+	27079	121	0	591673	2952	2	3077	0.8380286491264158
Susceptibility	ENSG00000061794	MRPS35	12	27710822	Susceptibility.M4.MAF_0.1.perc	reference	0	0.5809	0.0432971	0.1087283	0.6905	0	-?+--+	26945	102	0	591171	2182	1	2286	0.8733675567776789
Susceptibility	ENSG00000179088	C12orf42	12	103237591	Susceptibility.M4.MAF_0.1.perc	reference	0	0.4093	-0.0326975	0.0821299	0.6905	0	-?+---	27031	162	0	591485	4149	2	4315	0.39087941544213983
Susceptibility	ENSG00000088298	EDEM2	20	35115364	Susceptibility.M4.MAF_0.1.perc	reference	61.6	0.03392	-0.1463969	0.3676355	0.6905	0.3325887	-?+++-	27340	150	0	591878	3277	1	3429	0.549880175409829
Severe	ENSG00000197275	RAD54B	8	94371960	Severe.M4.MAF_1.perc	reference	10.7	0.3473	-0.0637188	0.160038	0.6905	0.0189356	+---+-	4883	63	0	570490	6703	5	6776	0.7312519234692451
Severe	ENSG00000054690	PLEKHH1	14	67533290	Severe.M4.MAF_1.perc	reference	0	0.871	0.0423755	0.1064188	0.6905	0	-+----	4906	158	0	570620	17962	14	18148	0.45414549475414034
Hospitalized	ENSG00000162702	ZNF281	1	200404940	Hospitalized.M4.MAF_1.perc	reference	0	0.8423	0.0365355	0.0917437	0.6905	0	-+++-+	12016	164	0	573968	6794	9	6976	0.7128804108106481
Susceptibility	ENSG00000159496	RGL4	22	23688136	Susceptibility.M4.MAF_1.perc	reference	0	0.5972	0.0181076	0.0454709	0.6905	0	-?+---	27268	558	1	591872	13037	26	13649	0.8976665396512469
Severe	ENSG00000080503	SMARCA2	9	1980290	Severe.M1.MAF_0.1.perc	reference	0	0.834	0.2544658	0.6392273	0.6906	0	?-+?--	3696	5	0	563570	159	0	164	0.874422984399161
Severe	ENSG00000205423	CNEP1R1	16	50024410	Severe.M1.MAF_0.1.perc	reference	0	0.9995	-1.0189909	2.5603489	0.6906	0	?-???-	1579	0	0	509011	35	0	35	0.5982361353261655
Severe	ENSG00000102038	SMARCA1	23	129446501	Severe.M1.MAF_0.1.perc	reference	0	0.9971	-0.9358126	2.3514142	0.6906	0	?--???	1583	0	0	507988	26	30	86	0.6306416180734423
Hospitalized	ENSG00000115540	MOB4	2	197515571	Hospitalized.M1.MAF_0.1.perc	reference	0	0.9994	-0.985926	2.4772639	0.6906	0	?--???	4662	0	0	430638	17	0	17	0.7615661513150722
Susceptibility	ENSG00000177058	SLC38A9	5	55625845	Susceptibility.M1.MAF_0.1.perc	reference	0	0.651	-0.1251334	0.3143648	0.6906	0	-?+---	23559	10	0	575866	227	0	237	0.8585976241202693
Severe	ENSG00000168439	STIP1	11	64185272	Severe.M1.MAF_1.perc	reference	26.9	0.2504	0.3809109	0.9570333	0.6906	1.0395933	?-+?++	2281	2	0	561188	382	0	384	0.5974684735058431
Severe	ENSG00000205423	CNEP1R1	16	50024410	Severe.M1.MAF_1.perc	reference	0	0.9995	-1.0189909	2.5603489	0.6906	0	?-???-	1579	0	0	509011	35	0	35	0.5982361353261655
Severe	ENSG00000102038	SMARCA1	23	129446501	Severe.M1.MAF_1.perc	reference	0	0.9971	-0.9358126	2.3514142	0.6906	0	?--???	1583	0	0	507988	26	30	86	0.6306416180734423
Hospitalized	ENSG00000115540	MOB4	2	197515571	Hospitalized.M1.MAF_1.perc	reference	0	0.9994	-0.985926	2.4772639	0.6906	0	?--???	4662	0	0	430638	17	0	17	0.7615661513150722
Hospitalized	ENSG00000101323	HAO1	20	7882985	Hospitalized.M1.MAF_1.perc	reference	19.4	0.2912	0.2569833	0.6455693	0.6906	0.4888153	?++---	11157	13	0	568295	305	0	318	0.21797985985928237
Susceptibility	ENSG00000177058	SLC38A9	5	55625845	Susceptibility.M1.MAF_1.perc	reference	0	0.651	-0.1251334	0.3143648	0.6906	0	-?+---	23559	10	0	575866	227	0	237	0.8585976241202693
Susceptibility	ENSG00000166394	CYB5R2	11	7665100	Susceptibility.M1.MAF_1.perc	reference	0	0.6559	-0.0854747	0.2147163	0.6906	0	-?-+-+	25769	23	0	590946	520	2	547	0.6461269058755621
Hospitalized	ENSG00000161048	NAPEPLD	7	103099776	Hospitalized.M3.MAF_0.1.perc	reference	0	0.4788	0.0828972	0.2082758	0.6906	0	?++++-	10971	30	0	578228	1998	0	2028	0.6732433908896757
Susceptibility	ENSG00000087206	UIMC1	5	176905005	Susceptibility.M3.MAF_0.1.perc	reference	0	0.9616	-0.0586041	0.1472104	0.6906	0	-?----	24865	50	0	575567	1143	0	1193	0.8226150990616348
Susceptibility	ENSG00000188921	HACD4	9	20999509	Susceptibility.M3.MAF_0.1.perc	reference	0	0.9293	0.0704377	0.1769357	0.6906	0	-?++--	25805	42	0	577765	772	0	814	0.9302915936681377
Hospitalized	ENSG00000157657	ZNF618	9	113876282	Hospitalized.M3.MAF_1.perc	reference	0	0.8753	0.0679396	0.1706753	0.6906	0	?++-+-	10962	49	0	557839	2957	3	3012	0.5994544356766952
Susceptibility	ENSG00000243989	ACY1	3	51983340	Susceptibility.M3.MAF_1.perc	reference	0	0.4175	0.0266771	0.0670296	0.6906	0	-?++--	27077	247	1	591672	5768	11	6039	0.668259441494818
Susceptibility	ENSG00000176979	TRIM60	4	165016458	Susceptibility.M3.MAF_1.perc	reference	0	0.9247	-0.054221	0.1362288	0.6906	0	-?----	24712	57	0	578955	1474	0	1531	0.3970321786864791
Susceptibility	ENSG00000196535	MYO18A	17	29071122	Susceptibility.M3.MAF_1.perc	reference	27.4	0.2388	-0.042627	0.1071034	0.6906	0.0176044	-?--++	27268	743	3	591872	18017	28	18822	0.5646181522917537
Severe	ENSG00000078295	ADCY2	5	7396138	Severe.M4.MAF_0.1.perc	reference	0	0.5227	-0.0884426	0.2221681	0.6906	0	-+--+-	4883	26	0	570489	3502	3	3534	0.8655137666601921
Severe	ENSG00000091542	ALKBH5	17	18183078	Severe.M4.MAF_0.1.perc	reference	22.5	0.2649	0.2270224	0.5702851	0.6906	0.478115	+----+	4626	15	0	568353	1712	2	1731	0.8672869293850628
Severe	ENSG00000102053	ZC3H12B	23	65366638	Severe.M4.MAF_0.1.perc	reference	0	0.9639	-0.1484577	0.3729482	0.6906	0	?--??-	3296	5	2	519062	334	175	693	0.782380429687917
Hospitalized	ENSG00000188585	CLEC20A	1	178479247	Hospitalized.M4.MAF_0.1.perc	reference	0	0.9666	-0.3193445	0.8021981	0.6906	0	?-?++?	2102	8	0	15244	6	0	14	0.5318830065854615
Hospitalized	ENSG00000103253	HAGHL	16	726936	Hospitalized.M4.MAF_0.1.perc	reference	18.9	0.2943	0.1051104	0.2640381	0.6906	0.0825237	?+++--	10252	60	0	578276	3606	3	3672	0.7259803220326524
Susceptibility	ENSG00000178950	GAK	4	849276	Susceptibility.M4.MAF_0.1.perc	reference	0	0.5255	0.0191618	0.0481344	0.6906	0	-?+-++	27340	518	0	591878	11544	4	12070	0.3292987708301834
Susceptibility	ENSG00000123901	GPR83	11	94377316	Susceptibility.M4.MAF_0.1.perc	reference	0	0.4633	-0.0322803	0.0810853	0.6906	0	-?--+-	26424	167	0	587505	4048	2	4219	0.8799800678295798
Susceptibility	ENSG00000100796	PPP4R3A	14	91457508	Susceptibility.M4.MAF_0.1.perc	reference	0	0.9222	-0.040219	0.1010282	0.6906	0	-?----	26812	107	0	590075	2632	0	2739	0.3934341038413558
Susceptibility	ENSG00000118961	LDAH	2	20684014	Susceptibility.M4.MAF_1.perc	reference	0	0.9086	0.0217381	0.0546063	0.6906	0	--++++	27052	381	0	582470	8445	14	8854	0.8271023983902095
Susceptibility	ENSG00000113522	RAD50	5	132556019	Susceptibility.M4.MAF_1.perc	reference	0	0.6246	-0.0166249	0.0417626	0.6906	0	-+--+-	27803	675	3	596161	15395	16	16108	0.6423018631034821
Susceptibility	ENSG00000149182	ARFGAP2	11	47164299	Susceptibility.M4.MAF_1.perc	reference	66	0.0191	0.0814384	0.2045846	0.6906	0.1104636	+?-+--	27126	587	4	591861	14262	31	14919	0.95575508823768
Susceptibility	ENSG00000067798	NAV3	12	77324641	Susceptibility.M4.MAF_1.perc	reference	7.5	0.3639	0.0220843	0.0554911	0.6906	0.0021298	-?-+++	27482	763	0	591889	15723	10	16506	0.3921194347448222
Severe	ENSG00000127743	IL17B	5	149371324	Severe.M1.MAF_0.1.perc	reference	0	0.4296	0.2487812	0.6251864	0.6907	0	?+--+-	3699	3	0	565747	387	1	392	0.541721255322501
Severe	ENSG00000132297	HHLA1	8	132061486	Severe.M1.MAF_0.1.perc	reference	0	0.5569	0.1433956	0.3603825	0.6907	0	-+-+--	4642	10	0	569518	776	1	788	0.8093523782484733
Severe	ENSG00000120451	SNX19	11	130866250	Severe.M1.MAF_0.1.perc	reference	34.2	0.1795	0.3421008	0.8596417	0.6907	1.2581193	--++--	4189	7	0	566839	786	0	793	0.7033956692315808
Hospitalized	ENSG00000242715	CCDC169	13	36222008	Hospitalized.M1.MAF_0.1.perc	reference	57	0.09776	0.340437	0.8556317	0.6907	1.261965	?--??+	8467	3	0	574714	301	0	304	0.8698466571319062
Susceptibility	ENSG00000175879	HOXD8	2	176129694	Susceptibility.M1.MAF_0.1.perc	reference	0	0.9863	-0.1367673	0.3437674	0.6907	0	-?--?-	22630	8	0	571951	228	0	236	0.11077726928177974
Susceptibility	ENSG00000172399	MYOZ2	4	119135832	Susceptibility.M1.MAF_0.1.perc	reference	0	0.7742	-0.1350448	0.3393351	0.6907	0	-?--?-	23598	7	0	572322	210	0	217	0.8854498298872495
Susceptibility	ENSG00000162300	ZFPL1	11	65084210	Susceptibility.M1.MAF_0.1.perc	reference	0	0.3715	0.193407	0.4861128	0.6907	0	??+--?	23084	8	0	558789	106	0	114	0.3812373768352002
Susceptibility	ENSG00000100023	PPIL2	22	21666000	Susceptibility.M1.MAF_0.1.perc	reference	0	0.69	0.0895155	0.2249653	0.6907	0	-?+-?-	24373	23	0	583151	540	0	563	0.695025494142375
Susceptibility	ENSG00000172399	MYOZ2	4	119135832	Susceptibility.M1.MAF_1.perc	reference	0	0.7742	-0.1350448	0.3393351	0.6907	0	-?--?-	23598	7	0	572322	210	0	217	0.8854498298872495
Susceptibility	ENSG00000197283	SYNGAP1	6	33419661	Susceptibility.M1.MAF_1.perc	reference	0	0.932	-0.1038321	0.2609784	0.6907	0	-?----	23065	17	0	567143	319	0	336	0.44969159495751354
Susceptibility	ENSG00000162300	ZFPL1	11	65084210	Susceptibility.M1.MAF_1.perc	reference	0	0.3715	0.193407	0.4861128	0.6907	0	??+--?	23084	8	0	558789	106	0	114	0.3812373768352002
Severe	ENSG00000156603	MED19	11	57703714	Severe.M3.MAF_0.1.perc	reference	0	0.5829	-0.232413	0.5840435	0.6907	0	?-++?-	3719	3	0	562418	443	0	446	0.2820278421539876
Severe	ENSG00000100296	THOC5	22	29505879	Severe.M3.MAF_0.1.perc	reference	21.9	0.2751	0.277765	0.698049	0.6907	0.5963449	--+?--	4343	7	0	567193	801	0	808	0.9452126636830489
Hospitalized	ENSG00000171735	CAMTA1	1	6785454	Hospitalized.M3.MAF_0.1.perc	reference	42.1	0.1406	0.1580116	0.3970509	0.6907	0.3029844	?-+--+	11281	46	0	569214	3388	0	3434	0.9119231323811684
Hospitalized	ENSG00000170959	DCDC1	11	30830369	Hospitalized.M3.MAF_0.1.perc	reference	0	0.7323	-0.0788625	0.1981911	0.6907	0	?-++-+	11408	36	0	582655	2124	1	2162	0.4993777672186405
Hospitalized	ENSG00000122145	TBX22	23	80014753	Hospitalized.M3.MAF_0.1.perc	reference	0	0.98740000000000006	-0.2283603	0.5739342	0.6907	0	?---?-	7237	1	1	520471	109	41	194	0.8788068163856382
Severe	ENSG00000119411	BSPRY	9	113349541	Severe.M3.MAF_1.perc	reference	0	0.547	-0.1049394	0.2637614	0.6907	0	--+?-+	4463	17	1	566578	3117	0	3136	0.37084243236098363
Severe	ENSG00000156603	MED19	11	57703714	Severe.M3.MAF_1.perc	reference	0	0.5829	-0.232413	0.5840435	0.6907	0	?-++?-	3719	3	0	562418	443	0	446	0.2820278421539876
Hospitalized	ENSG00000185519	FAM131C	1	16057769	Hospitalized.M3.MAF_1.perc	reference	31.5	0.2116	0.1554631	0.3906633	0.6907	0.2339865	?+--+-	9946	30	0	569874	829	0	859	0.9739981843946066
Hospitalized	ENSG00000144026	ZNF514	2	95145000	Hospitalized.M3.MAF_1.perc	reference	44.4	0.1095	0.2237204	0.5623142	0.6907	0.7565092	+-++--	10816	15	0	572707	591	0	606	0.679913279617996
Hospitalized	ENSG00000108179	PPIF	10	79347469	Hospitalized.M3.MAF_1.perc	reference	28.8	0.2295	0.1757024	0.4415281	0.6907	0.2879542	?+-+-+	10288	28	0	580240	1190	0	1218	0.1513689190522323
Hospitalized	ENSG00000122145	TBX22	23	80014753	Hospitalized.M3.MAF_1.perc	reference	0	0.98740000000000006	-0.2283603	0.5739342	0.6907	0	?---?-	7237	1	1	520471	109	41	194	0.8788068163856382
Susceptibility	ENSG00000049540	ELN	7	74027789	Susceptibility.M3.MAF_1.perc	reference	0	0.9799	0.0629623	0.1582241	0.6907	0	+?++--	27033	75	0	591489	878	0	953	0.4087793593839383
Hospitalized	ENSG00000164237	CMBL	5	10275875	Hospitalized.M4.MAF_0.1.perc	reference	0	0.9892	0.0813352	0.2044261	0.6907	0	?++-++	11077	51	0	568237	1905	1	1958	0.7907573083799165
Susceptibility	ENSG00000108587	GOSR1	17	30477362	Susceptibility.M4.MAF_0.1.perc	reference	0	0.5775	0.0430545	0.1082085	0.6907	0	+?+++-	26373	103	0	587311	2200	1	2305	0.5718071144479505
Susceptibility	ENSG00000172782	FADS6	17	74877302	Susceptibility.M4.MAF_0.1.perc	reference	3.2	0.3887	-0.0427669	0.1074774	0.6907	0.0040713	-?-++-	26867	120	1	590918	2814	11	2958	0.4016794734059165
Hospitalized	ENSG00000104728	ARHGEF10	8	1823926	Hospitalized.M4.MAF_1.perc	reference	30.5	0.2069	0.0509906	0.1281445	0.6907	0.0274535	-+++--	11987	340	0	588041	17502	22	17886	0.4710243043715992
Susceptibility	ENSG00000054116	TRAPPC3	1	36136570	Susceptibility.M4.MAF_1.perc	reference	0	0.7891	0.0446612	0.112259	0.6907	0	+--++-	25043	92	1	588417	1854	3	1954	0.6226404744270999
Susceptibility	ENSG00000139211	AMIGO2	12	47075707	Susceptibility.M4.MAF_1.perc	reference	26.4	0.2455	-0.0926374	0.2327788	0.6907	0.0780459	-?++--	25347	93	0	574665	1994	0	2087	0.6152549255684076
Susceptibility	ENSG00000133985	TTC9	14	70641916	Susceptibility.M4.MAF_1.perc	reference	0	0.9333	0.0526535	0.1323182	0.6907	0	+?++-+	25956	69	0	577474	1538	3	1613	0.8619735853965118
Susceptibility	ENSG00000164729	SLC35G3	17	35192520	Susceptibility.M4.MAF_1.perc	reference	28.5	0.2319	-0.0753079	0.1892736	0.6907	0.0539175	-?-+-+	26049	134	0	579021	3368	3	3508	0.6938661715168646
Severe	ENSG00000112186	CAP2	6	17393505	Severe.M1.MAF_0.1.perc	reference	0	0.9983	0.4139135	1.0406014	0.6908	0	?+-?--	3387	1	0	563630	160	0	161	0.9017680237105969
Severe	ENSG00000165533	TTC8	14	88824153	Severe.M1.MAF_0.1.perc	reference	0	0.9451	0.2913049	0.7323372	0.6908	0	?+--?-	3852	4	0	563062	260	0	264	0.9639563028398968
Susceptibility	ENSG00000172943	PHF8	23	53936676	Susceptibility.M1.MAF_0.1.perc	reference	14.5	0.3198	0.248659	0.6252167	0.6908	0.3291334	-?-+?-	22055	4	2	530286	67	52	179	0.4889697833241746
Susceptibility	ENSG00000102144	PGK1	23	77910739	Susceptibility.M1.MAF_0.1.perc	reference	0	1	0.4930076	1.2392613	0.6908	0	??+???	19414	0	1	499833	9	10	31	0.5490044070345862
Severe	ENSG00000165533	TTC8	14	88824153	Severe.M1.MAF_1.perc	reference	0	0.9451	0.2913049	0.7323372	0.6908	0	?+--?-	3852	4	0	563062	260	0	264	0.9639563028398968
Hospitalized	ENSG00000196159	FAT4	4	125314918	Hospitalized.M1.MAF_1.perc	reference	0	0.614	0.1803585	0.453427	0.6908	0	?+++--	7839	16	0	565765	369	0	385	0.9612837437347719
Susceptibility	ENSG00000117676	RPS6KA1	1	26529761	Susceptibility.M1.MAF_1.perc	reference	18	0.3006	-0.2421363	0.6087217	0.6908	0.3181548	-?--+?	23746	7	0	566363	98	1	107	0.48561506251138953
Susceptibility	ENSG00000172943	PHF8	23	53936676	Susceptibility.M1.MAF_1.perc	reference	14.5	0.3198	0.248659	0.6252167	0.6908	0.3291334	-?-+?-	22055	4	2	530286	67	52	179	0.4889697833241746
Susceptibility	ENSG00000102144	PGK1	23	77910739	Susceptibility.M1.MAF_1.perc	reference	0	1	0.4930076	1.2392613	0.6908	0	??+???	19414	0	1	499833	9	10	31	0.5490044070345862
Severe	ENSG00000121691	CAT	11	34438934	Severe.M3.MAF_0.1.perc	reference	0	0.5389	-0.1003548	0.2522738	0.6908	0	+-+++-	4820	18	0	570307	2559	3	2583	0.503299043159064
Severe	ENSG00000103485	QPRT	16	29663279	Severe.M3.MAF_0.1.perc	reference	0	0.7709	0.1818844	0.4572275	0.6908	0	?++---	3817	4	0	565295	670	0	674	0.5471673723694833
Hospitalized	ENSG00000213983	AP1G2	14	23559565	Hospitalized.M3.MAF_0.1.perc	reference	19.3	0.2916	-0.0930079	0.2338102	0.6908	0.0648468	?---++	12064	66	0	583218	4078	0	4144	0.5263798421532125
Hospitalized	ENSG00000087460	GNAS	20	58839718	Hospitalized.M3.MAF_0.1.perc	reference	0	0.8563	0.1095381	0.2753723	0.6908	0	?+----	11721	21	0	582515	1095	0	1116	0.6502861292969238
Susceptibility	ENSG00000187699	C2orf88	2	189879609	Susceptibility.M3.MAF_0.1.perc	reference	0	0.8162	0.1875851	0.4715749	0.6908	0	-?+-?-	22687	6	0	552701	101	0	107	0.8643969800695777
Susceptibility	ENSG00000273079	GRIN2B	12	13437942	Susceptibility.M3.MAF_0.1.perc	reference	0	0.9898	-0.30805	0.7743417	0.6908	0	??--+-	23499	8	0	551145	38	0	46	0.9429253784602611
Susceptibility	ENSG00000087502	ERGIC2	12	29337352	Susceptibility.M3.MAF_0.1.perc	reference	0	0.9814	0.0846185	0.2127278	0.6908	0	-?++--	25123	27	0	588678	598	0	625	0.9202470743697225
Severe	ENSG00000152556	PFKM	12	48105139	Severe.M3.MAF_1.perc	reference	0	0.775	-0.1036024	0.2604685	0.6908	0	--+?--	4453	16	0	568497	2480	0	2496	0.5312605219891666
Hospitalized	ENSG00000112651	MRPL2	6	43054029	Hospitalized.M3.MAF_1.perc	reference	0	0.7541	-0.0765933	0.1925353	0.6908	0	?+----	11230	36	0	581715	2260	0	2296	0.6963152382303128
Hospitalized	ENSG00000164920	OSR2	8	98944403	Hospitalized.M3.MAF_1.perc	reference	0	0.9316	-0.1078749	0.271188	0.6908	0	?---?-	9578	19	0	563385	950	0	969	0.21786703719272116
Hospitalized	ENSG00000132792	CTNNBL1	20	37693955	Hospitalized.M3.MAF_1.perc	reference	0	0.4508	-0.0787868	0.1980841	0.6908	0	?-+--+	10131	24	1	579335	2354	1	2382	0.6099140100450867
Susceptibility	ENSG00000080166	DCT	13	94436811	Susceptibility.M3.MAF_1.perc	reference	0	0.6407	0.0324526	0.0815798	0.6908	0	+?++--	26224	175	0	579509	3766	2	3945	0.6555806613905226
Severe	ENSG00000083123	BCKDHB	6	80106647	Severe.M4.MAF_0.1.perc	reference	0	0.9164	0.1106262	0.2781386	0.6908	0	-++---	4816	19	0	570314	1960	0	1979	0.7376505583032791
Severe	ENSG00000122966	CIT	12	119685791	Severe.M4.MAF_0.1.perc	reference	0	0.6805	-0.0309776	0.0778877	0.6908	0	---+--	4906	78	0	570620	10839	3	10923	0.8318993341627646
Hospitalized	ENSG00000075624	ACTB	7	5526409	Hospitalized.M4.MAF_0.1.perc	reference	0	0.7525	0.249542	0.627451	0.6908	0	?+-+--	7826	4	0	576559	142	0	146	0.7033771856725402
Hospitalized	ENSG00000134569	LRP4	11	46856717	Hospitalized.M4.MAF_0.1.perc	reference	5.9	0.373	-0.0473355	0.1189833	0.6908	0.0095803	?--+--	12124	212	0	583311	11979	3	12197	0.45797390800100085
Susceptibility	ENSG00000132932	ATP8A2	13	25371974	Susceptibility.M4.MAF_0.1.perc	reference	0	0.9525	-0.026882	0.0675848	0.6908	0	-?-+--	27126	248	0	591861	6011	4	6267	0.27100659346388567
Susceptibility	ENSG00000176230	OR4K17	14	20110739	Susceptibility.M4.MAF_0.1.perc	reference	0	0.6088	-0.0444312	0.1117087	0.6908	0	-?+---	26529	89	1	580635	2006	1	2099	0.868752756256235
Severe	ENSG00000102010	BMX	23	15464246	Severe.M4.MAF_1.perc	reference	0	0.8301	-0.1162231	0.2921763	0.6908	0	---?+-	4283	4	6	523946	383	179	757	0.1715808433566689
Hospitalized	ENSG00000145879	SPINK7	5	148312419	Hospitalized.M4.MAF_1.perc	reference	0	0.944	0.1457344	0.3664109	0.6908	0	?++---	8599	12	0	576324	627	0	639	0.9535526022460057
Hospitalized	ENSG00000156298	TSPAN7	23	38561542	Hospitalized.M4.MAF_1.perc	reference	0	0.8257	0.1335011	0.3356206	0.6908	0	?+--?-	9725	6	6	524428	196	100	414	0.9379490442384193
Hospitalized	ENSG00000102265	TIMP1	23	47582408	Hospitalized.M1.MAF_0.1.perc	reference	0	0.9899	0.453947	1.1417794000000001	0.6909	0	?+-??-	6150	1	0	518041	22	27	77	0.8294522227335497
Hospitalized	ENSG00000068354	TBC1D25	23	48539714	Hospitalized.M1.MAF_0.1.perc	reference	0	0.9912	-0.7702102	1.9371628	0.6909	0	?-???-	5355	0	0	509010	11	8	27	0.8503245991553383
Susceptibility	ENSG00000106299	WASL	7	123681943	Susceptibility.M1.MAF_0.1.perc	reference	0	0.9818	-0.1862526	0.4684523	0.6909	0	-?----	22648	5	0	560871	113	0	118	0.8817210600390248
Hospitalized	ENSG00000222046	DCDC2B	1	32209094	Hospitalized.M1.MAF_1.perc	reference	0	0.8131	-0.1101907	0.27708700000000003	0.6909	0	?----+	10954	25	0	581256	1024	0	1049	0.8882917398345902
Hospitalized	ENSG00000066427	ATXN3	14	92044496	Hospitalized.M1.MAF_1.perc	reference	0	0.9439	0.048769	0.1226429	0.6909	0	?++-+-	9048	126	4	569739	1588	21	1764	0.7496186891282229
Hospitalized	ENSG00000068354	TBC1D25	23	48539714	Hospitalized.M1.MAF_1.perc	reference	0	0.9912	-0.7702102	1.9371628	0.6909	0	?-???-	5355	0	0	509010	11	8	27	0.8503245991553383
Susceptibility	ENSG00000125538	IL1B	2	112829751	Susceptibility.M1.MAF_1.perc	reference	0	0.954	-0.1389593	0.3494485	0.6909	0	-?---?	23340	8	0	574375	230	0	238	0.3329375761288646
Susceptibility	ENSG00000106299	WASL	7	123681943	Susceptibility.M1.MAF_1.perc	reference	0	0.9818	-0.1862526	0.4684523	0.6909	0	-?----	22648	5	0	560871	113	0	118	0.8817210600390248
Susceptibility	ENSG00000196296	ATP2A1	16	28878405	Susceptibility.M1.MAF_1.perc	reference	0	0.7184	-0.0661464	0.1663416	0.6909	0	-?-+--	26314	45	0	588915	914	0	959	0.8074200879602152
Severe	ENSG00000132470	ITGB4	17	75721328	Severe.M3.MAF_0.1.perc	reference	0	0.6964	-0.0589713	0.1483159	0.6909	0	+-+++-	4958	73	0	570549	7172	6	7257	0.3640921827604978
Hospitalized	ENSG00000066855	MTFR1	8	65644734	Hospitalized.M3.MAF_0.1.perc	reference	65.9	0.01961	0.33294	0.8373787	0.6909	1.9736113	?---++	10538	15	0	566422	962	0	977	0.8420697403029538
Hospitalized	ENSG00000138347	MYPN	10	68106117	Hospitalized.M3.MAF_0.1.perc	reference	38.3	0.1661	0.1435955	0.361181	0.6909	0.2402372	?-++-+	11617	47	0	570421	3410	1	3459	0.8544861233533518
Severe	ENSG00000143786	CNIH3	1	224434660	Severe.M3.MAF_1.perc	reference	0	0.4867	-0.3551553	0.8931661	0.6909	0	?-+?--	2224	0	0	533606	258	0	258	0.36406569196721017
Severe	ENSG00000087263	OGFOD1	16	56451521	Severe.M3.MAF_1.perc	reference	0	0.906	-0.1071437	0.2694653	0.6909	0	--+--+	4571	19	0	568367	1921	0	1940	0.8417032728554275
Hospitalized	ENSG00000240542	KRTAP9-1	17	41189887	Hospitalized.M3.MAF_1.perc	reference	31.1	0.2142	0.0972684	0.2446576	0.6909	0.0958811	?+-+++	10597	103	1	570313	8007	0	8112	0.9466160985674776
Hospitalized	ENSG00000105072	C19orf44	19	16496394	Hospitalized.M3.MAF_1.perc	reference	31.3	0.2126	0.1242453	0.3125078	0.6909	0.157381	?-+++-	11623	51	0	571238	2785	1	2838	0.6494020578378681
Susceptibility	ENSG00000163399	ATP1A1	1	116372668	Susceptibility.M3.MAF_1.perc	reference	0	0.7549	-0.1004934	0.2527002	0.6909	0	-?+-+-	23416	19	0	564825	410	1	431	0.8971562394660129
Susceptibility	ENSG00000128585	MKLN1	7	131110096	Susceptibility.M3.MAF_1.perc	reference	0	0.8324	0.0832164	0.2093114	0.6909	0	+?+--+	24203	28	0	564312	576	0	604	0.5015415391859702
Severe	ENSG00000175143	OR2T1	1	248403048	Severe.M4.MAF_0.1.perc	reference	17	0.3061	0.1844096	0.4637866	0.6909	0.2118042	?-+-?+	4214	17	0	565197	2175	1	2194	0.8407691673490879
Severe	ENSG00000007372	PAX6	11	31784779	Severe.M4.MAF_0.1.perc	reference	0	0.8459	0.1586526	0.3989817	0.6909	0	?++-++	4260	11	0	564515	1094	2	1109	0.25910616836033534
Severe	ENSG00000125498	KIR2DL1	19	54769793	Severe.M4.MAF_0.1.perc	reference	0	0.5149	-0.0640188	0.1610131	0.6909	0	+-+?--	4687	41	2	569308	7003	155	7358	0.6690336665988906
Hospitalized	ENSG00000164035	EMCN	4	100395341	Hospitalized.M4.MAF_0.1.perc	reference	0	0.7588	-0.0801181	0.2014656	0.6909	0	----++	11297	35	0	586530	2064	0	2099	0.7745609089178667
Hospitalized	ENSG00000166188	ZNF319	16	57994676	Hospitalized.M4.MAF_0.1.perc	reference	0	0.8004	0.0679536	0.1708881	0.6909	0	-+----	10824	46	1	570553	2967	1	3017	0.11104055529696294
Susceptibility	ENSG00000186306	OR10T2	1	158398522	Susceptibility.M4.MAF_0.1.perc	reference	0	0.8904	-0.0413147	0.1038873	0.6909	0	-?--+-	26235	106	0	577610	2635	0	2741	0.32734065203475804
Susceptibility	ENSG00000169550	MUC15	11	26559032	Susceptibility.M4.MAF_0.1.perc	reference	0	0.6343	-0.0394068	0.0991045	0.6909	0	-?+-+-	25978	109	0	578733	2653	1	2764	0.3223752675153626
Susceptibility	ENSG00000198513	ATL1	14	50532509	Susceptibility.M4.MAF_0.1.perc	reference	0	0.9016	0.0469059	0.1179509	0.6909	0	-?+---	25347	83	0	574665	1902	0	1985	0.24990417038186374
Susceptibility	ENSG00000182220	ATP6AP2	23	40579372	Susceptibility.M4.MAF_0.1.perc	reference	0	0.4158	-0.0884177	0.2223903	0.6909	0	-?+--+	21866	9	3	531490	171	81	348	0.8369833533868413
Severe	ENSG00000112195	TREML2	6	41189749	Severe.M4.MAF_1.perc	reference	0	0.9813	-0.0968191	0.2435044	0.6909	0	?----+	4674	27	0	570236	2472	0	2499	0.1735056423682578
Severe	ENSG00000125772	GPCPD1	20	5544439	Severe.M4.MAF_1.perc	reference	0	0.9912	-0.0984536	0.24761	0.6909	0	?-----	4698	25	0	570368	2994	3	3025	0.955271578045366
Hospitalized	ENSG00000169744	LDB2	4	16501541	Hospitalized.M4.MAF_1.perc	reference	0	0.8728	-0.0768527	0.1933005	0.6909	0	?-----	10674	39	0	579016	2249	0	2288	0.800010181130114
Hospitalized	ENSG00000006530	AGK	7	141551278	Hospitalized.M4.MAF_1.perc	reference	35.1	0.1874	0.0753033	0.1894068	0.6909	0.0606962	?--+-+	12064	133	0	583218	6470	6	6615	0.5652640745462447
Susceptibility	ENSG00000116586	LAMTOR2	1	156054782	Susceptibility.M4.MAF_1.perc	reference	0	0.7652	-0.1037114	0.2607991	0.6909	0	-?-+?-	25011	14	0	581491	373	0	387	0.45635612872464126
Susceptibility	ENSG00000233701	PRR23C	3	139042102	Susceptibility.M4.MAF_1.perc	reference	0	0.5819	0.0269255	0.0677129	0.6909	0	-?+---	24286	242	1	576228	6010	6	6266	0.3511005125342552
Susceptibility	ENSG00000221886	ZBED8	5	160393148	Susceptibility.M4.MAF_1.perc	reference	32.6	0.2038	-0.0526299	0.1323595	0.6909	0.0284966	-?+---	24372	381	1	574364	8402	16	8817	0.8110154725696171
Susceptibility	ENSG00000100652	SLC10A1	14	69775416	Susceptibility.M4.MAF_1.perc	reference	2.9	0.3903	0.0317305	0.0797978	0.6909	0.0023274	+?++++	27340	266	0	591878	5531	1	5799	0.838643473263228
Severe	ENSG00000043355	ZIC2	13	99981784	Severe.M1.MAF_0.1.perc	reference	0	1	-1.0469965	2.6338366	0.691	0	?-????	1524	0	0	499833	24	0	24	0.5734412269309851
Severe	ENSG00000183747	ACSM2A	16	20451461	Severe.M1.MAF_0.1.perc	reference	0	0.7055	0.1111553	0.2795979	0.691	0	-+----	4663	12	0	568564	1640	2	1656	0.8167568176380532
Severe	ENSG00000034713	GABARAPL2	16	75566375	Severe.M1.MAF_0.1.perc	reference	0	0.9413	-0.9651413	2.4276336	0.691	0	?--???	1694	0	0	549391	39	0	39	0.5390308723769052
Severe	ENSG00000166509	CLEC3A	16	78022515	Severe.M1.MAF_0.1.perc	reference	0	0.9942	-0.2471612	0.621743	0.691	0	?-----	3626	1	0	553484	91	0	92	0.3348448737189348
Severe	ENSG00000124212	PTGIS	20	49503874	Severe.M1.MAF_0.1.perc	reference	0	0.7839	0.1998519	0.5028218	0.691	0	-++-+-	4697	8	0	569811	513	1	523	0.6963186376611737
Severe	ENSG00000101938	CHRDL1	23	110673856	Severe.M1.MAF_0.1.perc	reference	0	0.9982	-0.7978854	2.0074918	0.691	0	?--??-	1638	0	0	517166	24	8	40	0.8022781842783744
Hospitalized	ENSG00000159596	TMEM69	1	45688181	Hospitalized.M1.MAF_0.1.perc	reference	0	0.9124	-0.2530933	0.6367584	0.691	0	?+----	8174	2	0	577178	189	1	193	0.3486042224144241
Hospitalized	ENSG00000169607	CKAP2L	2	112736349	Hospitalized.M1.MAF_0.1.perc	reference	0	0.9856	-0.1836693	0.4621312	0.691	0	?--?--	7992	7	0	561424	410	0	417	0.14394084602314905
Hospitalized	ENSG00000188554	NBR1	17	43170481	Hospitalized.M1.MAF_0.1.perc	reference	0	0.7464	-0.2268803	0.5707206	0.691	0	?--+--	10234	6	0	567636	174	0	180	0.6307824310695292
Susceptibility	ENSG00000121578	B4GALT4	3	119211732	Susceptibility.M1.MAF_0.1.perc	reference	46.5	0.1324	-0.2799285	0.7041091	0.691	0.9101302	-?-+?-	24745	11	0	567799	373	0	384	0.6544163314511761
Susceptibility	ENSG00000100941	PNN	14	39175183	Susceptibility.M1.MAF_0.1.perc	reference	0	0.3981	0.165901	0.4173295	0.691	0	-?-+?-	23136	6	0	581878	142	0	148	0.2617111086640873
Severe	ENSG00000043355	ZIC2	13	99981784	Severe.M1.MAF_1.perc	reference	0	1	-1.0469965	2.6338366	0.691	0	?-????	1524	0	0	499833	24	0	24	0.5734412269309851
Severe	ENSG00000166509	CLEC3A	16	78022515	Severe.M1.MAF_1.perc	reference	0	0.9942	-0.2471612	0.621743	0.691	0	?-----	3626	1	0	553484	91	0	92	0.3348448737189348
Hospitalized	ENSG00000169607	CKAP2L	2	112736349	Hospitalized.M1.MAF_1.perc	reference	0	0.9856	-0.1836693	0.4621312	0.691	0	?--?--	7992	7	0	561424	410	0	417	0.14394084602314905
Hospitalized	ENSG00000105662	CRTC1	19	18683678	Hospitalized.M1.MAF_1.perc	reference	0	0.594	0.1870879	0.4707146	0.691	0	?+-+--	7994	7	0	578315	359	0	366	0.3577388322339285
Susceptibility	ENSG00000152082	MZT2B	2	130181737	Susceptibility.M1.MAF_1.perc	reference	52.4	0.0975	0.3052188	0.7678469	0.691	1.1941741	+?-+-?	23023	9	0	564161	183	0	192	0.8481192288852737
Susceptibility	ENSG00000121578	B4GALT4	3	119211732	Susceptibility.M1.MAF_1.perc	reference	46.5	0.1324	-0.2799285	0.7041091	0.691	0.9101302	-?-+?-	24745	11	0	567799	373	0	384	0.6544163314511761
Susceptibility	ENSG00000188596	CFAP54	12	96489571	Susceptibility.M1.MAF_1.perc	reference	0	0.8873	-0.0433303	0.109009	0.691	0	-?-+-+	26925	100	0	589207	2216	0	2316	0.08692374392759807
Susceptibility	ENSG00000100941	PNN	14	39175183	Susceptibility.M1.MAF_1.perc	reference	0	0.3981	0.165901	0.4173295	0.691	0	-?-+?-	23136	6	0	581878	142	0	148	0.2617111086640873
Hospitalized	ENSG00000144229	THSD7B	2	136765545	Hospitalized.M3.MAF_0.1.perc	reference	0	0.9127	0.070358	0.1770142	0.691	0	?+++++	9447	41	0	569433	2819	3	2866	0.2917122928145326
Hospitalized	ENSG00000197044	ZNF441	19	11767000	Hospitalized.M3.MAF_0.1.perc	reference	26.4	0.2535	0.348172	0.8758253	0.691	0.8531099	?---?+	9786	5	0	565741	108	0	113	0.7788635600625338
Hospitalized	ENSG00000232119	MCTS1	23	120594010	Hospitalized.M3.MAF_0.1.perc	reference	0	1	-0.6699322	1.6851742	0.691	0	?-????	5295	0	0	502291	8	5	18	0.882509811455561
Susceptibility	ENSG00000163013	FBXO41	2	73254682	Susceptibility.M3.MAF_0.1.perc	reference	0	0.9236	-0.046478	0.1169284	0.691	0	-?----	24382	83	0	575107	1825	0	1908	0.6783442362528341
Hospitalized	ENSG00000111640	GAPDH	12	6534512	Hospitalized.M3.MAF_1.perc	reference	0	0.6439	-0.0900843	0.2266488	0.691	0	?--+--	8693	18	0	576696	1754	0	1772	0.6923686455073784
Susceptibility	ENSG00000064102	INTS13	12	26905181	Susceptibility.M3.MAF_1.perc	reference	0	0.6929	-0.0730717	0.1838446	0.691	0	-?----	25537	34	0	577953	717	0	751	0.9625542072269913
Susceptibility	ENSG00000184735	DDX53	23	22999960	Susceptibility.M3.MAF_1.perc	reference	0	0.7089	0.0981386	0.2469048	0.691	0	+?++--	24529	13	3	535786	152	58	287	0.5821960358458843
Severe	ENSG00000118412	CASP8AP2	6	89829894	Severe.M4.MAF_0.1.perc	reference	5.7	0.374	-0.1999634	0.5029879	0.691	0.1079292	----+?	2959	11	0	48017	159	0	170	0.7216961343965921
Severe	ENSG00000001036	FUCA2	6	143494812	Severe.M4.MAF_0.1.perc	reference	0	0.4601	-0.0915322	0.2302735	0.691	0	?----+	4675	32	0	570238	3240	1	3274	0.9654377088992439
Severe	ENSG00000183706	OR4N4	15	22094522	Severe.M4.MAF_0.1.perc	reference	43	0.1855	0.5590925	1.4065958	0.691	1.7018279	?+-???	151	0	0	44479	82	5	92	0.554811955726642
Susceptibility	ENSG00000134571	MYBPC3	11	47331406	Susceptibility.M4.MAF_0.1.perc	reference	0	0.7592	-0.0186214	0.0468448	0.691	0	++----	27803	525	1	596157	12160	3	12693	0.5690540176761449
Susceptibility	ENSG00000095906	NUBP2	16	1782932	Susceptibility.M4.MAF_0.1.perc	reference	41.5	0.1444	-0.0949301	0.2388337	0.691	0.1054987	+?----	27063	107	1	591666	3125	0	3234	0.44266913678004116
Susceptibility	ENSG00000141349	G6PC3	17	44070735	Susceptibility.M4.MAF_0.1.perc	reference	0	0.8667	-0.0322587	0.0811606	0.691	0	+?--+-	27123	102	0	591856	2450	1	2554	0.6949095905235297
Severe	ENSG00000203880	PCMTD2	20	64255695	Severe.M4.MAF_1.perc	reference	0	0.8241	0.0593339	0.1492519	0.691	0	-+---+	4698	38	0	569826	4428	0	4466	0.8751496435782782
Hospitalized	ENSG00000179172	HNRNPCL1	1	12847377	Hospitalized.M4.MAF_1.perc	reference	0	0.622	-0.0706242	0.1776897	0.691	0	?--+-+	10678	43	5	567597	2163	79	2374	0.5271052037455166
Hospitalized	ENSG00000104321	TRPA1	8	72019917	Hospitalized.M4.MAF_1.perc	reference	27.9	0.2253	0.0636941	0.1602603	0.691	0.042548	--++-+	12184	346	1	588228	22911	49	23357	0.3535149611705392
Hospitalized	ENSG00000119938	PPP1R3C	10	91628442	Hospitalized.M4.MAF_1.perc	reference	0	0.7267	-0.0728368	0.1832284	0.691	0	?-+---	11013	53	0	567733	2244	2	2301	0.39345196790499454
Severe	ENSG00000204219	TCEA3	1	23380909	Severe.M1.MAF_0.1.perc	reference	0	0.7564	-0.3656392	0.9202277	0.6911	0	?-+??-	1992	0	0	562650	184	0	184	0.44100054785007214
Severe	ENSG00000260428	SCX	8	144266453	Severe.M1.MAF_0.1.perc	reference	0	0.9718	0.5597179	1.4086287	0.6911	0	?+???-	1793	0	0	540081	42	0	42	0.7969114937260577
Severe	ENSG00000138834	MAPK8IP3	16	1706183	Severe.M1.MAF_0.1.perc	reference	0	0.8273	0.367414	0.924712	0.6911	0	?+-???	2185	1	0	553059	147	0	148	0.6376179375259963
Severe	ENSG00000101445	PPP1R16B	20	38805697	Severe.M1.MAF_0.1.perc	reference	0	0.9975	-1.0290716	2.5895206	0.6911	0	?-?-??	1647	0	0	500335	28	0	28	0.38887058761108984
Hospitalized	ENSG00000103005	USB1	16	57999546	Hospitalized.M1.MAF_0.1.perc	reference	0	0.9064	-0.1911862	0.4812147	0.6911	0	?---?-	8003	4	0	574429	338	0	342	0.4255252951370645
Hospitalized	ENSG00000183196	CHST6	16	75472052	Hospitalized.M1.MAF_0.1.perc	reference	0	0.946	-0.1850732	0.4657387	0.6911	0	?-----	9005	6	0	578472	343	0	349	0.7193453347956057
Hospitalized	ENSG00000071991	CDH19	18	66501083	Hospitalized.M1.MAF_0.1.perc	reference	0	0.512	0.1395783	0.3512124	0.6911	0	?++---	10036	16	0	580265	639	0	655	0.16834455445291893
Susceptibility	ENSG00000109065	NAT9	17	74770529	Susceptibility.M1.MAF_0.1.perc	reference	0	0.885	-0.1630851	0.4104473	0.6911	0	-?---+	24252	6	0	577552	161	0	167	0.857911493408293
Severe	ENSG00000260428	SCX	8	144266453	Severe.M1.MAF_1.perc	reference	0	0.9718	0.5597179	1.4086287	0.6911	0	?+???-	1793	0	0	540081	42	0	42	0.7969114937260577
Severe	ENSG00000151849	CENPJ	13	24882279	Severe.M1.MAF_1.perc	reference	0	0.8592	0.1226569	0.3086448	0.6911	0	?+++--	4742	17	0	570318	1701	0	1718	0.9277343627909491
Severe	ENSG00000101445	PPP1R16B	20	38805697	Severe.M1.MAF_1.perc	reference	0	0.9975	-1.0290716	2.5895206	0.6911	0	?-?-??	1647	0	0	500335	28	0	28	0.38887058761108984
Severe	ENSG00000135709	KIAA0513	16	85027751	Severe.M3.MAF_0.1.perc	reference	0	0.9294	-0.1378158	0.3468091	0.6911	0	?--??-	4024	11	0	566357	1576	2	1591	0.5382164513628401
Hospitalized	ENSG00000197181	PIWIL2	8	22275316	Hospitalized.M3.MAF_0.1.perc	reference	51.6	0.08219	0.2145278	0.5398656	0.6911	0.662681	?+-++-	11629	42	0	570525	2329	1	2373	0.6678246919895339
Susceptibility	ENSG00000005187	ACSM3	16	20610243	Susceptibility.M3.MAF_0.1.perc	reference	0	0.7977	-0.0459627	0.1156596	0.6911	0	-?-+++	26317	84	0	579881	1820	1	1906	0.6838921657572657
Severe	ENSG00000103569	AQP9	15	58138169	Severe.M3.MAF_1.perc	reference	0	0.8271	-0.143486	0.3610583	0.6911	0	?---+-	4125	13	0	564665	1215	1	1230	0.7614268199044917
Hospitalized	ENSG00000112462	OR12D3	6	29373423	Hospitalized.M3.MAF_1.perc	reference	0	0.9096	-0.1723937	0.4338763	0.6911	0	?---+-	9431	11	0	557823	271	0	282	0.6714938676372537
Hospitalized	ENSG00000079819	EPB41L2	6	130839347	Hospitalized.M3.MAF_1.perc	reference	0	0.6857	-0.0461255	0.1160658	0.6911	0	--+---	11695	114	0	587532	5999	5	6123	0.8305727751726486
Susceptibility	ENSG00000006283	CACNA1G	17	50560715	Susceptibility.M3.MAF_1.perc	reference	0	0.6913	0.0258544	0.0650747	0.6911	0	-?+---	27079	267	0	591673	6322	3	6595	0.015383776720573183
Severe	ENSG00000179058	C9orf50	9	129612225	Severe.M4.MAF_0.1.perc	reference	0	0.9252	-0.1127583	0.2837586	0.6911	0	?-+---	4513	18	0	569690	2015	0	2033	0.5614257394597194
Severe	ENSG00000172188	OR4C11	11	55602360	Severe.M4.MAF_0.1.perc	reference	0	0.7019	-0.1302178	0.3277029	0.6911	0	?-+--+	3900	4	1	532762	867	138	1149	0.12350315133110627
Hospitalized	ENSG00000088205	DDX18	2	117814691	Hospitalized.M4.MAF_0.1.perc	reference	0	0.9014	-0.0676182	0.1701808	0.6911	0	?-+---	11926	49	0	580752	2750	1	2801	0.5011013868962598
Susceptibility	ENSG00000123119	NECAB1	8	90791741	Susceptibility.M4.MAF_0.1.perc	reference	0	0.7523	-0.0414512	0.1043046	0.6911	0	-?---+	26274	101	0	577780	2412	0	2513	0.38243860097436705
Susceptibility	ENSG00000185187	SIGIRR	11	405716	Susceptibility.M4.MAF_0.1.perc	reference	0	0.9702	-0.0341161	0.0858684	0.6911	0	-?--+-	26506	151	1	589686	3438	0	3591	0.2608666829196967
Severe	ENSG00000092421	SEMA6A	5	116443555	Severe.M4.MAF_1.perc	reference	0	0.9973	-0.0354814	0.0892906	0.6911	0	------	4630	164	1	566264	23381	46	23639	0.604094946676399
Hospitalized	ENSG00000014914	MTMR11	1	149928651	Hospitalized.M4.MAF_1.perc	reference	32.4	0.1927	-0.0656429	0.1652154	0.6911	0.0484728	++---+	12184	314	2	588228	20470	53	20894	0.055207403493870155
Susceptibility	ENSG00000123989	CHPF	2	219538948	Susceptibility.M4.MAF_1.perc	reference	46.5	0.096	-0.0625004	0.157278	0.6911	0.0579717	-++-+-	27803	421	0	596158	9213	3	9640	0.21142377210304616
Susceptibility	ENSG00000187535	IFT140	16	1510427	Susceptibility.M4.MAF_1.perc	reference	25.8	0.2498	0.0291396	0.0733268	0.6911	0.0077125	-?++--	27126	1096	3	591861	23358	19	24498	0.8278639874835352
Susceptibility	ENSG00000168310	IRF2	4	184387729	Susceptibility.M1.MAF_0.1.perc	reference	0	0.9813	0.2252474	0.5670812	0.6912	0	-?+-?-	22111	4	0	566031	91	0	95	0.4425843454595035
Susceptibility	ENSG00000165280	VCP	9	35053928	Susceptibility.M1.MAF_0.1.perc	reference	67.4	0.02665	0.5993483	1.5088639	0.6912	4.9151377	+?---?	21939	3	0	561559	126	0	129	0.6736184400132146
Severe	ENSG00000215041	NEURL4	17	7315628	Severe.M1.MAF_1.perc	reference	0	0.9492	0.1162869	0.2927258	0.6912	0	?+++?-	2344	12	0	564006	2223	0	2235	0.6462663104973613
Hospitalized	ENSG00000181215	C4orf50	4	5897373	Hospitalized.M1.MAF_1.perc	reference	64.9	0.02241	0.1105867	0.2783735	0.6912	0.219237	?-++-+	11995	124	0	571419	7282	0	7406	0.4692075043273497
Susceptibility	ENSG00000155099	PIP4P2	8	90993802	Susceptibility.M1.MAF_1.perc	reference	0	0.7546	-0.2133247	0.5369698	0.6912	0	-?--??	21892	3	0	558629	87	0	90	0.7835182608233764
Susceptibility	ENSG00000121236	TRIM6	11	5596109	Susceptibility.M1.MAF_1.perc	reference	19.5	0.2905	0.1321823	0.3327807	0.6912	0.1453157	+?+-+-	25072	73	0	581456	1392	1	1467	0.831462130178121
Severe	ENSG00000109205	ODAM	4	70196496	Severe.M3.MAF_0.1.perc	reference	0	0.9097	-0.2407349	0.606072	0.6912	0	?--?--	4060	3	0	567874	197	0	200	0.5651627721450921
Susceptibility	ENSG00000183873	SCN5A	3	38548057	Susceptibility.M3.MAF_0.1.perc	reference	41.5	0.1445	0.0797008	0.2006542	0.6912	0.0747476	-?++--	25366	240	0	578704	4845	3	5091	0.9442573853704861
Susceptibility	ENSG00000047648	ARHGAP6	23	11117651	Susceptibility.M3.MAF_0.1.perc	reference	0	0.8998	0.0838896	0.2111684	0.6912	0	-?++--	22362	10	5	535107	201	82	385	0.991451654600783
Severe	ENSG00000196420	S100A5	1	153537147	Severe.M3.MAF_1.perc	reference	0	0.6061	-0.2882597	0.725625	0.6912	0	?-+?+-	2556	2	0	553396	301	0	303	0.6676659537654903
Severe	ENSG00000113810	SMC4	3	160399274	Severe.M3.MAF_1.perc	reference	0	0.6099	-0.070937	0.178569	0.6912	0	?-+--+	4675	40	0	570235	4913	1	4955	0.8393259603799602
Severe	ENSG00000161249	DMKN	19	35497220	Severe.M3.MAF_1.perc	reference	0	0.6484	-0.0446533	0.1123986	0.6912	0	----+-	4892	74	2	570102	1291	19	1407	0.806373183709505
Hospitalized	ENSG00000169251	NMD3	3	161104696	Hospitalized.M3.MAF_1.perc	reference	0	0.7211	0.0814752	0.2050751	0.6912	0	?+-+--	11243	39	0	581340	2001	0	2040	0.8899190125280798
Hospitalized	ENSG00000089820	ARHGAP4	23	153907367	Hospitalized.M3.MAF_1.perc	reference	0	0.893	-0.1812115	0.4561424	0.6912	0	?-+-+-	7156	3	1	523637	110	62	239	0.5036891781769092
Susceptibility	ENSG00000163584	RPL22L1	3	170864875	Susceptibility.M3.MAF_1.perc	reference	46.1	0.1153	-0.1588135	0.3997442	0.6912	0.3190835	-?-+--	25351	21	0	590255	642	2	667	0.5997623628756509
Severe	ENSG00000021826	CPS1	2	210477682	Severe.M4.MAF_0.1.perc	reference	0	0.9234	-0.0612471	0.1542018	0.6912	0	----++	4906	53	0	570620	7506	3	7565	0.49746769284078335
Susceptibility	ENSG00000198542	ITGBL1	13	101452593	Susceptibility.M4.MAF_0.1.perc	reference	0	0.6129	0.0337019	0.0848337	0.6912	0	+?-+++	26367	164	0	578163	3694	2	3862	0.21403875256888966
Susceptibility	ENSG00000221977	OR4E2	14	21653835	Susceptibility.M4.MAF_0.1.perc	reference	0	0.8469	-0.0421837	0.1061954	0.6912	0	+?----	25273	98	0	576987	2331	0	2429	0.8320580466964622
Susceptibility	ENSG00000183484	GPR132	14	105049395	Susceptibility.M4.MAF_0.1.perc	reference	42.3	0.1396	0.1271099	0.3199844	0.6912	0.1980404	+?---+	24148	63	0	577242	1559	0	1622	0.6346810594658318
Severe	ENSG00000144134	RABL2A	2	113627229	Severe.M4.MAF_1.perc	reference	17.8	0.3018	0.1016094	0.2557835	0.6912	0.0679923	--+??+	4110	76	0	564479	9872	37	10022	0.981515290621445
Hospitalized	ENSG00000161055	SCGB3A1	5	180590105	Hospitalized.M4.MAF_1.perc	reference	0	0.7534	-0.1141975	0.2874988	0.6912	0	?-+---	9877	21	0	579062	847	3	874	0.42019793715773257
Severe	ENSG00000065833	ME1	6	83210402	Severe.M1.MAF_0.1.perc	reference	0	0.9819	-0.1702018	0.4286204	0.6913	0	----?-	4314	7	0	567338	626	0	633	0.28405075425559906
Severe	ENSG00000164828	SUN1	7	816615	Severe.M1.MAF_0.1.perc	reference	0	0.6663	0.2841465	0.715562	0.6913	0	?-+??-	2473	1	0	562117	255	0	256	0.5079247354876281
Severe	ENSG00000036530	CYP46A1	14	99684298	Severe.M1.MAF_0.1.perc	reference	0	1	-1.0085576	2.5395649	0.6913	0	?-????	1524	0	0	499833	50	0	50	0.5641284147350863
Severe	ENSG00000124160	NCOA5	20	46060991	Severe.M1.MAF_0.1.perc	reference	0	0.9994	-0.9995102	2.5170249	0.6913	0	?--???	1731	0	0	539574	43	0	43	0.07186795511249601
Hospitalized	ENSG00000116863	ADPRS	1	36088892	Hospitalized.M1.MAF_0.1.perc	reference	3.1	0.3888	0.3460866	0.8716119	0.6913	0.1729681	?---+-	7980	1	0	562823	76	0	77	0.5508801046692279
Hospitalized	ENSG00000136514	RTP4	3	187368385	Hospitalized.M1.MAF_0.1.perc	reference	28	0.244	-0.4246796	1.06959	0.6913	1.349928	?---?+	5954	2	0	560760	125	0	127	0.531105856941092
Susceptibility	ENSG00000099203	TMED1	19	10832067	Susceptibility.M1.MAF_0.1.perc	reference	39.8	0.1729	0.237527	0.5981113	0.6913	0.5850608	-?++?+	23885	17	0	583672	304	0	321	0.7577747360496759
Severe	ENSG00000145860	RNF145	5	159157409	Severe.M1.MAF_1.perc	reference	0	0.381	-0.0995322	0.2506207	0.6913	0	?-+??-	3080	16	0	559715	3605	0	3621	0.7529820163969053
Severe	ENSG00000036530	CYP46A1	14	99684298	Severe.M1.MAF_1.perc	reference	0	1	-1.0085576	2.5395649	0.6913	0	?-????	1524	0	0	499833	50	0	50	0.5641284147350863
Severe	ENSG00000167670	CHAF1A	19	4402640	Severe.M1.MAF_1.perc	reference	0	0.3811	0.5352237	1.347783	0.6913	0	?-+??-	1690	0	0	550414	52	0	52	0.9935220164627914
Hospitalized	ENSG00000165490	DDIAS	11	82899975	Hospitalized.M3.MAF_0.1.perc	reference	0	0.8367	-0.0948506	0.2388952	0.6913	0	?-+---	10992	24	0	581437	1462	1	1488	0.3762523364229992
Hospitalized	ENSG00000213218	CSH2	17	63872012	Hospitalized.M3.MAF_0.1.perc	reference	0	0.8441	-0.1285843	0.3237827	0.6913	0	?---?-	6916	9	0	562967	916	2	929	0.653241763457052
Hospitalized	ENSG00000088930	XRN2	20	21303331	Hospitalized.M3.MAF_0.1.perc	reference	0	0.7941	0.0836008	0.2105448	0.6913	0	?+-+--	11290	34	0	567042	1871	1	1907	0.91705599399336
Susceptibility	ENSG00000172554	SNTG2	2	950849	Susceptibility.M3.MAF_0.1.perc	reference	0	0.8939	-0.0376333	0.0947851	0.6913	0	-?-+--	26577	121	0	589971	2873	0	2994	0.8658431449384689
Susceptibility	ENSG00000168903	BTNL3	5	180988846	Susceptibility.M3.MAF_0.1.perc	reference	0	0.9561	-0.1143725	0.2880321	0.6913	0	-?--+-	24874	8	1	585095	203	13	239	0.8033766873375099
Susceptibility	ENSG00000148303	RPL7A	9	133348218	Susceptibility.M3.MAF_0.1.perc	reference	0	0.9055	-0.1348764	0.3396814	0.6913	0	-?----	23730	9	0	583919	239	0	248	0.8009526873271183
Susceptibility	ENSG00000196156	KRTAP4-3	17	41167231	Susceptibility.M3.MAF_0.1.perc	reference	0	0.7581	0.1814579	0.457032	0.6913	0	-?+-?+	23320	8	0	557575	83	1	93	0.35666631989763853
Severe	ENSG00000159259	CHAF1B	21	36385392	Severe.M3.MAF_1.perc	reference	0	0.6892	-0.0679796	0.171177	0.6913	0	+---++	4834	49	0	570041	5880	13	5955	0.5810735376655765
Hospitalized	ENSG00000114805	PLCH1	3	155375580	Hospitalized.M3.MAF_1.perc	reference	0	0.7628	0.06814	0.1715908	0.6913	0	-+--?+	10950	54	0	584380	2742	4	2804	0.6958169070922726
Susceptibility	ENSG00000183607	GKN2	2	68945232	Susceptibility.M3.MAF_1.perc	reference	0	0.4862	-0.0701627	0.1767194	0.6913	0	+?-+-+	24734	32	0	577995	871	0	903	0.9759644029617889
Susceptibility	ENSG00000074317	SNCB	5	176620082	Susceptibility.M3.MAF_1.perc	reference	0	0.9115	0.093846	0.2363321	0.6913	0	-?+--?	24977	23	0	569745	475	0	498	0.6709242902068824
Susceptibility	ENSG00000112214	FHL5	6	96562548	Susceptibility.M3.MAF_1.perc	reference	0	0.8613	-0.0635509	0.1600451	0.6913	0	+?-+--	25309	40	0	588399	994	1	1036	0.6184964720225806
Susceptibility	ENSG00000159403	C1R	12	7080214	Susceptibility.M3.MAF_1.perc	reference	0	0.918	0.1886353	0.475005	0.6913	0	??+++?	22257	11	0	539419	80	0	91	0.7102402434564566
Severe	ENSG00000138760	SCARB2	4	76158737	Severe.M4.MAF_0.1.perc	reference	0	0.6678	-0.1116152	0.2810936	0.6913	0	?-+-?-	4171	14	0	566995	2425	1	2441	0.8451256528706441
Severe	ENSG00000154678	PDE1C	7	31751179	Severe.M4.MAF_0.1.perc	reference	20.1	0.2869	0.1293214	0.325709	0.6913	0.1318286	?---++	4246	48	0	565220	5778	4	5834	0.2718671588955602
Severe	ENSG00000156675	RAB11FIP1	8	37858618	Severe.M4.MAF_0.1.perc	reference	0.5	0.4127	-0.0660131	0.1662371	0.6913	0.0018375	--++-+	4958	64	0	570549	8079	4	8151	0.584238753514907
Hospitalized	ENSG00000163132	MSX1	4	4859665	Hospitalized.M4.MAF_0.1.perc	reference	18.5	0.2971	0.1300782	0.3275577	0.6913	0.1253273	?+-+--	9400	36	0	563903	2365	0	2401	0.4223813922671239
Susceptibility	ENSG00000106366	SERPINE1	7	101127104	Susceptibility.M4.MAF_0.1.perc	reference	0	0.7251	-0.0463622	0.1167368	0.6913	0	+?---+	25732	80	0	585135	1910	0	1990	0.8876143611035264
Susceptibility	ENSG00000138193	PLCE1	10	93993931	Susceptibility.M4.MAF_0.1.perc	reference	0	0.9484	0.019062	0.0480003	0.6913	0	--+++-	27803	510	0	596160	11540	10	12070	0.7603999866811064
Susceptibility	ENSG00000259120	SMIM6	17	75646243	Susceptibility.M4.MAF_0.1.perc	reference	0	0.3827	0.1594011	0.4014881	0.6913	0	-?++??	22780	7	0	572300	141	0	148	0.775161057182751
Severe	ENSG00000106077	ABHD11	7	73736094	Severe.M4.MAF_1.perc	reference	0	0.4264	0.085295	0.2147914	0.6913	0	+----+	4663	30	0	566539	4158	0	4188	0.8287371014411136
Severe	ENSG00000215277	RNF212B	14	23185316	Severe.M4.MAF_1.perc	reference	0	0.9281	0.0832524	0.2096456	0.6913	0	+-++-+	4727	31	0	567660	3509	6	3552	0.7218074812425361
Hospitalized	ENSG00000255112	CHMP1B	18	11851413	Hospitalized.M4.MAF_1.perc	reference	35.3	0.1859	0.1822221	0.4589302	0.6913	0.3666269	?--+-+	11443	42	0	567345	1263	0	1305	0.8034586389288628
Susceptibility	ENSG00000215021	PHB2	12	6965327	Susceptibility.M4.MAF_1.perc	reference	0	0.661	-0.0429594	0.1081921	0.6913	0	-?-++-	27268	96	0	591872	2216	1	2314	0.8600320252326634
Susceptibility	ENSG00000075131	TIPIN	15	66336191	Susceptibility.M4.MAF_1.perc	reference	38.9	0.1616	0.081103	0.2042251	0.6913	0.0689737	+?+--+	26752	109	2	591348	2283	1	2398	0.011496784921003375
Susceptibility	ENSG00000259120	SMIM6	17	75646243	Susceptibility.M4.MAF_1.perc	reference	0	0.3827	0.1594011	0.4014881	0.6913	0	-?++??	22780	7	0	572300	141	0	148	0.775161057182751
Severe	ENSG00000154328	NEIL2	8	11769639	Severe.M1.MAF_0.1.perc	reference	0	0.5101	0.1932443	0.4868746	0.6914	0	?--?++	3924	5	0	565563	481	0	486	0.8835156867624516
Severe	ENSG00000140391	TSPAN3	15	77041404	Severe.M1.MAF_0.1.perc	reference	0	0.7001	0.1538011	0.3874942	0.6914	0	?+?+?-	1908	2	0	540494	77	0	79	0.7541792613171218
Severe	ENSG00000075240	GRAMD4	22	46576012	Severe.M1.MAF_0.1.perc	reference	0	0.9528	0.3767737	0.9491232	0.6914	0	?+-??-	1749	1	0	558569	232	0	233	0.7653242261367573
Hospitalized	ENSG00000160208	RRP1B	21	43659560	Hospitalized.M1.MAF_0.1.perc	reference	55.6	0.07981	0.4809961	1.2116871	0.6914	2.7898072	--+??-	10009	5	0	569812	243	2	252	0.6573811961744664
Susceptibility	ENSG00000136244	IL6	7	22725884	Susceptibility.M1.MAF_0.1.perc	reference	0	0.8694	0.1791821	0.4514144	0.6914	0	-?+-+-	21602	7	0	552106	114	0	121	0.8444474700511272
Susceptibility	ENSG00000122042	UBL3	13	29764371	Susceptibility.M1.MAF_0.1.perc	reference	0	1	0.5469113	1.377618	0.6914	0	??+???	19646	0	0	529919	12	0	12	0.5207808077278492
Susceptibility	ENSG00000006695	COX10	17	14069490	Susceptibility.M1.MAF_0.1.perc	reference	0	0.6503	0.2093933	0.5275825	0.6914	0	??+-?-	22587	5	0	561353	90	0	95	0.03623953679047371
Severe	ENSG00000232268	OR52I1	11	4593614	Severe.M1.MAF_1.perc	reference	4.9	0.3852	0.1841317	0.4638552	0.6914	0.0801507	+-+---	3785	6	0	562729	571	0	577	0.5270128727412521
Severe	ENSG00000140391	TSPAN3	15	77041404	Severe.M1.MAF_1.perc	reference	0	0.7001	0.1538011	0.3874942	0.6914	0	?+?+?-	1908	2	0	540494	77	0	79	0.7541792613171218
Hospitalized	ENSG00000120438	TCP1	6	159778498	Hospitalized.M1.MAF_1.perc	reference	0	1	-0.9910809	2.4963099	0.6914	0	?---?-	5656	0	0	549474	36	0	36	0.5671718323367054
Susceptibility	ENSG00000142611	PRDM16	1	3069168	Susceptibility.M1.MAF_1.perc	reference	0	0.6513	0.0798694	0.2011925	0.6914	0	-?+++-	22629	30	0	574111	568	0	598	0.8608644787402603
Susceptibility	ENSG00000163482	STK36	2	218672069	Susceptibility.M1.MAF_1.perc	reference	0	0.4644	-0.0563774	0.1420364	0.6914	0	-?-+-+	26862	70	1	590804	1232	0	1304	0.166737193779136
Susceptibility	ENSG00000122678	POLM	7	44072062	Susceptibility.M1.MAF_1.perc	reference	0	0.7068	0.0579459	0.1459589	0.6914	0	-?++-+	26790	57	0	590609	1196	0	1253	0.6430647939894479
Susceptibility	ENSG00000122042	UBL3	13	29764371	Susceptibility.M1.MAF_1.perc	reference	0	1	0.5469113	1.377618	0.6914	0	??+???	19646	0	0	529919	12	0	12	0.5207808077278492
Susceptibility	ENSG00000006695	COX10	17	14069490	Susceptibility.M1.MAF_1.perc	reference	0	0.6503	0.2093933	0.5275825	0.6914	0	??+-?-	22587	5	0	561353	90	0	95	0.03623953679047371
Severe	ENSG00000108669	CYTH1	17	78674048	Severe.M3.MAF_0.1.perc	reference	5.2	0.3482	-0.276517	0.6965158	0.6914	0.1882006	?-+??-	3640	3	0	565452	446	0	449	0.30415816930344486
Susceptibility	ENSG00000120948	TARDBP	1	11012344	Susceptibility.M3.MAF_0.1.perc	reference	0	0.9034	-0.2141437	0.5393991	0.6914	0	-?+---	22205	3	0	565041	94	0	97	0.810534941415758
Susceptibility	ENSG00000165688	PMPCA	9	136410641	Susceptibility.M3.MAF_0.1.perc	reference	0	0.5003	-0.0470956	0.1186568	0.6914	0	-?--++	25257	79	0	577164	1764	0	1843	0.5997504718851621
Severe	ENSG00000147127	RAB41	23	70282093	Severe.M3.MAF_1.perc	reference	0	0.9135	0.0683639	0.172192	0.6914	0	?+-?-?	3220	0	2	513049	43	15	77	0.4055966678157211
Hospitalized	ENSG00000175294	CATSPER1	11	66016752	Hospitalized.M3.MAF_1.perc	reference	0	0.4377	0.168265	0.4239409	0.6914	0	?+----	10761	14	0	578585	424	0	438	0.6962692273887835
Hospitalized	ENSG00000152520	PAN3	13	28138506	Hospitalized.M3.MAF_1.perc	reference	0	0.6873	-0.0672427	0.1693848	0.6914	0	?-+-?+	11153	39	0	566486	3224	0	3263	0.05512473972090124
Hospitalized	ENSG00000165548	TMEM63C	14	77116568	Hospitalized.M3.MAF_1.perc	reference	41.4	0.1454	0.2078368	0.5236191	0.6914	0.5384426	?-++-+	11647	16	0	582338	812	1	830	0.6493059452977012
Susceptibility	ENSG00000120948	TARDBP	1	11012344	Susceptibility.M3.MAF_1.perc	reference	0	0.9034	-0.2141437	0.5393991	0.6914	0	-?+---	22205	3	0	565041	94	0	97	0.810534941415758
Susceptibility	ENSG00000137200	CMTR1	6	37433219	Susceptibility.M3.MAF_1.perc	reference	0	0.7529	-0.0699811	0.1763185	0.6914	0	-?+---	25084	38	0	579463	898	0	936	0.5448737544976595
Severe	ENSG00000163902	RPN1	3	128619969	Severe.M4.MAF_0.1.perc	reference	18.4	0.2943	0.1637577	0.4125195	0.6914	0.2254947	--+--+	4533	32	0	565847	4064	1	4098	0.44489830493480875
Severe	ENSG00000188580	NKAIN2	6	123803865	Severe.M4.MAF_0.1.perc	reference	0	0.8486	-0.1632322	0.4112487	0.6914	0	+-----	4096	5	0	563457	1128	1	1135	0.5333099648135005
Severe	ENSG00000149305	HTR3B	11	113904677	Severe.M4.MAF_0.1.perc	reference	34.8	0.1753	0.2042516	0.5145062	0.6914	0.4908441	+-+--+	4442	15	0	564649	1788	1	1805	0.4142562832064495
Severe	ENSG00000172551	MUCL1	12	54830518	Severe.M4.MAF_0.1.perc	reference	0	0.6344	0.1502037	0.37842750000000003	0.6914	0	--+---	4582	8	0	569179	794	0	802	0.8081837050139162
Hospitalized	ENSG00000143452	HORMAD1	1	150698060	Hospitalized.M4.MAF_0.1.perc	reference	0	0.4437	0.1176838	0.296417	0.6914	0	?+---+	10909	22	0	580479	883	0	905	0.6269298815720693
Hospitalized	ENSG00000125533	BHLHE23	20	63005927	Hospitalized.M4.MAF_0.1.perc	reference	0	0.9466	0.1024024	0.2579403	0.6914	0	?+-+--	10478	27	0	564268	1230	0	1257	0.5856996097175519
Susceptibility	ENSG00000176845	METRNL	17	83079609	Susceptibility.M4.MAF_0.1.perc	reference	0	0.5441	-0.04049	0.1019854	0.6914	0	-?+---	25677	103	0	578513	2654	0	2757	0.8464194797321831
Susceptibility	ENSG00000166396	SERPINB7	18	63752935	Susceptibility.M4.MAF_0.1.perc	reference	0	0.5923	-0.0428378	0.1079295	0.6914	0	--+---	26574	100	0	590001	2192	3	2298	0.6539489017344295
Severe	ENSG00000099954	CECR2	22	17359949	Severe.M4.MAF_1.perc	reference	0	0.7227	0.044521	0.1121731	0.6914	0	++--+-	3679	110	0	178235	5763	9	5891	0.8659952394378043
Severe	ENSG00000184831	APOO	23	23833353	Severe.M4.MAF_1.perc	reference	0	0.8847	-0.1642477	0.4137019	0.6914	0	-+-?--	3379	1	3	519599	133	63	266	0.7328252275406071
Hospitalized	ENSG00000243709	LEFTY1	1	225886282	Hospitalized.M4.MAF_1.perc	reference	0	0.7379	-0.048722	0.1227573	0.6914	0	+--+-+	10574	86	0	586155	5750	10	5856	0.6180674785591156
Hospitalized	ENSG00000132405	TBC1D14	4	6909242	Hospitalized.M4.MAF_1.perc	reference	1.5	0.4067	0.044188	0.1113295	0.6914	0.0047458	-+----	11525	184	0	583872	9770	20	9994	0.8806815608812685
Hospitalized	ENSG00000138814	PPP3CA	4	101023409	Hospitalized.M4.MAF_1.perc	reference	8.8	0.3562	0.1495478	0.3767034	0.6914	0.1023664	?-++++	9933	19	0	565981	923	0	942	0.7959075367114348
Hospitalized	ENSG00000177202	SPACA4	19	48606742	Hospitalized.M4.MAF_1.perc	reference	0	0.8841	-0.0716693	0.1805393	0.6914	0	?---++	10522	37	0	564452	2704	1	2743	0.01469452893251407
Susceptibility	ENSG00000143751	SDE2	1	225982702	Susceptibility.M4.MAF_1.perc	reference	0	0.468	0.0315225	0.0794059	0.6914	0	-?+-+-	27079	184	1	591673	4202	2	4392	0.6107587571492972
Susceptibility	ENSG00000124172	ATP5F1E	20	59025475	Susceptibility.M4.MAF_1.perc	reference	17.3	0.3045	0.1707687	0.4301334	0.6914	0.1716174	+?---?	23593	13	0	571303	274	0	287	0.5052680342535432
Severe	ENSG00000176635	HORMAD2	22	30080464	Severe.M1.MAF_0.1.perc	reference	0	0.4573	-0.2365388	0.59612830000000006	0.6915	0	?--+--	3872	2	0	564134	311	0	313	0.3913940584446386
Hospitalized	ENSG00000101844	ATG4A	23	108091668	Hospitalized.M1.MAF_0.1.perc	reference	0	1	-0.4630539	1.1668371	0.6915	0	?-????	6767	0	1	500287	23	12	49	0.8115057734901534
Susceptibility	ENSG00000188290	HES4	1	998962	Susceptibility.M1.MAF_0.1.perc	reference	0	0.6397	0.1000354	0.2521082	0.6915	0	-?++--	26345	19	0	587215	372	0	391	0.8044887514503529
Susceptibility	ENSG00000196312	MFSD14C	9	96887373	Susceptibility.M1.MAF_0.1.perc	reference	54	0.1137	-0.7814388	1.9690308	0.6915	5.8913231	??--?+	1625	1	0	14730	5	0	6	0.7527842039827024
Severe	ENSG00000111641	NOP2	12	6556863	Severe.M1.MAF_1.perc	reference	0	0.7841	-0.2743316	0.6912666	0.6915	0	?-+?--	2635	0	0	565853	210	0	210	0.5834289135984057
Susceptibility	ENSG00000196312	MFSD14C	9	96887373	Susceptibility.M1.MAF_1.perc	reference	54	0.1137	-0.7814388	1.9690308	0.6915	5.8913231	??--?+	1625	1	0	14730	5	0	6	0.7527842039827024
Severe	ENSG00000122550	KLHL7	7	23105758	Severe.M3.MAF_0.1.perc	reference	0	0.9424	0.2040266	0.5141824	0.6915	0	?++?--	2224	3	0	563478	788	0	791	0.7339093538128132
Severe	ENSG00000095539	SEMA4G	10	100969518	Severe.M3.MAF_0.1.perc	reference	6.2	0.3772	0.1078625	0.2717846	0.6915	0.0465132	+-++-+	4634	29	0	568704	3673	1	3704	0.25925873896740453
Hospitalized	ENSG00000103356	EARS2	16	23520754	Hospitalized.M3.MAF_0.1.perc	reference	0	0.7729	-0.0830776	0.2093333	0.6915	0	?---+-	10020	27	0	578514	2126	0	2153	0.8871018535377081
Susceptibility	ENSG00000196312	MFSD14C	9	96887373	Susceptibility.M3.MAF_0.1.perc	reference	54	0.1137	-0.7814388	1.9690308	0.6915	5.8913231	??--?+	1625	1	0	14730	5	0	6	0.7527842039827024
Susceptibility	ENSG00000175518	UBQLNL	11	5514393	Susceptibility.M3.MAF_0.1.perc	reference	46.9	0.1102	0.2049433	0.5165295	0.6915	0.5394156	-?-+-+	24002	22	0	577646	423	0	445	0.8789278504191629
Susceptibility	ENSG00000111665	CDCA3	12	6844793	Susceptibility.M3.MAF_0.1.perc	reference	30.2	0.2205	0.175476	0.4422752	0.6915	0.3001413	-?+--+	25607	29	0	577396	408	0	437	0.3637102861340186
Susceptibility	ENSG00000177108	ZDHHC22	14	77131270	Susceptibility.M3.MAF_0.1.perc	reference	8	0.353	0.1977054	0.4982181	0.6915	0.1492374	+?+--?	22231	9	0	570299	172	0	181	0.795200922244612
Severe	ENSG00000196878	LAMB3	1	209614870	Severe.M3.MAF_1.perc	reference	0	0.9404	-0.0506725	0.1277074	0.6915	0	?-++--	4675	51	0	570238	5514	4	5573	0.15385135029670682
Severe	ENSG00000167996	FTH1	11	61959718	Severe.M3.MAF_1.perc	reference	71.6	0.01435	0.5377752	1.3553834	0.6915	4.2997803	?-++?+	2228	5	0	560214	1772	0	1777	0.46461141649769344
Hospitalized	ENSG00000116698	SMG7	1	183472216	Hospitalized.M3.MAF_1.perc	reference	32.4	0.2058	-0.123584	0.3114742	0.6915	0.1610361	?+-+-+	10221	128	0	577968	9276	29	9462	0.7616964748377295
Hospitalized	ENSG00000163162	RNF149	2	101271219	Hospitalized.M3.MAF_1.perc	reference	0	0.8395	0.0517021	0.1302955	0.6915	0	?+--?+	10476	82	0	565456	5439	15	5551	0.5461214118064862
Hospitalized	ENSG00000181915	ADO	10	62804720	Hospitalized.M3.MAF_1.perc	reference	0	0.812	0.2628114	0.6622202	0.6915	0	?+-??-	6435	3	0	559287	190	0	193	0.29938968285217593
Hospitalized	ENSG00000122882	ECD	10	73130155	Hospitalized.M3.MAF_1.perc	reference	0	0.9052	-0.0604892	0.1524102	0.6915	0	?----+	11527	47	0	582114	4144	6	4203	0.5451545387342787
Hospitalized	ENSG00000139719	VPS33A	12	122229564	Hospitalized.M3.MAF_1.perc	reference	0	0.9773	0.1113055	0.2805084	0.6915	0	?++++-	10352	22	0	565304	976	0	998	0.9173804048179167
Susceptibility	ENSG00000196312	MFSD14C	9	96887373	Susceptibility.M3.MAF_1.perc	reference	54	0.1137	-0.7814388	1.9690308	0.6915	5.8913231	??--?+	1625	1	0	14730	5	0	6	0.7527842039827024
Susceptibility	ENSG00000151532	VTI1A	10	112446998	Susceptibility.M3.MAF_1.perc	reference	58.3	0.04798	0.1711148	0.4312237	0.6915	0.4774805	-?-++-	24064	30	0	585807	636	1	668	0.8400878958305619
Susceptibility	ENSG00000170953	OR8B12	11	124539635	Susceptibility.M3.MAF_1.perc	reference	0	0.9002	-0.0543758	0.137026	0.6915	0	+?---?	24410	56	1	574173	1336	0	1394	0.6514066521598623
Susceptibility	ENSG00000177108	ZDHHC22	14	77131270	Susceptibility.M3.MAF_1.perc	reference	8	0.353	0.1977054	0.4982181	0.6915	0.1492374	+?+--?	22231	9	0	570299	172	0	181	0.795200922244612
Severe	ENSG00000215853	RPTN	1	152153595	Severe.M4.MAF_0.1.perc	reference	0	0.5237	-0.1024604	0.2581828	0.6915	0	?-+-+-	4565	19	1	569614	3962	2	3987	0.6592558030378206
Severe	ENSG00000088543	C3orf18	3	50558025	Severe.M4.MAF_0.1.perc	reference	0	0.9649	-0.1461507	0.3682621	0.6915	0	?--+--	4490	8	0	569560	1073	0	1081	0.684844422946052
Severe	ENSG00000006634	DBF4	7	87876216	Severe.M4.MAF_0.1.perc	reference	0	0.7365	-0.0956142	0.2409614	0.6915	0	?-++?-	4148	22	0	566865	3522	1	3546	0.5441946023787915
Severe	ENSG00000214575	CPEB1	15	82543201	Severe.M4.MAF_0.1.perc	reference	0	0.8031	-0.1047057	0.2638693	0.6915	0	?---?-	4194	17	0	567625	2713	0	2730	0.9668213845634316
Severe	ENSG00000147123	NDUFB11	23	47142216	Severe.M4.MAF_0.1.perc	reference	0	0.9299	0.2659987	0.6703909	0.6915	0	?+-?--	3674	1	1	522187	120	43	209	0.6294777487581671
Hospitalized	ENSG00000134107	BHLHE40	3	4979437	Hospitalized.M4.MAF_0.1.perc	reference	0	0.841	-0.0949474	0.2392734	0.6915	0	?---+-	11306	30	0	578759	1414	0	1444	0.8576038090423483
Hospitalized	ENSG00000125457	MIF4GD	17	75266228	Hospitalized.M4.MAF_0.1.perc	reference	0	0.6913	0.065751	0.1657091	0.6915	0	-+-++-	11948	57	0	588034	3110	2	3171	0.8462484289463645
Susceptibility	ENSG00000110693	SOX6	11	15966449	Susceptibility.M4.MAF_0.1.perc	reference	0	0.5705	0.0300168	0.0756528	0.6915	0	-?+---	25347	198	2	574665	4706	2	4912	0.11798534387565154
Susceptibility	ENSG00000135722	FBXL8	16	67159932	Susceptibility.M4.MAF_0.1.perc	reference	44.4	0.1259	0.1007277	0.2538553	0.6915	0.1229475	-?+++-	24909	112	0	587275	2306	0	2418	0.5723612315771911
Susceptibility	ENSG00000161542	PRPSAP1	17	76309478	Susceptibility.M4.MAF_0.1.perc	reference	0	0.5578	-0.0401633	0.1012295	0.6915	0	---++-	26001	104	0	591388	2616	0	2720	0.5333571524092197
Severe	ENSG00000174473	GALNTL6	4	171812254	Severe.M4.MAF_1.perc	reference	0	0.5636	-0.0811603	0.2045232	0.6915	0	--+-++	4718	27	0	569004	3581	2	3612	0.9386429837887699
Severe	ENSG00000205143	ARID3C	9	34621379	Severe.M4.MAF_1.perc	reference	21.3	0.2733	0.127049	0.3201968	0.6915	0.1351679	+-+-+-	4906	36	0	570620	3248	1	3286	0.7816170649533651
Severe	ENSG00000111348	ARHGDIB	12	14942031	Severe.M4.MAF_1.perc	reference	0	0.8629	0.1439641	0.3628068	0.6915	0	?++---	4149	12	0	564995	1157	0	1169	0.685763354586694
Severe	ENSG00000139323	POC1B	12	89419718	Severe.M4.MAF_1.perc	reference	0	0.8459	-0.0696981	0.1756228	0.6915	0	--+-+-	4662	47	1	568600	5461	7	5524	0.3669170341319109
Hospitalized	ENSG00000015479	MATR3	5	139293674	Hospitalized.M4.MAF_1.perc	reference	0	0.8025	0.0519551	0.1309306	0.6915	0	?++++-	10991	86	0	579613	5814	0	5900	0.6770772369180389
Hospitalized	ENSG00000179774	ATOH7	10	68230595	Hospitalized.M1.MAF_0.1.perc	reference	0	0.3805	0.3433092	0.8653019	0.6916	0	?+-??-	6272	2	0	560004	109	1	113	0.4054761801177316
Hospitalized	ENSG00000032444	PNPLA6	19	7534004	Hospitalized.M1.MAF_0.1.perc	reference	0	0.9645	0.1109543	0.27969	0.6916	0	?+++--	11569	23	0	582028	1015	0	1038	0.01187399167727134
Susceptibility	ENSG00000113088	GZMK	5	55024256	Susceptibility.M1.MAF_0.1.perc	reference	0	0.8945	0.103416	0.2606795	0.6916	0	??+---	22948	18	0	569154	341	0	359	0.1836086173958812
Susceptibility	ENSG00000204681	GABBR1	6	29555629	Susceptibility.M1.MAF_0.1.perc	reference	0	0.9592	-0.1035382	0.2609656	0.6916	0	+?----	23022	15	0	569643	426	0	441	0.432098689864988
Susceptibility	ENSG00000077498	TYR	11	89177875	Susceptibility.M1.MAF_0.1.perc	reference	0	0.561	-0.0675919	0.1703796	0.6916	0	+?-+--	26866	39	0	590918	940	2	983	0.7757148479976128
Susceptibility	ENSG00000100504	PYGL	14	50857891	Susceptibility.M1.MAF_0.1.perc	reference	0	0.9951	-0.0689375	0.1738104	0.6916	0	+?----	24588	35	0	589797	899	0	934	0.44546538241247696
Severe	ENSG00000183273	CCDC60	12	119334712	Severe.M1.MAF_1.perc	reference	0	0.6955	-0.0903121	0.2277049	0.6916	0	?-+---	4673	29	0	569786	2017	4	2054	0.9080706171970567
Hospitalized	ENSG00000113013	HSPA9	5	138553756	Hospitalized.M1.MAF_1.perc	reference	0	0.8985	0.2056703	0.5185181	0.6916	0	?+--?-	8500	8	0	574226	296	0	304	0.7205239860878284
Hospitalized	ENSG00000179774	ATOH7	10	68230595	Hospitalized.M1.MAF_1.perc	reference	0	0.3805	0.3433092	0.8653019	0.6916	0	?+-??-	6272	2	0	560004	109	1	113	0.4054761801177316
Hospitalized	ENSG00000184281	TSSC4	11	2400488	Hospitalized.M1.MAF_1.perc	reference	0	0.9187	-0.1493827	0.3765529	0.6916	0	?-----	9389	9	0	567587	599	0	608	0.5133992165876586
Hospitalized	ENSG00000100417	PMM1	22	41576900	Hospitalized.M1.MAF_1.perc	reference	0	0.975	0.2154449	0.5431614	0.6916	0	?+-+--	8890	7	0	576603	225	0	232	0.5984863134954269
Susceptibility	ENSG00000157184	CPT2	1	53196792	Susceptibility.M1.MAF_1.perc	reference	0	0.7153	0.1007992	0.2541451	0.6916	0	-?++--	25777	18	0	590024	445	0	463	0.6663474415896307
Susceptibility	ENSG00000204681	GABBR1	6	29555629	Susceptibility.M1.MAF_1.perc	reference	0	0.9592	-0.1035382	0.2609656	0.6916	0	+?----	23022	15	0	569643	426	0	441	0.432098689864988
Susceptibility	ENSG00000100504	PYGL	14	50857891	Susceptibility.M1.MAF_1.perc	reference	0	0.9951	-0.0689375	0.1738104	0.6916	0	+?----	24588	35	0	589797	899	0	934	0.44546538241247696
Severe	ENSG00000163825	RTP3	3	46497976	Severe.M3.MAF_0.1.perc	reference	0	0.9923	0.2605766	0.656923	0.6916	0	?+++--	4169	3	0	568201	300	0	303	0.2824949049187898
Severe	ENSG00000165887	ANKRD2	10	97572499	Severe.M3.MAF_0.1.perc	reference	0	0.4602	-0.12959	0.326653	0.6916	0	-----+	4697	11	0	569811	1473	0	1484	0.6169641806767662
Hospitalized	ENSG00000184281	TSSC4	11	2400488	Hospitalized.M3.MAF_0.1.perc	reference	0	0.9166	-0.1494775	0.3768795	0.6916	0	?-----	9910	9	0	569477	596	0	605	0.5133992165876586
Susceptibility	ENSG00000115325	DOK1	2	74549026	Susceptibility.M3.MAF_0.1.perc	reference	0	0.623	0.066385	0.1673509	0.6916	0	+?++--	25262	41	0	575104	1002	1	1045	0.501270310115421
Hospitalized	ENSG00000166326	TRIM44	11	35662775	Hospitalized.M3.MAF_1.perc	reference	25.3	0.2623	-0.2325588	0.5862363	0.6916	0.3253125	?+-?-?	10840	13	0	557985	192	0	205	0.6751557145439895
Susceptibility	ENSG00000174282	ZBTB4	17	7459366	Susceptibility.M3.MAF_1.perc	reference	0	0.9711	-0.0520423	0.1311879	0.6916	0	-?-+++	26482	84	0	580448	1576	1	1662	0.9490601551900935
Susceptibility	ENSG00000100156	SLC16A8	22	38078134	Susceptibility.M3.MAF_1.perc	reference	0	0.4389	0.0447461	0.1127954	0.6916	0	-?++--	25851	95	0	585518	2059	0	2154	0.6911261800227129
Severe	ENSG00000005381	MPO	17	58269855	Severe.M4.MAF_0.1.perc	reference	0	0.9082	0.0736112	0.1855921	0.6916	0	-+--+-	4695	47	0	568875	6735	3	6788	0.4977562249130338
Hospitalized	ENSG00000146378	TAAR2	6	132617022	Hospitalized.M4.MAF_0.1.perc	reference	55.6	0.06071	0.2041193	0.5145738	0.6916	0.5811269	?-+--+	10121	29	0	567031	2224	1	2255	0.8673203422481623
Hospitalized	ENSG00000164675	IQUB	7	123452193	Hospitalized.M4.MAF_0.1.perc	reference	0	0.5565	-0.0575377	0.1450677	0.6916	0	?-++-+	11785	77	0	582615	3679	1	3758	0.937944360610629
Hospitalized	ENSG00000110063	DCPS	11	126304060	Hospitalized.M4.MAF_0.1.perc	reference	39.9	0.1551	0.1490053	0.3756556	0.6916	0.2649499	?+-+--	11200	60	0	578615	2909	1	2971	0.6534429382097643
Hospitalized	ENSG00000187720	THSD4	15	71096952	Hospitalized.M4.MAF_0.1.perc	reference	0	0.6713	-0.0452066	0.1139712	0.6916	0	?--+-+	12094	122	0	571519	6482	4	6612	0.8927353901893259
Hospitalized	ENSG00000182858	ALG12	22	49900229	Hospitalized.M4.MAF_0.1.perc	reference	0	0.8257	-0.0638704	0.1610086	0.6916	0	?-+---	11978	60	1	583021	3274	3	3342	0.8885907157696291
Susceptibility	ENSG00000079277	MKNK1	1	46557407	Susceptibility.M4.MAF_0.1.perc	reference	0	0.8713	-0.0344602	0.0868708	0.6916	0	+?----	27126	150	0	591861	3535	1	3687	0.050016587189852926
Susceptibility	ENSG00000177201	OR2T12	1	248290139	Susceptibility.M4.MAF_0.1.perc	reference	0	0.9313	0.0429965	0.1083938	0.6916	0	+?+++-	24971	100	0	579898	2112	3	2218	0.5890808034793276
Susceptibility	ENSG00000183134	PTGDR2	11	60850933	Susceptibility.M4.MAF_0.1.perc	reference	0	0.5598	-0.0406994	0.1025993	0.6916	0	+?--+-	25454	105	0	576943	2548	0	2653	0.39910190043941807
Susceptibility	ENSG00000169715	MT1E	16	56625475	Susceptibility.M4.MAF_0.1.perc	reference	0	0.6915	0.0690564	0.1740848	0.6916	0	+?+-++	25737	40	0	585832	839	0	879	0.36149004423791775
Severe	ENSG00000236980	C3orf84	3	49177634	Severe.M4.MAF_1.perc	reference	0	0.4084	0.1695233	0.4273458	0.6916	0	?-+-++	4694	9	0	570366	854	0	863	0.3264907912377536
Hospitalized	ENSG00000187189	TSPYL4	6	116249964	Hospitalized.M4.MAF_1.perc	reference	2.4	0.3931	0.0636446	0.1604353	0.6916	0.0082509	?-++--	11454	80	0	569614	4345	2	4429	0.4278840093203682
Hospitalized	ENSG00000006015	REX1BD	19	18588685	Hospitalized.M4.MAF_1.perc	reference	0.6	0.4029	-0.0544799	0.1373455	0.6916	0.0025687	?---++	9907	84	0	576792	4967	5	5061	0.5405607315130232
Susceptibility	ENSG00000174032	SLC25A30	13	45393316	Susceptibility.M4.MAF_1.perc	reference	31.7	0.21	-0.0716992	0.1807509	0.6916	0.0540683	+?----	27186	318	0	589412	8642	26	9012	0.7768477285358525
Susceptibility	ENSG00000254656	RTL1	14	100879753	Susceptibility.M4.MAF_1.perc	reference	0	0.6105	0.0117836	0.0297056	0.6916	0	+?++-+	24816	1288	4	578603	31664	97	33154	0.8039395712902808
Susceptibility	ENSG00000262664	OVCA2	17	2042022	Susceptibility.M4.MAF_1.perc	reference	25.5	0.2512	0.0680885	0.1716299	0.6916	0.0401951	+?---+	26971	136	0	589394	2881	3	3023	0.20878781829204454
Susceptibility	ENSG00000225190	PLEKHM1	17	45435900	Susceptibility.M4.MAF_1.perc	reference	25.6	0.251	-0.0428572	0.1080376	0.6916	0.0167734	+?--++	26424	476	1	587505	10690	8	11184	0.4161214896438401
Severe	ENSG00000100207	TCF20	22	42160013	Severe.M1.MAF_0.1.perc	reference	0	0.903	-0.754958	1.9039467	0.6917	0	?-?+-?	1869	2	0	502231	32	0	34	0.34135809868792
Hospitalized	ENSG00000113013	HSPA9	5	138553756	Hospitalized.M1.MAF_0.1.perc	reference	0	0.8983	0.2055902	0.5185186	0.6917	0	?+--?-	8213	7	0	573720	296	0	303	0.7205239860878284
Hospitalized	ENSG00000055130	CUL1	7	148697914	Hospitalized.M1.MAF_0.1.perc	reference	0	0.6844	0.6336933	1.5977874	0.6917	0	?--+-?	5812	1	0	539075	31	0	32	0.1459096029319232
Hospitalized	ENSG00000139618	BRCA2	13	32315086	Hospitalized.M1.MAF_0.1.perc	reference	0	0.4892	0.0834356	0.2104067	0.6917	0	?+++-+	11834	40	0	582752	1831	0	1871	0.3693171622358526
Hospitalized	ENSG00000189369	GSPT2	23	51743442	Hospitalized.M1.MAF_0.1.perc	reference	0	0.9929	-0.7253678	1.8291867	0.6917	0	?--???	5340	0	0	507980	11	6	23	0.6297373328776718
Susceptibility	ENSG00000159399	HK2	2	74834127	Susceptibility.M1.MAF_0.1.perc	reference	59.9	0.05819	0.3859696	0.9731809	0.6917	1.8661792	-?-+-?	24392	8	0	571321	140	0	148	0.32426352120124213
Susceptibility	ENSG00000141503	MINK1	17	4833340	Susceptibility.M1.MAF_0.1.perc	reference	0	0.9403	-0.1634436	0.4122221	0.6917	0	-?--?-	24410	6	0	576007	135	0	141	0.3042027153612458
Susceptibility	ENSG00000126903	SLC10A3	23	154487306	Susceptibility.M1.MAF_0.1.perc	reference	0	0.4202	0.1750613	0.4414438	0.6917	0	-?+-?+	20395	3	3	513365	53	40	142	0.9351505579805648
Severe	ENSG00000100207	TCF20	22	42160013	Severe.M1.MAF_1.perc	reference	0	0.903	-0.754958	1.9039467	0.6917	0	?-?+-?	1869	2	0	502231	32	0	34	0.34135809868792
Hospitalized	ENSG00000055130	CUL1	7	148697914	Hospitalized.M1.MAF_1.perc	reference	0	0.6844	0.6336933	1.5977874	0.6917	0	?--+-?	5812	1	0	539075	31	0	32	0.1459096029319232
Hospitalized	ENSG00000189369	GSPT2	23	51743442	Hospitalized.M1.MAF_1.perc	reference	0	0.9929	-0.7253678	1.8291867	0.6917	0	?--???	5340	0	0	507980	11	6	23	0.6297373328776718
Susceptibility	ENSG00000141503	MINK1	17	4833340	Susceptibility.M1.MAF_1.perc	reference	0	0.9403	-0.1634436	0.4122221	0.6917	0	-?--?-	24410	6	0	576007	135	0	141	0.3042027153612458
Susceptibility	ENSG00000126903	SLC10A3	23	154487306	Susceptibility.M1.MAF_1.perc	reference	0	0.4202	0.1750613	0.4414438	0.6917	0	-?+-?+	20395	3	3	513365	53	40	142	0.9351505579805648
Severe	ENSG00000136197	C7orf25	7	42908726	Severe.M3.MAF_0.1.perc	reference	0	0.9202	-0.1686876	0.4254324	0.6917	0	?-++--	4066	5	0	564685	768	0	773	0.6873988448194879
Hospitalized	ENSG00000206199	ANKUB1	3	149761100	Hospitalized.M3.MAF_0.1.perc	reference	0	0.9593	-0.1580061	0.3984759	0.6917	0	?--+--	9354	10	0	568802	471	0	481	0.8767272949799867
Hospitalized	ENSG00000138678	GPAT3	4	83535914	Hospitalized.M3.MAF_0.1.perc	reference	8.3	0.3591	0.1414294	0.3566257	0.6917	0.093549	?+--+-	11017	23	0	581006	1188	0	1211	0.660024213789806
Hospitalized	ENSG00000064393	HIPK2	7	139561570	Hospitalized.M3.MAF_0.1.perc	reference	0	0.6665	-0.1916941	0.4833617	0.6917	0	?---+-	9636	11	0	563654	299	0	310	0.5322182959514415
Hospitalized	ENSG00000108055	SMC3	10	110567695	Hospitalized.M3.MAF_0.1.perc	reference	0	0.9239	0.1587924	0.4004829	0.6917	0	?+----	10519	11	0	566678	476	0	487	0.044921751658873826
Hospitalized	ENSG00000184887	BTBD6	14	105248490	Hospitalized.M3.MAF_0.1.perc	reference	0	0.7257	0.1080074	0.2723784	0.6917	0	?++-++	10419	21	0	579204	1160	1	1183	0.37438140788345964
Hospitalized	ENSG00000103145	HCFC1R1	16	3022625	Hospitalized.M3.MAF_0.1.perc	reference	58	0.04945	-0.3071056	0.7743435	0.6917	1.6071728	?+---+	7710	6	0	565394	241	0	247	0.533303088596539
Hospitalized	ENSG00000214717	ZBED1	23	2486414	Hospitalized.M3.MAF_0.1.perc	reference	0	0.6962	0.6180299	1.5585369	0.6917	0	?--+-?	1518	2	0	4727	3	0	5	0.8239972768363044
Susceptibility	ENSG00000170782	OR10A4	11	6876625	Susceptibility.M3.MAF_0.1.perc	reference	0	0.7833	0.1208158	0.3046555	0.6917	0	+?++--	25841	16	0	578186	255	0	271	0.34393520017977686
Susceptibility	ENSG00000139263	LRIG3	12	58872149	Susceptibility.M3.MAF_0.1.perc	reference	0	0.4359	0.0761643	0.1920783	0.6917	0	-?+-++	25625	33	0	585735	732	0	765	0.607246303249807
Susceptibility	ENSG00000126903	SLC10A3	23	154487306	Susceptibility.M3.MAF_0.1.perc	reference	0	0.4202	0.1750613	0.4414438	0.6917	0	-?+-?+	20395	3	3	513365	53	40	142	0.9351505579805648
Severe	ENSG00000183814	LIN9	1	226231149	Severe.M3.MAF_1.perc	reference	0	0.7563	0.1658269	0.4182007	0.6917	0	?+--?-	3466	8	0	561892	1184	2	1196	0.7368408211067509
Hospitalized	ENSG00000155629	PIK3AP1	10	96593315	Hospitalized.M3.MAF_1.perc	reference	0	0.9528	0.0732654	0.1847395	0.6917	0	?++-++	11376	61	1	569442	2220	3	2289	0.6282895972504041
Susceptibility	ENSG00000205090	TMEM240	1	1534778	Susceptibility.M3.MAF_1.perc	reference	0	0.9528	0.1830694	0.4616946	0.6917	0	-?+--?	21119	6	0	545231	120	0	126	0.7398137691947138
Susceptibility	ENSG00000148488	ST8SIA6	10	17315421	Susceptibility.M3.MAF_1.perc	reference	0	0.9695	0.0251548	0.063444	0.6917	0	-?+--+	26972	253	0	589393	5657	9	5928	0.9568520668223899
Susceptibility	ENSG00000213578	CPLX3	15	74826627	Susceptibility.M3.MAF_1.perc	reference	0	0.8848	0.1054044	0.265772	0.6917	0	-?+---	25453	16	0	569651	633	0	649	0.6117634239520812
Susceptibility	ENSG00000075275	CELSR1	22	46360834	Susceptibility.M3.MAF_1.perc	reference	17.5	0.3032	-0.0976722	0.2462944	0.6917	0.0630068	-?+-+-	25211	57	1	578137	652	0	711	0.7078875753845812
Susceptibility	ENSG00000126903	SLC10A3	23	154487306	Susceptibility.M3.MAF_1.perc	reference	0	0.4202	0.1750613	0.4414438	0.6917	0	-?+-?+	20395	3	3	513365	53	40	142	0.9351505579805648
Severe	ENSG00000164124	TMEM144	4	158201604	Severe.M4.MAF_0.1.perc	reference	67	0.009655	0.3262986	0.8228681	0.6917	1.9790486	--+---	4904	24	0	570605	2185	1	2211	0.7766492952261392
Hospitalized	ENSG00000119138	KLF9	9	70384597	Hospitalized.M4.MAF_0.1.perc	reference	0	0.9858	-0.1627006	0.4103136	0.6917	0	?-----	9668	9	0	563290	436	1	447	0.8957876599985575
Hospitalized	ENSG00000186881	OR13F1	9	104504263	Hospitalized.M4.MAF_0.1.perc	reference	0	0.493	0.0810272	0.2043648	0.6917	0	?-++-+	10279	38	1	564132	1701	3	1747	0.6304195494572469
Hospitalized	ENSG00000214376	VSTM5	11	93818232	Hospitalized.M4.MAF_0.1.perc	reference	0	0.8472	-0.0955821	0.241011	0.6917	0	?----+	10949	24	0	577134	1532	2	1560	0.5381731880395858
Hospitalized	ENSG00000123411	IKZF4	12	56007659	Hospitalized.M4.MAF_0.1.perc	reference	4.9	0.3789	0.0815278	0.2055982	0.6917	0.0269251	?+--+-	11432	77	0	579130	3977	2	4058	0.7059194181396524
Hospitalized	ENSG00000140983	RHOT2	16	668105	Hospitalized.M4.MAF_0.1.perc	reference	35.8	0.1824	-0.1000614	0.2523306	0.6917	0.1134472	?+-+--	12124	138	1	583311	6544	5	6694	0.7753032595993727
Hospitalized	ENSG00000213417	KRTAP2-4	17	41065116	Hospitalized.M4.MAF_0.1.perc	reference	0	0.953	-0.0951299	0.2398818	0.6917	0	?-----	9310	25	0	563046	1335	5	1370	0.7189652026508968
Hospitalized	ENSG00000168939	SPRY3	23	155612572	Hospitalized.M4.MAF_0.1.perc	reference	0	1	-0.2976682	0.7506531	0.6917	0	?-????	4169	10	0	2889	4	0	14	0.9849823617781985
Susceptibility	ENSG00000184304	PRKD1	14	29576479	Susceptibility.M4.MAF_0.1.perc	reference	0	0.441	0.0241121	0.0608106	0.6917	0	+?+-+-	27126	307	0	591861	7102	5	7419	0.5171785338458369
Susceptibility	ENSG00000156232	WHAMM	15	82809628	Susceptibility.M4.MAF_0.1.perc	reference	0	0.837	-0.0246117	0.0620665	0.6917	0	+?---+	27126	292	0	591861	6874	2	7170	0.8140037346481852
Severe	ENSG00000066933	MYO9A	15	71822291	Severe.M4.MAF_1.perc	reference	32.4	0.1927	-0.0574395	0.1448711	0.6917	0.0369632	+---++	4906	197	0	570620	27824	22	28065	0.509492949540115
Hospitalized	ENSG00000163812	ZDHHC3	3	44915257	Hospitalized.M4.MAF_1.perc	reference	0	0.9373	-0.0655738	0.1653838	0.6917	0	?---++	10629	49	0	576523	3305	5	3364	0.6600575636363506
Hospitalized	ENSG00000036448	MYOM2	8	2045046	Hospitalized.M4.MAF_1.perc	reference	0	0.9866	0.0165044	0.0416269	0.6917	0	-+++++	11987	925	5	588041	52133	109	53286	0.7329195650750335
Hospitalized	ENSG00000183098	GPC6	13	93226807	Hospitalized.M4.MAF_1.perc	reference	0	0.8389	0.0314398	0.0792818	0.6917	0	?+----	11656	197	1	570723	14982	60	15301	0.8542425130989222
Hospitalized	ENSG00000128274	A4GALT	22	42692121	Hospitalized.M4.MAF_1.perc	reference	0	0.6616	-0.0731265	0.1844192	0.6917	0	?+-+--	10671	46	0	567112	2150	0	2196	0.22748614574426965
Susceptibility	ENSG00000141639	MAPK4	18	50560087	Susceptibility.M4.MAF_1.perc	reference	5	0.3783	0.0294871	0.0743674	0.6917	0.002789	-?++-+	26578	339	0	589971	7083	9	7440	0.7265882011713596
Severe	ENSG00000185477	GPRIN3	4	89236383	Severe.M1.MAF_0.1.perc	reference	15.9	0.3122	0.3087594	0.77888	0.6918	0.4417413	?+-?-+	2574	2	0	565683	260	0	262	0.37173259384640567
Severe	ENSG00000110330	BIRC2	11	102347211	Severe.M1.MAF_0.1.perc	reference	0	0.9999	-0.553847	1.3969368	0.6918	0	?---??	3095	1	0	539464	127	0	128	1.8900488979745552e-4
Severe	ENSG00000019144	PHLDB1	11	118606440	Severe.M1.MAF_0.1.perc	reference	0	0.5197	0.2603634	0.6567548	0.6918	0	?-++?-	4069	4	0	564625	404	0	408	0.6437945114655381
Hospitalized	ENSG00000079387	SENP1	12	48042897	Hospitalized.M1.MAF_0.1.perc	reference	0	0.7668	-0.3025027	0.7631186	0.6918	0	?--???	7360	1	0	544670	70	0	71	0.19713915034030183
Hospitalized	ENSG00000262874	C19orf84	19	51388289	Hospitalized.M1.MAF_0.1.perc	reference	0	0.877	0.3264018	0.8234932	0.6918	0	?+-?--	6025	2	0	454326	147	0	149	0.8676110804205143
Susceptibility	ENSG00000151929	BAG3	10	119651380	Susceptibility.M1.MAF_0.1.perc	reference	0	0.9821	0.32565	0.8215131	0.6918	0	-?+-?-	21960	2	0	558904	56	0	58	0.5249361757599382
Susceptibility	ENSG00000204899	MZT1	13	72708367	Susceptibility.M1.MAF_0.1.perc	reference	0	0.8648	0.2325913	0.5866737	0.6918	0	??+---	23333	5	0	555760	56	0	61	0.053179943446561455
Severe	ENSG00000019144	PHLDB1	11	118606440	Severe.M1.MAF_1.perc	reference	0	0.5197	0.2603634	0.6567548	0.6918	0	?-++?-	4069	4	0	564625	404	0	408	0.6437945114655381
Severe	ENSG00000064309	CDON	11	125955796	Severe.M1.MAF_1.perc	reference	0	0.9684	0.1656259	0.4177852	0.6918	0	?++---	4635	8	0	570193	920	1	930	0.5340409117095657
Hospitalized	ENSG00000104897	SF3A2	19	2236824	Hospitalized.M1.MAF_1.perc	reference	40.5	0.1516	0.2007505	0.5064124	0.6918	0.4207055	?+----	8325	18	0	574658	657	7	689	0.5202326544501598
Hospitalized	ENSG00000262874	C19orf84	19	51388289	Hospitalized.M1.MAF_1.perc	reference	0	0.877	0.3264018	0.8234932	0.6918	0	?+-?--	6025	2	0	454326	147	0	149	0.8676110804205143
Susceptibility	ENSG00000159399	HK2	2	74834127	Susceptibility.M1.MAF_1.perc	reference	59.9	0.05813	0.3858008	0.9732565	0.6918	1.866731	-?-+-?	24392	8	0	571321	141	0	149	0.32426352120124213
Susceptibility	ENSG00000151929	BAG3	10	119651380	Susceptibility.M1.MAF_1.perc	reference	0	0.9821	0.32565	0.8215131	0.6918	0	-?+-?-	21960	2	0	558904	56	0	58	0.5249361757599382
Susceptibility	ENSG00000204899	MZT1	13	72708367	Susceptibility.M1.MAF_1.perc	reference	0	0.8648	0.2325913	0.5866737	0.6918	0	??+---	23333	5	0	555760	56	0	61	0.053179943446561455
Susceptibility	ENSG00000141198	TOM1L1	17	54899387	Susceptibility.M1.MAF_1.perc	reference	19.3	0.2919	0.1259778	0.3178189	0.6918	0.1138146	-?+--+	25050	35	0	588192	640	0	675	0.7086385552815309
Severe	ENSG00000181961	OR4A16	11	55343151	Severe.M3.MAF_0.1.perc	reference	0	0.8291	0.2076706	0.5238237	0.6918	0	?++?+-	4279	8	0	565377	534	0	542	0.6376050803249466
Severe	ENSG00000110871	COQ5	12	120503279	Severe.M3.MAF_0.1.perc	reference	0	0.6164	-0.1733919	0.4373493	0.6918	0	?-+-+-	4278	9	0	567921	725	0	734	0.6319851013865656
Severe	ENSG00000126010	GRPR	23	16123565	Severe.M3.MAF_0.1.perc	reference	0	0.9779	0.2534341	0.6392618	0.6918	0	?+-?--	3794	2	1	522540	297	146	593	0.998829637542759
Hospitalized	ENSG00000133805	AMPD3	11	10308313	Hospitalized.M3.MAF_0.1.perc	reference	27.4	0.2386	0.1267412	0.3197167	0.6918	0.1545863	?+-+--	10076	53	0	580058	3683	2	3740	0.3110941355406821
Susceptibility	ENSG00000110719	TCIRG1	11	68039025	Susceptibility.M3.MAF_0.1.perc	reference	2.2	0.3942	0.0372762	0.0940237	0.6918	0.0030216	+?+-++	27123	179	0	591858	3937	1	4118	0.2880751555931923
Susceptibility	ENSG00000213928	IRF9	14	24161265	Susceptibility.M3.MAF_0.1.perc	reference	0	0.7776	-0.2434454	0.6141684	0.6918	0	??+---	23386	3	0	556125	66	0	69	0.6657613738634683
Susceptibility	ENSG00000087237	CETP	16	56961923	Susceptibility.M3.MAF_0.1.perc	reference	0	0.799	0.060861	0.1535243	0.6918	0	+?++-+	24873	50	0	576829	1128	0	1178	0.5940996113786879
Severe	ENSG00000277462	ZNF670	1	247034637	Severe.M3.MAF_1.perc	reference	0	0.8122	0.2597843	0.6553827	0.6918	0	?++?--	4062	3	0	566765	374	0	377	0.7480422391035332
Severe	ENSG00000163660	CCNL1	3	157146508	Severe.M3.MAF_1.perc	reference	0	0.8329	0.1768833	0.4462723	0.6918	0	?++---	4558	5	0	567600	642	0	647	0.36390760199785366
Severe	ENSG00000204420	MPIG6B	6	31718594	Severe.M3.MAF_1.perc	reference	31.4	0.224	-0.2780353	0.7014085	0.6918	0.6468494	?---?+	3794	2	0	565206	772	0	774	0.7701727433225425
Susceptibility	ENSG00000158458	NRG2	5	139846779	Susceptibility.M3.MAF_1.perc	reference	0	0.6302	-0.0298508	0.0753131	0.6918	0	-+--++	26615	217	0	580187	4661	2	4882	0.3588618011800385
Susceptibility	ENSG00000185736	ADARB2	10	1177313	Susceptibility.M3.MAF_1.perc	reference	0	0.7322	-0.0206954	0.0522025	0.6918	0	-?----	26375	396	5	578170	9734	33	10206	0.6383739028795723
Severe	ENSG00000131389	SLC6A6	3	14402576	Severe.M4.MAF_0.1.perc	reference	0	0.787	-0.0656108	0.1654943	0.6918	0	?-+++-	4209	13	0	564261	2782	1	2797	0.9133521149863708
Severe	ENSG00000176894	PXMP2	12	132687587	Severe.M4.MAF_0.1.perc	reference	0	0.9362	-0.1001998	0.2527268	0.6918	0	--+---	4889	18	0	570027	2868	1	2888	0.8640585864769006
Hospitalized	ENSG00000174016	TENT5D	23	80335504	Hospitalized.M4.MAF_0.1.perc	reference	0	0.8865	0.1818668	0.458749	0.6918	0	?+--?-	7789	3	1	520580	106	66	243	0.8375675304989987
Severe	ENSG00000118849	RARRES1	3	158696892	Severe.M4.MAF_1.perc	reference	0	0.6231	-0.1122363	0.2831196	0.6918	0	?+--+-	4557	16	0	567595	2037	2	2057	0.906369504421902
Severe	ENSG00000136261	BZW2	7	16646131	Severe.M4.MAF_1.perc	reference	0	0.4951	0.1160116	0.2926499	0.6918	0	-++??-	4295	12	0	565840	1878	2	1894	0.981809794540573
Hospitalized	ENSG00000134216	CHIA	1	111290851	Hospitalized.M4.MAF_1.perc	reference	29.2	0.2163	0.0523178	0.1319917	0.6918	0.0289712	++--++	12184	215	1	588227	10015	13	10258	0.5042498229230634
Susceptibility	ENSG00000185818	NAT8L	4	2059327	Susceptibility.M4.MAF_1.perc	reference	0	0.8379	-0.0628523	0.1585439	0.6918	0	-?---+	25300	44	0	574476	1055	3	1105	0.7626469922583907
Susceptibility	ENSG00000156110	ADK	10	74151202	Susceptibility.M4.MAF_1.perc	reference	0	0.7248	-0.0484296	0.1221716	0.6918	0	+?-+--	26475	73	1	580442	1654	2	1733	0.4376147297050418
Susceptibility	ENSG00000100739	BDKRB1	14	96256210	Susceptibility.M4.MAF_1.perc	reference	0	0.5757	-0.0226549	0.0571454	0.6918	0	-?+---	26671	347	0	580647	8244	8	8607	0.14374154772451675
Hospitalized	ENSG00000125879	OTOR	20	16748358	Hospitalized.M1.MAF_0.1.perc	reference	0	0.8852	0.5159414	1.3019821	0.6919	0	?+--?-	5847	0	0	560479	43	0	43	0.39026279774569594
Susceptibility	ENSG00000178732	GP5	3	194394821	Susceptibility.M1.MAF_0.1.perc	reference	0	0.8461	-0.0959801	0.2422373	0.6919	0	-?---+	23641	17	0	578137	432	0	449	0.585128266528982
Susceptibility	ENSG00000100413	POLR3H	22	41525799	Susceptibility.M1.MAF_0.1.perc	reference	0	0.9798	-0.1681739	0.4243447	0.6919	0	-?---?	21812	5	0	562799	158	0	163	0.7215254760442463
Severe	ENSG00000003509	NDUFAF7	2	37231631	Severe.M1.MAF_1.perc	reference	0	0.5041	-0.2096963	0.5291228	0.6919	0	?-+---	3965	5	0	566815	633	0	638	0.3849450666698979
Severe	ENSG00000016402	IL20RA	6	136999971	Severe.M1.MAF_1.perc	reference	0	0.9694	-0.2304666	0.5815776	0.6919	0	?--??-	3472	5	0	560417	269	1	276	0.6480721361221848
Hospitalized	ENSG00000108684	ASIC2	17	33013087	Hospitalized.M1.MAF_1.perc	reference	0	0.9657	0.2347884	0.5924542	0.6919	0	?+-+?-	6167	3	0	548611	103	0	106	0.19938909869555324
Hospitalized	ENSG00000105523	FAM83E	19	48599961	Hospitalized.M1.MAF_1.perc	reference	0	0.9521	-0.1394193	0.351847	0.6919	0	?-----	10228	14	0	566852	721	0	735	0.5673702895725719
Susceptibility	ENSG00000178732	GP5	3	194394821	Susceptibility.M1.MAF_1.perc	reference	0	0.8461	-0.0959801	0.2422373	0.6919	0	-?---+	23641	17	0	578137	432	0	449	0.585128266528982
Susceptibility	ENSG00000100413	POLR3H	22	41525799	Susceptibility.M1.MAF_1.perc	reference	0	0.9798	-0.1681739	0.4243447	0.6919	0	-?---?	21812	5	0	562799	158	0	163	0.7215254760442463
Severe	ENSG00000119979	DENND10	10	119104086	Severe.M3.MAF_0.1.perc	reference	4.6	0.3807	-0.2652481	0.669433	0.6919	0.2304373	+-+-?-	3749	6	0	561191	607	0	613	0.7123825274404694
Hospitalized	ENSG00000162592	CCDC27	1	3746460	Hospitalized.M3.MAF_0.1.perc	reference	51.7	0.08167	0.2066352	0.5214573	0.6919	0.6086632	?-+-+-	10677	21	0	582292	1027	0	1048	0.9162265319554393
Hospitalized	ENSG00000144130	NT5DC4	2	112721486	Hospitalized.M3.MAF_0.1.perc	reference	0	0.9553	0.3153349	0.7958451	0.6919	0	?+?--?	4447	9	0	15397	13	0	22	0.26219291473789996
Hospitalized	ENSG00000158813	EDA	23	69616067	Hospitalized.M3.MAF_0.1.perc	reference	0	0.615	0.2371554	0.5984032	0.6919	0	?++??-	7604	1	1	519234	63	30	126	0.7335469781027221
Susceptibility	ENSG00000196950	SLC39A10	2	195575977	Susceptibility.M3.MAF_0.1.perc	reference	33.6	0.1976	0.1691975	0.4268994	0.6919	0.302163	-?++-+	26023	38	0	576855	733	0	771	0.6983467217611545
Susceptibility	ENSG00000112214	FHL5	6	96562548	Susceptibility.M3.MAF_0.1.perc	reference	0	0.6108	-0.0656983	0.1657859	0.6919	0	+?-+-?	25221	37	0	587092	946	1	985	0.6184964720225806
Susceptibility	ENSG00000108055	SMC3	10	110567695	Susceptibility.M3.MAF_0.1.perc	reference	0	0.8825	-0.0921325	0.2324789	0.6919	0	-?----	26018	21	0	576845	485	0	506	0.21060058211131702
Severe	ENSG00000011295	TTC19	17	15999784	Severe.M3.MAF_1.perc	reference	0	0.8748	-0.1808113	0.4563065	0.6919	0	-----+	4698	10	0	569812	1556	3	1572	0.6427650094713988
Severe	ENSG00000180638	SLC47A2	17	19678288	Severe.M3.MAF_1.perc	reference	1.3	0.3988	0.1220182	0.3079407	0.6919	0.023704	?+-+++	4612	20	0	569628	2629	3	2655	0.526390965148064
Hospitalized	ENSG00000166578	IQCD	12	113195441	Hospitalized.M3.MAF_1.perc	reference	0	0.8239	0.0928175	0.234232	0.6919	0	?+--++	10159	29	0	570381	1199	0	1228	0.87070211828443
Hospitalized	ENSG00000124215	CDH26	20	59958423	Hospitalized.M3.MAF_1.perc	reference	0	0.9683	-0.0568858	0.1435716	0.6919	0	?----+	12124	82	0	583311	3009	3	3097	0.6624768301421042
Susceptibility	ENSG00000106479	ZNF862	7	149838375	Susceptibility.M3.MAF_1.perc	reference	4.8	0.3858	-0.0649535	0.1638945	0.6919	0.0131827	+-+--+	27803	71	0	596161	1241	0	1312	0.9453451547688306
Susceptibility	ENSG00000131979	GCH1	14	54842008	Susceptibility.M3.MAF_1.perc	reference	0	0.9839	0.0619448	0.1562906	0.6919	0	+?+-?-	24497	48	0	567971	1064	2	1116	0.8658188677871383
Hospitalized	ENSG00000153914	SREK1	5	66139971	Hospitalized.M4.MAF_0.1.perc	reference	0	0.6484	-0.0763114	0.1925479	0.6919	0	?-+--+	11713	40	0	582402	2281	0	2321	0.45856960062673663
Hospitalized	ENSG00000101951	PAGE4	23	49829260	Hospitalized.M4.MAF_0.1.perc	reference	0	0.9322	0.3039908	0.7669987	0.6919	0	?+--+-	7928	1	3	520673	68	26	127	0.034570942630378694
Susceptibility	ENSG00000112561	TFEB	6	41683978	Susceptibility.M4.MAF_0.1.perc	reference	30.5	0.2184	-0.0906759	0.2288453	0.6919	0.0825627	-?---+	25897	135	0	585702	3392	3	3533	0.6577744082857147
Susceptibility	ENSG00000108298	RPL19	17	39200283	Susceptibility.M4.MAF_0.1.perc	reference	0	0.9399	-0.0841328	0.2123343	0.6919	0	-?-+--	26281	23	0	585229	642	0	665	0.30379596753665183
Severe	ENSG00000124882	EREG	4	74365145	Severe.M4.MAF_1.perc	reference	14	0.3253	0.1371982	0.3462103	0.6919	0.0961867	+--+?-	4601	18	1	568430	1578	0	1598	0.472274220238157
Severe	ENSG00000180901	KCTD2	17	75032575	Severe.M4.MAF_1.perc	reference	44	0.1118	-0.1852435	0.467401	0.6919	0.5025346	---+-+	4826	24	0	568016	3828	0	3852	0.4836369361896805
Hospitalized	ENSG00000172932	ANKRD13D	11	67289300	Hospitalized.M4.MAF_1.perc	reference	0	0.7854	-0.050808	0.1282155	0.6919	0	?----+	12124	94	0	583311	4410	2	4508	0.582324215010161
Hospitalized	ENSG00000225663	MCRIP1	17	81822361	Hospitalized.M4.MAF_1.perc	reference	0	0.7928	0.068881	0.173809	0.6919	0	?+++-+	10697	57	0	473737	2399	1	2458	0.8919257824072987
Susceptibility	ENSG00000149499	EML3	11	62602218	Susceptibility.M4.MAF_1.perc	reference	33.3	0.1991	0.0454232	0.1146383	0.6919	0.0218761	-?-+-+	27126	609	1	591861	14905	8	15532	0.32455481719534185
Severe	ENSG00000160097	FNDC5	1	32862268	Severe.M1.MAF_0.1.perc	reference	0	1	-0.9867036	2.4906381	0.692	0	?---?-	1795	0	0	547938	33	0	33	0.707303164550623
Severe	ENSG00000180535	BHLHA15	7	98211439	Severe.M1.MAF_0.1.perc	reference	0	0.987	0.536164	1.3533604	0.692	0	?+-??-	3093	0	0	550617	51	0	51	0.7275675310291143
Severe	ENSG00000165244	ZNF367	9	96385941	Severe.M1.MAF_0.1.perc	reference	0	0.9065	0.5380455	1.3581611	0.692	0	?-+-?-	1895	1	0	519303	53	0	54	0.3008550772622154
Hospitalized	ENSG00000174938	SEZ6L2	16	29871159	Hospitalized.M1.MAF_0.1.perc	reference	0	0.9007	-0.2115063	0.533994	0.692	0	?---??	8147	4	0	566046	263	0	267	0.9269939072893079
Susceptibility	ENSG00000109625	CPZ	4	8592660	Susceptibility.M1.MAF_0.1.perc	reference	0	0.963	0.0483672	0.1220767	0.692	0	+?++-+	27079	83	0	591673	1707	1	1792	0.31188012489949224
Susceptibility	ENSG00000124786	SLC35B3	6	8411435	Susceptibility.M1.MAF_0.1.perc	reference	0	0.7151	-0.1297057	0.327471	0.692	0	-?-+--	25152	11	0	578687	316	0	327	0.29001181815401866
Susceptibility	ENSG00000171446	KRT27	17	40776808	Susceptibility.M1.MAF_0.1.perc	reference	0	0.8468	0.1107981	0.2796731	0.692	0	-?++-+	26006	15	0	583484	317	0	332	0.02409593869247778
Severe	ENSG00000160097	FNDC5	1	32862268	Severe.M1.MAF_1.perc	reference	0	1	-0.9867036	2.4906381	0.692	0	?---?-	1795	0	0	547938	33	0	33	0.707303164550623
Severe	ENSG00000180535	BHLHA15	7	98211439	Severe.M1.MAF_1.perc	reference	0	0.987	0.536164	1.3533604	0.692	0	?+-??-	3093	0	0	550617	51	0	51	0.7275675310291143
Severe	ENSG00000165244	ZNF367	9	96385941	Severe.M1.MAF_1.perc	reference	0	0.9065	0.5380455	1.3581611	0.692	0	?-+-?-	1895	1	0	519303	53	0	54	0.3008550772622154
Severe	ENSG00000120659	TNFSF11	13	42562736	Severe.M1.MAF_1.perc	reference	32.4	0.2277	0.6756336	1.7056191	0.692	2.9646016	?--??+	2396	1	0	561808	81	0	82	0.8224383030360933
Hospitalized	ENSG00000173218	VANGL1	1	115641970	Hospitalized.M1.MAF_1.perc	reference	0	0.8372	0.3603262	0.9096202	0.692	0	?+--?-	6796	7	0	552355	69	0	76	0.8244081989664062
Hospitalized	ENSG00000131187	F12	5	177402141	Hospitalized.M1.MAF_1.perc	reference	0	0.9806	0.0701543	0.1771234	0.692	0	?++---	10775	94	0	582563	7428	2	7526	0.2689136551079252
Hospitalized	ENSG00000174938	SEZ6L2	16	29871159	Hospitalized.M1.MAF_1.perc	reference	0	0.9007	-0.2115063	0.533994	0.692	0	?---??	8147	4	0	566046	263	0	267	0.9269939072893079
Susceptibility	ENSG00000172023	REG1B	2	79085023	Susceptibility.M1.MAF_1.perc	reference	48.4	0.1013	0.1452791	0.3666767	0.692	0.2498846	-?-+++	26449	44	1	590226	1263	1	1311	0.40456906404130455
Susceptibility	ENSG00000124786	SLC35B3	6	8411435	Susceptibility.M1.MAF_1.perc	reference	0	0.7151	-0.1297057	0.327471	0.692	0	-?-+--	25152	11	0	578687	316	0	327	0.29001181815401866
Susceptibility	ENSG00000204632	HLA-G	6	29826967	Susceptibility.M1.MAF_1.perc	reference	0	0.7186	0.0627234	0.1583277	0.692	0	+?+--?	26273	51	0	587788	1020	0	1071	0.3141733227736683
Severe	ENSG00000219073	CELA3B	1	21977022	Severe.M3.MAF_0.1.perc	reference	62.5	0.06929	0.4574261	1.1546618	0.692	2.4193042	?-+??-	3503	7	0	552915	1417	2	1428	0.6919245881733128
Severe	ENSG00000180535	BHLHA15	7	98211439	Severe.M3.MAF_0.1.perc	reference	0	0.987	0.536164	1.3533604	0.692	0	?+-??-	3093	0	0	550617	51	0	51	0.7275675310291143
Severe	ENSG00000147443	DOK2	8	21908873	Severe.M3.MAF_0.1.perc	reference	39.1	0.1449	0.43123	1.0886222	0.692	2.4198468	+-----	4627	8	0	568693	1505	0	1513	0.4076253251880154
Hospitalized	ENSG00000108799	EZH1	17	42700275	Hospitalized.M3.MAF_0.1.perc	reference	58.3	0.04768	0.3320325	0.8380377	0.692	1.8360397	?--+--	7381	13	0	579517	1312	0	1325	0.5611200087799251
Hospitalized	ENSG00000189269	DRICH1	22	23608452	Hospitalized.M3.MAF_0.1.perc	reference	0	0.924	-0.1928294	0.4867052	0.692	0	?+--+-	9788	8	0	575933	293	0	301	0.3936834234915634
Susceptibility	ENSG00000071054	MAP4K4	2	101696850	Susceptibility.M3.MAF_0.1.perc	reference	0	0.5581	-0.0476759	0.1203577	0.692	0	-?+--+	25779	74	0	577955	1840	0	1914	0.626555294241148
Susceptibility	ENSG00000175018	TEX36	10	125576522	Susceptibility.M3.MAF_0.1.perc	reference	0	0.8544	-0.1089721	0.2750853	0.692	0	-?-+-+	25326	15	0	573414	324	0	339	0.34535642240353903
Susceptibility	ENSG00000248746	ACTN3	11	66546395	Susceptibility.M3.MAF_0.1.perc	reference	0	0.4244	0.0535553	0.135198	0.692	0	+?----	26650	68	0	590050	1300	0	1368	0.4517820471671411
Susceptibility	ENSG00000070729	CNGB1	16	57882340	Susceptibility.M3.MAF_0.1.perc	reference	51.1	0.08508	0.0972511	0.2454537	0.692	0.1350017	-?-++-	27126	170	0	591861	4016	0	4186	0.9957994773300854
Susceptibility	ENSG00000189120	SP6	17	47844908	Susceptibility.M3.MAF_0.1.perc	reference	0	0.3946	0.1046365	0.2641351	0.692	0	-?+-+?	22491	18	0	541211	368	0	386	0.6378866309761552
Susceptibility	ENSG00000203883	SOX18	20	64047582	Susceptibility.M3.MAF_0.1.perc	reference	0	0.7143	-0.2025496	0.5113475	0.692	0	??--?-	22422	4	0	558603	99	0	103	0.8084821491745301
Severe	ENSG00000180535	BHLHA15	7	98211439	Severe.M3.MAF_1.perc	reference	0	0.987	0.536164	1.3533604	0.692	0	?+-??-	3093	0	0	550617	51	0	51	0.7275675310291143
Susceptibility	ENSG00000188647	PTAR1	9	69709522	Susceptibility.M3.MAF_1.perc	reference	31.3	0.2127	0.1301247	0.3284896	0.692	0.1726431	-?++--	25480	107	0	589777	1960	0	2067	0.06183035206937264
Severe	ENSG00000114790	ARHGEF26	3	154121003	Severe.M4.MAF_0.1.perc	reference	0	0.7203	-0.0697871	0.1761542	0.692	0	+-+++-	4897	47	0	570379	4655	1	4704	0.290299768559281
Severe	ENSG00000153317	ASAP1	8	130052104	Severe.M4.MAF_0.1.perc	reference	0	0.521	-0.0899652	0.2271284	0.692	0	-+----	4876	35	0	570486	4465	2	4504	0.8513664016131148
Severe	ENSG00000100170	SLC5A1	22	32043261	Severe.M4.MAF_0.1.perc	reference	0	0.8146	0.083145	0.2098854	0.692	0	++--+-	4663	37	0	566539	4155	0	4192	0.7417250275402638
Hospitalized	ENSG00000170777	TPD52L3	9	6328375	Hospitalized.M4.MAF_0.1.perc	reference	0	0.6358	-0.1236189	0.312045	0.692	0	?-+-?-	11137	15	0	568782	693	0	708	0.5792446439471632
Hospitalized	ENSG00000162298	SYVN1	11	65121780	Hospitalized.M4.MAF_0.1.perc	reference	29	0.2279	0.1107729	0.279586	0.692	0.1204885	?+-++-	11883	75	0	580739	4302	1	4379	0.19156769985294447
Hospitalized	ENSG00000104154	SLC30A4	15	45479606	Hospitalized.M4.MAF_0.1.perc	reference	0	0.8987	0.0993964	0.2508962	0.692	0	?+-+--	11418	27	0	582246	1238	0	1265	0.8839464156782526
Hospitalized	ENSG00000089356	FXYD3	19	35115879	Hospitalized.M4.MAF_0.1.perc	reference	0	0.5741	0.1187218	0.2997156	0.692	0	?+---+	10475	18	0	569818	967	1	987	0.9087281535182011
Susceptibility	ENSG00000173409	ARV1	1	230978981	Susceptibility.M4.MAF_0.1.perc	reference	0	0.5585	0.0603418	0.1523225	0.692	0	-?++--	26832	53	0	588834	1140	0	1193	0.9500215197199349
Susceptibility	ENSG00000170631	ZNF16	8	144930358	Susceptibility.M4.MAF_0.1.perc	reference	34.2	0.1932	0.0736961	0.1860619	0.692	0.0573438	+?+---	26531	172	0	579898	3570	2	3746	0.6215724916555279
Susceptibility	ENSG00000111671	SPSB2	12	6870935	Susceptibility.M4.MAF_0.1.perc	reference	0	0.6935	0.0456402	0.1152284	0.692	0	-?++++	26553	94	0	589874	1945	0	2039	0.10999964173568744
Severe	ENSG00000179709	NLRP8	19	55947832	Severe.M4.MAF_1.perc	reference	0	0.8245	0.0573561	0.1448103	0.692	0	-+++-+	3777	99	0	178424	8601	17	8734	0.2832112520567668
Hospitalized	ENSG00000130772	MED18	1	28329002	Hospitalized.M4.MAF_1.perc	reference	0	0.848	0.0758611	0.191521	0.692	0	-+----	10344	39	0	569156	2270	1	2311	0.7550661803588764
Hospitalized	ENSG00000178826	TMEM139	7	143279957	Hospitalized.M4.MAF_1.perc	reference	0	0.8072	0.0367482	0.0927634	0.692	0	?++--+	11885	160	1	582651	10194	24	10404	0.6593470292864199
Hospitalized	ENSG00000156687	UNC5D	8	35235475	Hospitalized.M4.MAF_1.perc	reference	59.2	0.03158	0.1120164	0.2827353	0.692	0.2144804	-+--++	12085	169	0	588127	8979	18	9184	0.3389442994577064
Hospitalized	ENSG00000198853	RUSC2	9	35490111	Hospitalized.M4.MAF_1.perc	reference	0	0.7279	-0.0328109	0.0828129	0.692	0	?-++-+	11653	231	0	583030	11875	9	12124	0.6479588934861156
Hospitalized	ENSG00000149968	MMP3	11	102835801	Hospitalized.M4.MAF_1.perc	reference	50.6	0.08799	-0.0923834	0.2332316	0.692	0.1248614	?-++-+	12063	103	1	583216	5515	4	5628	0.75073980751009906
Hospitalized	ENSG00000103227	LMF1	16	853634	Hospitalized.M4.MAF_1.perc	reference	0	0.8844	0.0396187	0.1000184	0.692	0	?+-+-+	12124	184	0	583311	7732	7	7930	0.7768858102309462
Susceptibility	ENSG00000116560	SFPQ	1	35176378	Susceptibility.M4.MAF_1.perc	reference	0	0.6905	-0.0326004	0.0822963	0.692	0	+?-++-	26424	163	0	587499	3974	3	4143	0.9289023467515148
Severe	ENSG00000158773	USF1	1	161039251	Severe.M1.MAF_0.1.perc	reference	0	1	-1.0052736	2.5381215	0.6921	0	?--???	1621	0	0	538268	48	0	48	0.2911737175083595
Severe	ENSG00000101333	PLCB4	20	9068763	Severe.M1.MAF_0.1.perc	reference	39.6	0.1911	0.5082347	1.2834666	0.6921	2.1702828	?++?-?	3172	3	0	552732	243	0	246	0.10721942437622956
Hospitalized	ENSG00000111911	HINT3	6	125956770	Hospitalized.M1.MAF_0.1.perc	reference	0	0.9989	-0.3878756	0.9793686	0.6921	0	?---?-	8528	2	0	563432	79	0	81	0.6362387870447723
Hospitalized	ENSG00000266200	PNLIPRP2	10	116620953	Hospitalized.M1.MAF_0.1.perc	reference	0	0.7258	0.3966327	1.0016759	0.6921	0	?+-?+?	4061	4	0	48016	36	1	42	0.6211345639229935
Hospitalized	ENSG00000246922	UBAP1L	15	65092760	Hospitalized.M1.MAF_0.1.perc	reference	0	0.9562	0.1725489	0.4357019	0.6921	0	?+++--	11098	9	0	569032	384	0	393	0.5516610713965908
Hospitalized	ENSG00000136450	SRSF1	17	58000919	Hospitalized.M1.MAF_0.1.perc	reference	0	1	-1.0234144	2.5846195	0.6921	0	?-????	5157	0	0	499833	13	0	13	0.704259942211995
Susceptibility	ENSG00000198739	LRRTM3	10	66926036	Susceptibility.M1.MAF_0.1.perc	reference	0	0.7534	0.2236195	0.5646591	0.6921	0	??+-??	20270	4	0	512497	87	0	91	0.603330451924458
Susceptibility	ENSG00000182685	BRICD5	16	2209253	Susceptibility.M1.MAF_0.1.perc	reference	0	0.9701	0.0937852	0.2368357	0.6921	0	-?+--+	23957	22	0	585723	462	0	484	0.6425227903792461
Susceptibility	ENSG00000105483	CARD8	19	48180770	Susceptibility.M1.MAF_0.1.perc	reference	0	0.7331	-0.0738919	0.1865681	0.6921	0	+?---+	25925	31	0	584654	805	0	836	0.48067740895419764
Severe	ENSG00000158773	USF1	1	161039251	Severe.M1.MAF_1.perc	reference	0	1	-1.0052736	2.5381215	0.6921	0	?--???	1621	0	0	538268	48	0	48	0.2911737175083595
Severe	ENSG00000021300	PLEKHB1	11	73646178	Severe.M1.MAF_1.perc	reference	0	0.9961	0.3443792	0.8696251	0.6921	0	?+??--	3615	1	0	545495	222	0	223	0.18330227123936876
Severe	ENSG00000168701	TMEM208	16	67227103	Severe.M1.MAF_1.perc	reference	0	0.9473	0.2477805	0.6256467	0.6921	0	?+-??-	3958	3	0	565368	408	0	411	0.8764959702850177
Hospitalized	ENSG00000109919	MTCH2	11	47617315	Hospitalized.M1.MAF_1.perc	reference	0	0.638	-0.037471	0.0946221	0.6921	0	?-+++-	8060	88	0	563748	1404	0	1492	0.2574617975610531
Hospitalized	ENSG00000246922	UBAP1L	15	65092760	Hospitalized.M1.MAF_1.perc	reference	0	0.9562	0.1725489	0.4357019	0.6921	0	?+++--	11098	9	0	569032	384	0	393	0.5516610713965908
Hospitalized	ENSG00000136450	SRSF1	17	58000919	Hospitalized.M1.MAF_1.perc	reference	0	1	-1.0234144	2.5846195	0.6921	0	?-????	5157	0	0	499833	13	0	13	0.704259942211995
Susceptibility	ENSG00000198739	LRRTM3	10	66926036	Susceptibility.M1.MAF_1.perc	reference	0	0.7534	0.2236195	0.5646591	0.6921	0	??+-??	20270	4	0	512497	87	0	91	0.603330451924458
Susceptibility	ENSG00000102128	RAB40AL	23	102937272	Susceptibility.M1.MAF_1.perc	reference	0	0.6554	-0.1648466	0.4162717	0.6921	0	-?+-??	21487	1	1	527353	42	23	91	0.8272183335647243
Severe	ENSG00000169962	TAS1R3	1	1331280	Severe.M3.MAF_0.1.perc	reference	0	0.9571	0.0875988	0.2212249	0.6921	0	?++-+-	4742	35	0	570320	2531	1	2568	0.8830321816893805
Severe	ENSG00000197323	TRIM33	1	114392790	Severe.M3.MAF_0.1.perc	reference	0	0.8286	-0.1821488	0.4600018	0.6921	0	?-+++-	4403	6	0	569004	916	0	922	0.22379537545016026
Severe	ENSG00000164167	LSM6	4	146175703	Severe.M3.MAF_0.1.perc	reference	0	0.9997	-1.0129566	2.5576309	0.6921	0	?--???	1693	0	0	509294	42	0	42	0.7119941864021818
Hospitalized	ENSG00000185055	EFCAB10	7	105565120	Hospitalized.M3.MAF_0.1.perc	reference	0	0.7532	0.2782212	0.7025135	0.6921	0	?+-??-	6938	2	0	548467	53	0	55	0.36579431957520836
Hospitalized	ENSG00000170468	RIOX1	14	73490933	Hospitalized.M3.MAF_0.1.perc	reference	0	0.918	0.1985782	0.501423	0.6921	0	?+-++-	10613	16	0	576551	163	0	179	0.9976091730445441
Hospitalized	ENSG00000185247	MAGEA11	23	149688228	Hospitalized.M3.MAF_0.1.perc	reference	34.4	0.2176	0.4792214	1.210244	0.6921	1.5736699	?--?+?	6131	2	0	503337	10	9	30	0.6643157951095477
Susceptibility	ENSG00000196683	TOMM7	7	22812628	Susceptibility.M3.MAF_0.1.perc	reference	55.5	0.06136	0.278183	0.702579	0.6921	1.1978006	-?-++-	22349	5	0	566569	134	0	139	0.32775362595798263
Susceptibility	ENSG00000179295	PTPN11	12	112418351	Susceptibility.M3.MAF_0.1.perc	reference	0	0.7751	0.0972692	0.2456067	0.6921	0	+?+---	23686	21	0	559890	439	0	460	0.7169471164856213
Susceptibility	ENSG00000236396	SLC35G4	18	11609596	Susceptibility.M3.MAF_0.1.perc	reference	0	0.8671	-0.1414937	0.3573615	0.6921	0	-?--+?	18442	9	0	458811	227	0	236	0.856763860400313
Severe	ENSG00000173702	MUC13	3	124905442	Severe.M3.MAF_1.perc	reference	0	0.9923	0.2802189	0.7077211	0.6921	0	?++---	4514	2	0	560540	140	0	142	0.5329715593021748
Severe	ENSG00000166340	TPP1	11	6612768	Severe.M3.MAF_1.perc	reference	11.8	0.3399	0.1583433	0.3998784	0.6921	0.1757762	+-++--	4733	31	0	568201	4524	2	4559	0.7140123414134195
Hospitalized	ENSG00000185247	MAGEA11	23	149688228	Hospitalized.M3.MAF_1.perc	reference	34.4	0.2176	0.4792214	1.210244	0.6921	1.5736699	?--?+?	6131	2	0	503337	10	9	30	0.6643157951095477
Susceptibility	ENSG00000142623	PADI1	1	17205128	Susceptibility.M3.MAF_1.perc	reference	0	0.6044	0.0320897	0.081029	0.6921	0	+?++-+	25847	177	0	591259	3613	4	3798	0.7174542041221208
Susceptibility	ENSG00000144857	BOC	3	113211003	Susceptibility.M3.MAF_1.perc	reference	0	0.7523	0.0242185	0.0611478	0.6921	0	-?++-+	27033	299	0	591489	6642	6	6953	0.8001786212693233
Susceptibility	ENSG00000196683	TOMM7	7	22812628	Susceptibility.M3.MAF_1.perc	reference	55.5	0.06136	0.278183	0.702579	0.6921	1.1978006	-?-++-	22349	5	0	566569	134	0	139	0.32775362595798263
Susceptibility	ENSG00000213694	S1PR3	9	88990863	Susceptibility.M3.MAF_1.perc	reference	0	0.8325	-0.0267595	0.0675796	0.6921	0	+?--+-	24793	232	1	575371	5844	7	6092	0.06965006095231262
Susceptibility	ENSG00000166086	JAM3	11	134069071	Susceptibility.M3.MAF_1.perc	reference	21.1	0.2801	0.1023213	0.2583507	0.6921	0.0785002	+?+---	26999	56	0	591348	817	0	873	0.04720590417065966
Susceptibility	ENSG00000179295	PTPN11	12	112418351	Susceptibility.M3.MAF_1.perc	reference	0	0.7751	0.0972692	0.2456067	0.6921	0	+?+---	23686	21	0	559890	439	0	460	0.7169471164856213
Severe	ENSG00000117834	SLC5A9	1	48222685	Severe.M4.MAF_0.1.perc	reference	37.7	0.1698	0.1884869	0.4760293	0.6921	0.4091346	?-+-+-	4750	44	0	570297	5842	3	5892	0.5392421002771794
Severe	ENSG00000176563	CNTD1	17	42798800	Severe.M4.MAF_0.1.perc	reference	0	0.696	-0.1504002	0.3797286	0.6921	0	----+-	4639	8	0	566409	1083	0	1091	0.0656046289537319
Hospitalized	ENSG00000178796	RIIAD1	1	151710433	Hospitalized.M4.MAF_0.1.perc	reference	56.5	0.05657	0.399447	1.0086583	0.6921	2.3310986	?+---+	8243	9	0	576091	590	0	599	0.4124978720834568
Hospitalized	ENSG00000118058	KMT2A	11	118436490	Hospitalized.M4.MAF_0.1.perc	reference	14.4	0.322	-0.0598574	0.1511588	0.6921	0.0262407	-+---+	12184	224	0	588228	11013	5	11247	0.11812873614928093
Hospitalized	ENSG00000173418	NAA20	20	20017310	Hospitalized.M4.MAF_0.1.perc	reference	0	0.6876	0.1353927	0.3418425	0.6921	0	?++---	10040	13	0	579195	794	0	807	0.8321760765778121
Hospitalized	ENSG00000153086	ACMSD	2	134838616	Hospitalized.M4.MAF_1.perc	reference	40.7	0.1498	0.1253567	0.3165793	0.6921	0.1976195	?++-+-	12025	101	0	583211	3093	0	3194	0.11075745906874432
Hospitalized	ENSG00000205250	E2F4	16	67192155	Hospitalized.M4.MAF_1.perc	reference	0	0.5371	0.053069	0.1340146	0.6921	0	?+-+++	11879	116	0	580564	3978	3	4100	0.5678994710759534
Susceptibility	ENSG00000135919	SERPINE2	2	223975045	Susceptibility.M4.MAF_1.perc	reference	0	0.9218	-0.0457325	0.1154915	0.6921	0	+?----	25631	83	0	575499	1981	2	2068	0.37997684936102905
Susceptibility	ENSG00000078269	SYNJ2	6	157981863	Susceptibility.M4.MAF_1.perc	reference	6.7	0.3738	0.0193216	0.0487936	0.6921	0.0020146	++-+--	28159	1296	1	596189	30448	40	31826	0.6570033437146369
Susceptibility	ENSG00000101098	RIMS4	20	44751808	Susceptibility.M4.MAF_1.perc	reference	43.1	0.1343	0.2208766	0.5578265	0.6921	0.5961663	-?++--	25465	34	0	584074	688	0	722	0.5069540640483294
Hospitalized	ENSG00000187741	FANCA	16	89737549	Hospitalized.M1.MAF_0.1.perc	reference	60	0.04039	-0.2463103	0.6222979	0.6922	1.0069058	?-+---	11354	21	0	582277	1276	0	1297	0.7842460294626181
Susceptibility	ENSG00000176101	SSNA1	9	137188660	Susceptibility.M1.MAF_0.1.perc	reference	0	0.9918	-0.0901223	0.2276341	0.6922	0	??-+--	22909	19	0	578230	532	0	551	0.4479429269032429
Susceptibility	ENSG00000128739	SNRPN	15	24823637	Susceptibility.M1.MAF_0.1.perc	reference	0	0.8247	0.3287743	0.830513	0.6922	0	-?+-??	21937	2	0	542210	38	0	40	0.9634356365990162
Severe	ENSG00000157657	ZNF618	9	113876282	Severe.M1.MAF_1.perc	reference	0	0.9713	0.462904	1.1692179	0.6922	0	?+-+?-	3404	2	0	552738	118	0	120	0.6059538101712073
Severe	ENSG00000170324	FRMPD2	10	48153088	Severe.M1.MAF_1.perc	reference	16	0.3109	-0.1560225	0.3940709	0.6922	0.1678254	+-+--+	4895	15	0	569935	1714	10	1749	0.9064239819455882
Severe	ENSG00000102893	PHKB	16	47461123	Severe.M1.MAF_1.perc	reference	0	0.7517	0.1194634	0.3017896	0.6922	0	?+-?-+	4320	14	0	568674	2279	0	2293	0.3933790150702113
Hospitalized	ENSG00000135632	SMYD5	2	73214222	Hospitalized.M1.MAF_1.perc	reference	36.5	0.1778	0.3282353	0.8292564	0.6922	1.1807704	?+-+-+	8293	6	0	575740	211	0	217	0.4209404303840773
Hospitalized	ENSG00000124490	CRISP2	6	49692358	Hospitalized.M1.MAF_1.perc	reference	0	0.9986	0.1291517	0.3261913	0.6922	0	?+++--	10277	20	0	581269	420	0	440	0.6649198596350883
Susceptibility	ENSG00000182132	KCNIP1	5	170353487	Susceptibility.M1.MAF_1.perc	reference	0	0.6836	-0.1637249	0.4136007	0.6922	0	??+--?	21194	6	0	546921	117	0	123	0.7177985514905558
Susceptibility	ENSG00000197381	ADARB1	21	45073853	Susceptibility.M1.MAF_1.perc	reference	0	0.9857	-0.3271614	0.8265594	0.6922	0	-?--+?	21209	5	0	550373	35	0	40	0.09492328675331986
Severe	ENSG00000136867	SLC31A2	9	113150976	Severe.M3.MAF_0.1.perc	reference	0	0.9832	0.2583571	0.6525706	0.6922	0	++-??-	3717	5	0	550852	313	2	322	0.5067895625464514
Severe	ENSG00000148296	SURF6	9	133328776	Severe.M3.MAF_0.1.perc	reference	0	0.7564	0.164433	0.4153359	0.6922	0	?++-+-	4495	7	0	569004	1035	0	1042	0.9831465445751579
Hospitalized	ENSG00000143434	SEMA6C	1	151131685	Hospitalized.M3.MAF_0.1.perc	reference	6.1	0.3718	0.1010515	0.2552861	0.6922	0.0395601	?++--+	11701	41	0	582062	2228	0	2269	0.6401704872301798
Hospitalized	ENSG00000168702	LRP1B	2	140231423	Hospitalized.M3.MAF_0.1.perc	reference	0	0.9699	0.0527524	0.1332653	0.6922	0	?+++-+	11885	82	0	571289	4886	1	4970	0.6781690174314512
Hospitalized	ENSG00000230358	SPDYE21	7	67278714	Hospitalized.M3.MAF_0.1.perc	reference	0	1	-1.1817016	2.9853317	0.6922	0	???-??	558	1	0	1017	2	0	3	0.5243012599295159
Susceptibility	ENSG00000188672	RHCE	1	25362249	Susceptibility.M3.MAF_0.1.perc	reference	0	0.6453	-0.0959494	0.2424011	0.6922	0	-?-+-+	23916	19	0	578269	375	3	400	0.16160812275174544
Susceptibility	ENSG00000139926	FRMD6	14	51489100	Susceptibility.M3.MAF_0.1.perc	reference	0	0.8564	0.0525222	0.1326543	0.6922	0	-?++--	25777	69	0	566717	1453	2	1526	0.8488647899787403
Susceptibility	ENSG00000126247	CAPNS1	19	36139953	Susceptibility.M3.MAF_0.1.perc	reference	0	0.6178	-0.0677633	0.171157	0.6922	0	+?----	26767	37	0	589489	931	0	968	0.25213623556712905
Severe	ENSG00000132677	RHBG	1	156369211	Severe.M3.MAF_1.perc	reference	10.7	0.3449	-0.0979809	0.2474649	0.6922	0.045109	?-+-+-	4675	72	1	570238	771	2	849	0.67640327643028475
Severe	ENSG00000152611	CAPSL	5	35904288	Severe.M3.MAF_1.perc	reference	0	0.8396	-0.1370625	0.3462419	0.6922	0	?---?+	3892	8	0	563826	1574	6	1594	0.22699775756464133
Severe	ENSG00000157764	BRAF	7	140719327	Severe.M3.MAF_1.perc	reference	41.5	0.1812	0.3066607	0.7746347	0.6922	0.8025255	?-+??-	3957	6	0	564169	1304	0	1310	0.46613381234878914
Severe	ENSG00000182974	OR4M2B	15	21637909	Severe.M3.MAF_1.perc	reference	0	1	-0.2295778	0.5799869	0.6922	0	?-????	612	3	0	1989	21	2	28	0.6215336693462814
Severe	ENSG00000182687	GALR2	17	76074781	Severe.M3.MAF_1.perc	reference	0	0.7805	-0.0922949	0.2331341	0.6922	0	------	4752	24	0	569797	3514	5	3548	0.47842575956544586
Severe	ENSG00000254004	ZNF260	19	36510687	Severe.M3.MAF_1.perc	reference	0	0.4263	-0.2723318	0.6878775	0.6922	0	--+-?-	4306	5	0	565040	219	0	224	0.7593668487547365
Severe	ENSG00000142173	COL6A2	21	46098112	Severe.M3.MAF_1.perc	reference	47.2	0.09144	-0.0932878	0.2356411	0.6922	0.1307893	----+-	4883	80	0	570490	12278	17	12392	0.5906821880970621
Severe	ENSG00000175718	RBMXL3	23	115189410	Severe.M3.MAF_1.perc	reference	11.7	0.3406	-0.073919	0.1867084	0.6922	0.0267485	-+----	4489	7	9	526807	121	73	292	0.0538463551846874
Susceptibility	ENSG00000132763	MMACHC	1	45500300	Susceptibility.M3.MAF_1.perc	reference	31.8	0.1972	0.0579445	0.1463901	0.6922	0.0386348	++-+--	28017	249	0	596178	4898	3	5153	0.5683810916490093
Susceptibility	ENSG00000165325	DEUP1	11	93329971	Susceptibility.M3.MAF_1.perc	reference	0	0.7777	-0.0388477	0.0981166	0.6922	0	+?---+	27126	122	0	591861	2533	0	2655	0.7830957699081862
Susceptibility	ENSG00000100564	PIGH	14	67581955	Susceptibility.M3.MAF_1.perc	reference	0	0.7547	0.0877033	0.2215546	0.6922	0	+?++-+	24709	24	0	576114	478	0	502	0.3768791199610137
Susceptibility	ENSG00000104808	DHDH	19	48933699	Susceptibility.M3.MAF_1.perc	reference	10.6	0.3459	-0.0447706	0.1131025	0.6922	0.0132669	+?+---	26436	388	2	580264	9227	28	9675	0.30611596004471353
Severe	ENSG00000127324	TSPAN8	12	71125085	Severe.M4.MAF_0.1.perc	reference	0	0.7494	0.1317356	0.3327888	0.6922	0	-++++-	4637	11	0	569169	1623	3	1640	0.16491503721206607
Severe	ENSG00000100479	POLE2	14	49643555	Severe.M4.MAF_0.1.perc	reference	0	0.9685	-0.083475	0.2108302	0.6922	0	+-+---	4879	23	0	570483	3003	0	3026	0.63709598717903
Hospitalized	ENSG00000230358	SPDYE21	7	67278714	Hospitalized.M4.MAF_0.1.perc	reference	0	1	-1.1817016	2.9853317	0.6922	0	???-??	558	1	0	1017	2	0	3	0.5243012599295159
Susceptibility	ENSG00000188690	UROS	10	125784980	Susceptibility.M4.MAF_0.1.perc	reference	0	0.692	0.0520921	0.1315808	0.6922	0	-?++-+	26711	71	0	588439	1482	1	1555	0.778867293367022
Severe	ENSG00000019485	PRDM11	11	45095806	Severe.M4.MAF_1.perc	reference	17.2	0.3049	0.1191708	0.3009971	0.6922	0.1058468	--++?-	4381	56	0	564479	8592	6	8660	0.5432225870431043
Severe	ENSG00000185272	RBM11	21	14216130	Severe.M4.MAF_1.perc	reference	0	0.5822	0.0899245	0.2271675	0.6922	0	+-+--+	4724	31	1	568917	4032	3	4071	0.5865978824290294
Hospitalized	ENSG00000135824	RGS8	1	182641816	Hospitalized.M4.MAF_1.perc	reference	0	0.5031	-0.1025721	0.2590724	0.6922	0	?----+	10756	20	0	579085	1170	1	1192	0.47235774074979364
Hospitalized	ENSG00000014641	MDH1	2	63588609	Hospitalized.M4.MAF_1.perc	reference	22.4	0.2657	-0.131233	0.3314945	0.6922	0.1526785	---+++	11019	31	0	582564	1927	4	1966	0.35881969818769915
Hospitalized	ENSG00000105835	NAMPT	7	106248298	Hospitalized.M4.MAF_1.perc	reference	64	0.02521	0.2537854	0.6411166	0.6922	1.0216296	?----+	8990	13	0	574976	985	0	998	0.6822228234851586
Hospitalized	ENSG00000028277	POU2F2	19	42086110	Hospitalized.M4.MAF_1.perc	reference	29.9	0.2223	-0.1105628	0.2792637	0.6922	0.1217754	?--++-	11789	88	0	580658	5787	2	5879	0.635175655360604
Susceptibility	ENSG00000171608	PIK3CD	1	9651731	Susceptibility.M4.MAF_1.perc	reference	0	0.4799	-0.0238349	0.0602106	0.6922	0	-?-+-+	26972	315	1	589395	7178	4	7503	0.6784904017669985
Susceptibility	ENSG00000184860	SDR42E1	16	81988855	Susceptibility.M4.MAF_1.perc	reference	0	0.5138	-0.0250428	0.063268	0.6922	0	-?-+-+	27126	297	1	591861	6423	10	6742	0.10910000381750411
Susceptibility	ENSG00000080511	RDH8	19	10013249	Susceptibility.M4.MAF_1.perc	reference	18	0.2999	-0.0553217	0.1397273	0.6922	0.0211739	-?++--	27126	141	0	591861	3026	6	3179	0.9464691399858591
Severe	ENSG00000084623	EIF3I	1	32221077	Severe.M1.MAF_0.1.perc	reference	0	0.7619	-0.4769509	1.2052798	0.6923	0	?-?-??	1631	0	0	530635	58	0	58	0.18331164119292317
Severe	ENSG00000198901	PRC1	15	90966040	Severe.M1.MAF_0.1.perc	reference	0	0.9979	-0.242331	0.6124211	0.6923	0	?---+-	3877	2	0	567578	393	0	395	0.8912639318617923
Severe	ENSG00000126861	OMG	17	31272013	Severe.M1.MAF_0.1.perc	reference	0	0.9994	-0.9766005	2.46741	0.6923	0	?--??-	1690	0	0	550414	50	0	50	0.9623364171243625
Severe	ENSG00000108370	RGS9	17	65100812	Severe.M1.MAF_0.1.perc	reference	0	0.7894	0.2082674	0.5262027	0.6923	0	?+-??-	3640	6	0	565452	551	0	557	0.44789842647172634
Hospitalized	ENSG00000173218	VANGL1	1	115641970	Hospitalized.M1.MAF_0.1.perc	reference	0	0.8367	0.3600131	0.9098513	0.6923	0	?+--?-	6796	2	0	552355	69	0	71	0.8244081989664062
Hospitalized	ENSG00000130758	MAP3K10	19	40191426	Hospitalized.M1.MAF_0.1.perc	reference	0.3	0.3901	-0.1803545	0.4558031	0.6923	0.0069222	?+---?	9233	6	0	568708	346	0	352	0.5176928126883374
Severe	ENSG00000084623	EIF3I	1	32221077	Severe.M1.MAF_1.perc	reference	0	0.7619	-0.4769509	1.2052798	0.6923	0	?-?-??	1631	0	0	530635	58	0	58	0.18331164119292317
Severe	ENSG00000198901	PRC1	15	90966040	Severe.M1.MAF_1.perc	reference	0	0.9979	-0.242331	0.6124211	0.6923	0	?---+-	3877	2	0	567578	393	0	395	0.8912639318617923
Severe	ENSG00000126861	OMG	17	31272013	Severe.M1.MAF_1.perc	reference	0	0.9994	-0.9766005	2.46741	0.6923	0	?--??-	1690	0	0	550414	50	0	50	0.9623364171243625
Hospitalized	ENSG00000169688	MT1B	16	56651886	Hospitalized.M1.MAF_1.perc	reference	0	0.9979	-0.2938814	0.7425503	0.6923	0	?-?-?-	6950	2	0	545669	104	0	106	0.812360579107744
Severe	ENSG00000135164	DMTF1	7	87152409	Severe.M3.MAF_0.1.perc	reference	0	0.7619	-0.1634426	0.4130613	0.6923	0	?-++--	4115	7	0	565719	953	0	960	0.006332310887770662
Severe	ENSG00000148175	STOM	9	121338987	Severe.M3.MAF_0.1.perc	reference	0	0.6719	0.1986039	0.501909	0.6923	0	?-+++-	3870	9	0	552067	610	0	619	0.5960103891414633
Severe	ENSG00000067057	PFKP	10	3066333	Severe.M3.MAF_0.1.perc	reference	0	0.4548	0.0839979	0.2122728	0.6923	0	+-+-++	4958	39	0	570549	3379	0	3418	0.38157610153600047
Severe	ENSG00000126460	PRRG2	19	49580646	Severe.M3.MAF_0.1.perc	reference	0	0.9348	-0.1614469	0.4078975	0.6923	0	?-+---	4483	5	0	568364	705	0	710	0.895516714887147
Hospitalized	ENSG00000186866	POFUT2	21	45263928	Hospitalized.M3.MAF_0.1.perc	reference	65.1	0.02188	0.334305	0.8446983	0.6923	1.6677017	?----+	9581	18	0	564399	1480	0	1498	0.7230637178742545
Hospitalized	ENSG00000185386	MAPK11	22	50263713	Hospitalized.M3.MAF_0.1.perc	reference	62.8	0.04488	0.481679	1.2170433	0.6923	3.153165	?-+--?	8127	5	0	541465	111	0	116	0.6280016897020904
Susceptibility	ENSG00000186329	TMEM212	3	171843349	Susceptibility.M3.MAF_0.1.perc	reference	0	0.8568	-0.1089667	0.2753354	0.6923	0	-?-+--	20860	16	0	466036	315	0	331	0.5812817977059023
Susceptibility	ENSG00000136931	NR5A1	9	124481236	Susceptibility.M3.MAF_0.1.perc	reference	38.1	0.1834	0.1789272	0.4521178	0.6923	0.327179	-?-+?+	23373	26	0	561254	608	0	634	0.6817184677802219
Severe	ENSG00000253958	CLDN23	8	8701937	Severe.M3.MAF_1.perc	reference	0	0.8125	-0.0775128	0.19588	0.6923	0	?--+?-	4171	11	0	563978	216	1	229	0.9468611812572006
Severe	ENSG00000105695	MAG	19	35292125	Severe.M3.MAF_1.perc	reference	0	0.9736	-0.1329911	0.3360557	0.6923	0	?----+	3069	12	0	165615	2160	7	2186	0.39409048176064426
Hospitalized	ENSG00000152785	BMP3	4	81030708	Hospitalized.M3.MAF_1.perc	reference	0	0.8512	-0.1150053	0.2906537	0.6923	0	--+---	10712	16	0	583627	924	2	944	0.6595688437293593
Hospitalized	ENSG00000175324	LSM1	8	38163335	Hospitalized.M3.MAF_1.perc	reference	0	0.7269	0.1969683	0.4977414	0.6923	0	?+--?-	7630	6	0	533718	368	1	376	0.42015293149580685
Hospitalized	ENSG00000095203	EPB41L4B	9	109171974	Hospitalized.M3.MAF_1.perc	reference	0	0.8287	-0.1368629	0.3458563	0.6923	0	?-+---	9571	10	0	568669	621	0	631	0.10371980903065917
Hospitalized	ENSG00000100897	DCAF11	14	24114195	Hospitalized.M3.MAF_1.perc	reference	0	0.7852	0.1063983	0.2688171	0.6923	0	?+---+	10645	24	0	568536	1047	1	1073	0.6012680490409622
Hospitalized	ENSG00000184302	SIX6	14	60509146	Hospitalized.M3.MAF_1.perc	reference	38.7	0.18	0.1304495	0.3295917	0.6923	0.1743437	?-++?-	10290	80	0	567289	7113	23	7239	0.4868164770404217
Hospitalized	ENSG00000185386	MAPK11	22	50263713	Hospitalized.M3.MAF_1.perc	reference	62.8	0.04488	0.481679	1.2170433	0.6923	3.153165	?-+--?	8127	5	0	541465	111	0	116	0.6280016897020904
Susceptibility	ENSG00000168589	DYNLRB2	16	80540734	Susceptibility.M3.MAF_1.perc	reference	0	0.8491	-0.0863933	0.218324	0.6923	0	-?-+--	24883	25	0	568475	535	0	560	0.8773506476195362
Severe	ENSG00000165512	ZNF22	10	45000923	Severe.M4.MAF_0.1.perc	reference	0	0.9941	0.1480122	0.3740192	0.6923	0	-+-+--	4016	9	0	564534	1073	1	1084	0.6885216491351281
Severe	ENSG00000168806	LCMT2	15	43323649	Severe.M4.MAF_0.1.perc	reference	0	0.9284	-0.0718269	0.1814857	0.6923	0	---+--	4882	53	0	570485	7144	2	7201	0.5501833427055122
Hospitalized	ENSG00000130545	CRB3	19	6463777	Hospitalized.M4.MAF_0.1.perc	reference	0	0.654	0.1111703	0.2809168	0.6923	0	?+++--	9836	17	0	581193	960	0	977	0.6909842217998146
Hospitalized	ENSG00000100249	C22orf31	22	29058672	Hospitalized.M4.MAF_0.1.perc	reference	0	0.7679	0.0844727	0.2134466	0.6923	0	?++-+-	11300	36	0	578753	1744	1	1782	0.6723321439847736
Susceptibility	ENSG00000198917	SPOUT1	9	128819651	Susceptibility.M4.MAF_0.1.perc	reference	8	0.361	0.0601579	0.1520218	0.6923	0.0197464	-?++--	26719	144	0	589980	3150	1	3296	0.5888473354754443
Susceptibility	ENSG00000169689	CENPX	17	82018702	Susceptibility.M4.MAF_0.1.perc	reference	0	0.4136	-0.0564023	0.1425113	0.6923	0	-?-+--	24976	50	0	586375	1285	0	1335	0.6728598641266583
Susceptibility	ENSG00000166479	TMX3	18	68673688	Susceptibility.M4.MAF_0.1.perc	reference	0	0.7424	-0.0539551	0.1363617	0.6923	0	-?----	26366	62	0	589215	1309	1	1373	0.5647033187238981
Susceptibility	ENSG00000101363	MANBAL	20	37289638	Susceptibility.M4.MAF_0.1.perc	reference	58.8	0.06369	0.2449939	0.619125	0.6923	0.8233878	+?--+?	23629	11	0	571284	294	0	305	0.8981625046380046
Susceptibility	ENSG00000054611	TBC1D22A	22	46762617	Susceptibility.M4.MAF_0.1.perc	reference	0	0.6452	0.0362604	0.0916169	0.6923	0	+?+--+	27126	146	0	591861	3209	2	3359	0.6453062350123469
Hospitalized	ENSG00000117862	TXNDC12	1	52020131	Hospitalized.M4.MAF_1.perc	reference	0	0.6777	-0.1002138	0.2532567	0.6923	0	?-+---	11365	22	0	581604	1170	0	1192	0.733038626718308
Hospitalized	ENSG00000124575	H1-3	6	26234212	Hospitalized.M4.MAF_1.perc	reference	0	0.715	0.0310695	0.0785017	0.6923	0	++++-+	11916	232	1	573870	13938	30	14232	0.8264373361893094
Hospitalized	ENSG00000106052	TAX1BP1	7	27739331	Hospitalized.M4.MAF_1.perc	reference	0	0.4851	0.0534086	0.1349771	0.6923	0	-+-+--	12124	106	0	588135	4260	4	4374	0.18789770777688616
Hospitalized	ENSG00000166971	AKTIP	16	53491040	Hospitalized.M4.MAF_1.perc	reference	0	0.9769	0.0465823	0.1177171	0.6923	0	?+-++-	10236	97	0	578212	6673	15	6800	0.9822328852474831
Susceptibility	ENSG00000133316	WDR74	11	62832342	Susceptibility.M4.MAF_1.perc	reference	0	0.8581	-0.03505	0.0885766	0.6923	0	-?--++	27079	142	0	591673	3260	1	3404	0.462649039989138
Susceptibility	ENSG00000215271	HOMEZ	14	23272422	Susceptibility.M4.MAF_1.perc	reference	23.3	0.2662	0.041247	0.1042277	0.6923	0.0144217	-?++++	26529	407	0	580636	9062	9	9487	0.8058587070011018
Susceptibility	ENSG00000180424	DEFB123	20	31440632	Susceptibility.M4.MAF_1.perc	reference	0	0.6921	0.0713732	0.1803399	0.6923	0	+?++-?	24929	36	0	571438	851	1	889	0.2904521471558054
Severe	ENSG00000132698	RAB25	1	156061160	Severe.M1.MAF_0.1.perc	reference	0	0.4205	-0.2505105	0.6332746	0.6924	0	?-+-?-	1818	1	0	559091	555	1	558	0.8238439831613743
Severe	ENSG00000065060	UHRF1BP1	6	34792015	Severe.M1.MAF_0.1.perc	reference	0	0.7314	-0.19344	0.4890044	0.6924	0	?-+++-	4060	4	0	566895	741	0	745	0.9575838817492847
Severe	ENSG00000182261	NLRP10	11	7957537	Severe.M1.MAF_0.1.perc	reference	0	0.9664	0.2408471	0.6087175	0.6924	0	?++?+-	3884	4	0	567103	284	0	288	0.6183055331362349
Hospitalized	ENSG00000120533	ENY2	8	109334324	Hospitalized.M1.MAF_0.1.perc	reference	0	1	-1.0196272	2.5775196	0.6924	0	?-????	5247	0	0	530061	11	0	11	0.5946001701353066
Hospitalized	ENSG00000007237	GAS7	17	9910606	Hospitalized.M1.MAF_0.1.perc	reference	0	0.5093	0.2433595	0.6151178	0.6924	0	?+-+??	6013	2	0	550239	168	0	170	0.6707219011396446
Susceptibility	ENSG00000154639	CXADR	21	17513043	Susceptibility.M1.MAF_0.1.perc	reference	0	0.933	0.1895906	0.4793146	0.6924	0	+?+--?	22104	7	0	561350	97	0	104	0.45249321427705547
Severe	ENSG00000130640	TUBGCP2	10	133278635	Severe.M1.MAF_1.perc	reference	0.6	0.4027	-0.1225684	0.3098055	0.6924	0.0109685	?-+---	4156	10	0	567371	2439	0	2449	0.9880036204027538
Severe	ENSG00000008394	MGST1	12	16347142	Severe.M1.MAF_1.perc	reference	0	0.9415	0.298148	0.7537579	0.6924	0	?+-?-+	3447	2	0	551656	168	0	170	0.6812952884662602
Hospitalized	ENSG00000120533	ENY2	8	109334324	Hospitalized.M1.MAF_1.perc	reference	0	1	-1.0196272	2.5775196	0.6924	0	?-????	5247	0	0	530061	11	0	11	0.5946001701353066
Hospitalized	ENSG00000197191	CYSRT1	9	137224635	Hospitalized.M1.MAF_1.perc	reference	0	0.5816	0.1768814	0.4471803	0.6924	0	?+-+-+	9110	10	0	578774	411	0	421	0.06462037546210803
Hospitalized	ENSG00000007237	GAS7	17	9910606	Hospitalized.M1.MAF_1.perc	reference	0	0.5093	0.2433595	0.6151178	0.6924	0	?+-+??	6013	2	0	550239	168	0	170	0.6707219011396446
Hospitalized	ENSG00000128268	MGAT3	22	39457012	Hospitalized.M1.MAF_1.perc	reference	0	0.8853	0.3389715	0.8567723	0.6924	0	?+--??	5718	1	0	543861	99	0	100	0.9209269897026855
Susceptibility	ENSG00000197943	PLCG2	16	81739097	Susceptibility.M1.MAF_1.perc	reference	0	0.6344	-0.0892338	0.2255329	0.6924	0	+?----	24207	21	0	576192	500	0	521	0.4411947597453085
Susceptibility	ENSG00000068120	COASY	17	42561467	Susceptibility.M1.MAF_1.perc	reference	23.3	0.2657	0.0965807	0.244162	0.6924	0.0815596	-?+--+	25761	107	0	590939	2378	0	2485	0.08516692838422295
Susceptibility	ENSG00000154639	CXADR	21	17513043	Susceptibility.M1.MAF_1.perc	reference	0	0.933	0.1895906	0.4793146	0.6924	0	+?+--?	22104	7	0	561350	97	0	104	0.45249321427705547
Severe	ENSG00000144747	TMF1	3	69019827	Severe.M3.MAF_0.1.perc	reference	44.1	0.1281	0.2685739	0.6788679	0.6924	0.9526326	?++---	4377	16	0	566796	2207	1	2225	0.5994802387245495
Hospitalized	ENSG00000198598	MMP17	12	131828393	Hospitalized.M3.MAF_0.1.perc	reference	52.9	0.07489	0.1840488	0.4651604	0.6924	0.5023085	?++-+-	11635	47	0	582616	2457	0	2504	0.3650424219894354
Hospitalized	ENSG00000128285	MCHR1	22	40678750	Hospitalized.M3.MAF_0.1.perc	reference	0	0.9813	-0.1212924	0.3066026	0.6924	0	?-----	9406	19	0	552043	937	0	956	0.5112514531566449
Susceptibility	ENSG00000145075	CCDC39	3	180614008	Susceptibility.M3.MAF_0.1.perc	reference	31.2	0.2136	0.1319601	0.3335224	0.6924	0.184756	+?--++	25230	101	0	589872	2637	0	2738	0.8222816434978706
Susceptibility	ENSG00000120896	SORBS3	8	22544986	Susceptibility.M3.MAF_0.1.perc	reference	26.4	0.2455	-0.1014827	0.2565238	0.6924	0.0959877	-?---+	27126	63	0	591859	1771	1	1836	0.38948595335903247
Susceptibility	ENSG00000104936	DMPK	19	45769709	Susceptibility.M3.MAF_0.1.perc	reference	0	0.8371	0.0476999	0.1205698	0.6924	0	-?+-++	26495	94	0	590410	1869	0	1963	0.5060817617349803
Susceptibility	ENSG00000156531	PHF6	23	134373312	Susceptibility.M3.MAF_0.1.perc	reference	42.2	0.1772	0.3713192	0.938688	0.6924	1.2150383	-?-+??	22470	2	1	527869	33	10	57	0.49723557632245946
Severe	ENSG00000164219	PGGT1B	5	115204012	Severe.M3.MAF_1.perc	reference	0	0.9946	-0.1875653	0.474178	0.6924	0	?-----	4259	3	0	566293	715	0	718	0.454357776481799
Severe	ENSG00000079459	FDFT1	8	11795573	Severe.M3.MAF_1.perc	reference	0	0.9421	-0.0938426	0.2371795	0.6924	0	?-----	3276	18	0	566700	2335	6	2365	0.7407645339438664
Severe	ENSG00000108797	CNTNAP1	17	42682531	Severe.M3.MAF_1.perc	reference	0	0.44	-0.0917409	0.2318965	0.6924	0	?-++++	4620	22	0	567772	2958	1	2982	0.7879383251304263
Severe	ENSG00000124164	VAPB	20	58389229	Severe.M3.MAF_1.perc	reference	0	0.8783	-0.24132	0.610104	0.6924	0	?--?+-	2474	3	0	523216	487	0	490	0.7466214059999343
Hospitalized	ENSG00000094841	UPRT	23	75156388	Hospitalized.M3.MAF_1.perc	reference	44	0.1676	0.249059	0.6294721	0.6924	0.5259365	?-??-+	5876	1	5	510901	808	311	1441	0.7937423082793872
Susceptibility	ENSG00000166140	ZFYVE19	15	40807086	Susceptibility.M3.MAF_1.perc	reference	0	0.7327	-0.0210912	0.0533115	0.6924	0	+?----	27077	377	1	591670	9455	17	9868	0.8425020370518854
Susceptibility	ENSG00000156531	PHF6	23	134373312	Susceptibility.M3.MAF_1.perc	reference	42.2	0.1772	0.3713192	0.938688	0.6924	1.2150383	-?-+??	22470	2	1	527869	33	10	57	0.49723557632245946
Severe	ENSG00000146856	AGBL3	7	134986508	Severe.M4.MAF_0.1.perc	reference	0	0.8541	0.0635753	0.1607053	0.6924	0	+++--+	4973	68	0	570702	6404	6	6484	0.23820309555127245
Severe	ENSG00000243137	PSG4	19	43192702	Severe.M4.MAF_0.1.perc	reference	0	0.4159	-0.0823534	0.2081489	0.6924	0	---+-+	4578	35	1	567321	3372	161	3731	0.145509355971627
Hospitalized	ENSG00000283361	CFAP97D2	13	114154691	Hospitalized.M4.MAF_0.1.perc	reference	0	0.967	0.3422166	0.8649851	0.6924	0	?+?-+?	1939	5	0	2744	7	0	12	0.5737359441526038
Susceptibility	ENSG00000143196	DPT	1	168695468	Susceptibility.M4.MAF_0.1.perc	reference	3.8	0.3851	0.0520043	0.1314679	0.6924	0.0081914	-?+---	26436	105	0	580264	2264	3	2375	0.5920148074658603
Susceptibility	ENSG00000140307	GTF2A2	15	59638062	Susceptibility.M4.MAF_0.1.perc	reference	0	0.6984	-0.1154576	0.2918758	0.6924	0	-?+--+	23195	11	0	572879	332	0	343	0.38744760111380183
Hospitalized	ENSG00000106261	ZKSCAN1	7	100015572	Hospitalized.M4.MAF_1.perc	reference	0	0.9607	0.064184	0.1622217	0.6924	0	-++--+	11849	63	0	587611	2542	5	2615	0.4554582474081248
Susceptibility	ENSG00000162704	ARPC5	1	183620846	Susceptibility.M4.MAF_1.perc	reference	11.8	0.3382	0.1236435	0.3125343	0.6924	0.0945	+?-++-	25042	43	0	573538	758	0	801	0.4271581518877797
Susceptibility	ENSG00000144366	GULP1	2	188291669	Susceptibility.M4.MAF_1.perc	reference	0	0.7333	0.045083	0.1139549	0.6924	0	+++-+-	27106	94	0	593677	1984	1	2080	0.8187145068831637
Severe	ENSG00000099260	PALMD	1	99646113	Severe.M1.MAF_0.1.perc	reference	49.1	0.1404	0.5646768	1.4277513	0.6925	2.8067665	?-+??-	1919	1	0	551527	184	0	185	0.7784111232214862
Severe	ENSG00000162923	WDR26	1	224385146	Severe.M1.MAF_0.1.perc	reference	0	0.9862	-1.0356101	2.6187915	0.6925	0	?-???-	1297	0	0	431713	17	0	17	0.9712308822192585
Severe	ENSG00000105889	STEAP1B	7	22419444	Severe.M1.MAF_0.1.perc	reference	0	0.5386	-0.1889535	0.4778271	0.6925	0	?-+??-	3593	3	0	562965	729	0	732	0.6403923798141404
Severe	ENSG00000178531	CTXN1	19	7924491	Severe.M1.MAF_0.1.perc	reference	0	1	-1.1113704	2.810714	0.6925	0	?-????	479	0	0	108259	8	0	8	0.5381641818195347
Hospitalized	ENSG00000261221	ZNF865	19	55605647	Hospitalized.M1.MAF_0.1.perc	reference	0	0.8986	0.1373449	0.3472459	0.6925	0	?+-+?-	7649	9	0	455237	569	0	578	0.9214464849720576
Hospitalized	ENSG00000089682	RBM41	23	107064420	Hospitalized.M1.MAF_0.1.perc	reference	0	0.9038	-0.8160982	2.0639558	0.6925	0	?--???	5340	0	0	507988	7	1	9	0.4245269900350905
Susceptibility	ENSG00000065618	COL17A1	10	104031286	Susceptibility.M1.MAF_0.1.perc	reference	22.8	0.2695	-0.1275805	0.3226536	0.6925	0.1392951	-?+-+-	25762	43	0	590937	952	0	995	0.9868812388628923
Susceptibility	ENSG00000213995	NAXD	13	110615545	Susceptibility.M1.MAF_0.1.perc	reference	0	0.5732	0.0946533	0.239341	0.6925	0	-?+--?	24580	20	0	586611	488	0	508	0.5984555479017922
Susceptibility	ENSG00000137869	CYP19A1	15	51208057	Susceptibility.M1.MAF_0.1.perc	reference	0	0.6426	-0.1520172	0.3843414	0.6925	0	-?-+??	23213	7	0	568333	179	0	186	0.4965210314357397
Severe	ENSG00000099260	PALMD	1	99646113	Severe.M1.MAF_1.perc	reference	49.1	0.1404	0.5646768	1.4277513	0.6925	2.8067665	?-+??-	1919	1	0	551527	184	0	185	0.7784111232214862
Severe	ENSG00000162923	WDR26	1	224385146	Severe.M1.MAF_1.perc	reference	0	0.9862	-1.0356101	2.6187915	0.6925	0	?-???-	1297	0	0	431713	17	0	17	0.9712308822192585
Severe	ENSG00000166226	CCT2	12	69585426	Severe.M1.MAF_1.perc	reference	0	0.9855	0.4821792	1.2192772	0.6925	0	?+-+?-	1800	1	0	547950	83	0	84	0.8954855330540816
Severe	ENSG00000178531	CTXN1	19	7924491	Severe.M1.MAF_1.perc	reference	0	1	-1.1113704	2.810714	0.6925	0	?-????	479	0	0	108259	8	0	8	0.5381641818195347
Hospitalized	ENSG00000089682	RBM41	23	107064420	Hospitalized.M1.MAF_1.perc	reference	0	0.9038	-0.8160982	2.0639558	0.6925	0	?--???	5340	0	0	507988	7	1	9	0.4245269900350905
Susceptibility	ENSG00000213995	NAXD	13	110615545	Susceptibility.M1.MAF_1.perc	reference	0	0.5732	0.0946533	0.239341	0.6925	0	-?+--?	24580	20	0	586611	488	0	508	0.5984555479017922
Susceptibility	ENSG00000137869	CYP19A1	15	51208057	Susceptibility.M1.MAF_1.perc	reference	0	0.6426	-0.1520172	0.3843414	0.6925	0	-?-+??	23213	7	0	568333	179	0	186	0.4965210314357397
Severe	ENSG00000050730	TNIP3	4	121131408	Severe.M3.MAF_0.1.perc	reference	0	0.9971	-0.3429151	0.8671558	0.6925	0	?--?--	3798	1	0	563610	231	0	232	0.8154886602133362
Severe	ENSG00000165046	LETM2	8	38386207	Severe.M3.MAF_0.1.perc	reference	0	0.935	0.0964082	0.2437492	0.6925	0	-+-+?-	4224	10	0	567081	1026	1	1038	0.7164713794084867
Severe	ENSG00000165233	CARD19	9	93096217	Severe.M3.MAF_0.1.perc	reference	0	0.9268	-0.2043189	0.5166269	0.6925	0	?-+-+-	2531	3	0	564703	671	0	674	0.48183053332915393
Severe	ENSG00000198879	SFMBT2	10	7158624	Severe.M3.MAF_0.1.perc	reference	0	0.9198	0.1461264	0.3694647	0.6925	0	?+--?-	4026	12	0	563589	1338	1	1352	0.07714014798648092
Severe	ENSG00000133678	TMEM254	10	80078646	Severe.M3.MAF_0.1.perc	reference	0	0.9	0.2804778	0.7091502	0.6925	0	++-+--	4017	5	0	567311	363	0	368	0.5399064342911675
Severe	ENSG00000141946	ZIM3	19	57134096	Severe.M3.MAF_0.1.perc	reference	0	0.4465	-0.2191616	0.554246	0.6925	0	-++?--	4592	5	0	568043	374	1	381	0.9195586778120551
Hospitalized	ENSG00000107815	TWNK	10	100987367	Hospitalized.M3.MAF_0.1.perc	reference	0	0.4134	-0.1238393	0.3131503	0.6925	0	?--+--	10965	15	0	566192	777	1	794	0.8904170924221034
Hospitalized	ENSG00000189091	SF3B3	16	70523791	Hospitalized.M3.MAF_0.1.perc	reference	32.2	0.2188	0.3254472	0.8230278	0.6925	0.9293421	?---?+	7505	8	0	555764	662	0	670	0.3989961831755891
Hospitalized	ENSG00000141458	NPC1	18	23506184	Hospitalized.M3.MAF_0.1.perc	reference	47.4	0.107	0.2017364	0.5100626	0.6925	0.5554573	?-+-+-	12025	56	0	583211	3322	3	3384	0.8957542035936588
Susceptibility	ENSG00000176542	USF3	3	113648385	Susceptibility.M3.MAF_0.1.perc	reference	0	0.5673	0.0307588	0.0777827	0.6925	0	-?++++	26053	194	0	578825	4292	1	4488	0.7523570903460564
Susceptibility	ENSG00000164985	PSIP1	9	15464066	Susceptibility.M3.MAF_0.1.perc	reference	0	0.7503	-0.0565278	0.1429216	0.6925	0	-?-+--	26429	55	0	580252	1245	1	1302	0.9298504001229959
Severe	ENSG00000172731	LRRC20	10	70298970	Severe.M3.MAF_1.perc	reference	0	0.9802	0.1120674	0.28342850000000003	0.6925	0	?+-+--	4328	18	0	565353	3359	1	3379	0.5968615457234854
Severe	ENSG00000175868	CALCB	11	14904997	Severe.M3.MAF_1.perc	reference	0	0.6384	-0.2932432	0.7414753	0.6925	0	?++?--	2213	0	0	564540	151	0	151	0.6219515673051428
Susceptibility	ENSG00000145934	TENM2	5	167284799	Susceptibility.M3.MAF_1.perc	reference	0	0.4549	0.0177117	0.0447925	0.6925	0	+-++-+	27206	591	2	584936	13102	3	13703	0.6865530682099892
Severe	ENSG00000125449	ARMC7	17	75109952	Severe.M4.MAF_0.1.perc	reference	0	0.878	0.1108688	0.2803974	0.6925	0	?+--+-	4232	19	0	564393	1773	0	1792	0.8990942068864509
Severe	ENSG00000141582	CBX4	17	79833156	Severe.M4.MAF_0.1.perc	reference	0	0.9746	-0.1231093	0.3113492	0.6925	0	--+---	4602	15	0	568471	1927	0	1942	0.7359187424324087
Severe	ENSG00000100206	DMC1	22	38518948	Severe.M4.MAF_0.1.perc	reference	0	0.973	-0.1364495	0.3450709	0.6925	0	?-+---	4551	10	0	567245	1432	1	1444	0.42136586482762073
Susceptibility	ENSG00000105700	KXD1	19	18557762	Susceptibility.M4.MAF_0.1.perc	reference	0	0.4105	0.0491305	0.1242237	0.6925	0	+?++-+	25019	75	0	586405	1705	0	1780	0.1302130758576496
Severe	ENSG00000163319	MRPS18C	4	83455932	Severe.M4.MAF_1.perc	reference	0	0.8032	0.1217838	0.3079196	0.6925	0	+-++-+	4818	16	0	570308	1638	0	1654	0.31568247569714025
Hospitalized	ENSG00000138068	SULT6B1	2	37167820	Hospitalized.M4.MAF_1.perc	reference	64.5	0.02359	0.1250007	0.3160772	0.6925	0.2517965	?+--+-	11076	114	0	580919	7556	14	7698	0.16082047463637392
Severe	ENSG00000177303	CASKIN2	17	75500261	Severe.M1.MAF_0.1.perc	reference	0	0.9366	0.2358243	0.5964755	0.6926	0	?+--?-	2548	2	0	563755	280	0	282	0.4300141886481419
Hospitalized	ENSG00000239620	PRR20G	3	127283783	Hospitalized.M1.MAF_0.1.perc	reference	0	1	1.19616	3.0256075	0.6926	0	?+????	471	1	0	281	0	0	1	0.6926
Hospitalized	ENSG00000120438	TCP1	6	159778498	Hospitalized.M1.MAF_0.1.perc	reference	0	1	-0.9923519	2.5099808	0.6926	0	?---?-	5656	0	0	549474	35	0	35	0.5671718323367054
Hospitalized	ENSG00000204612	FOXB2	9	77019655	Hospitalized.M1.MAF_0.1.perc	reference	0	0.8732	0.1829549	0.462823	0.6926	0	?+-???	8017	6	0	543223	372	0	378	0.7536867425192982
Severe	ENSG00000172037	LAMB2	3	49121114	Severe.M1.MAF_1.perc	reference	0	0.9393	-0.1685441	0.4263381	0.6926	0	?-+---	4675	5	0	570238	775	0	780	0.8279398634927849
Severe	ENSG00000103226	NOMO3	16	16232506	Severe.M1.MAF_1.perc	reference	0	0.3919	-0.1853695	0.4689393	0.6926	0	?-+??-	3031	4	1	559667	567	20	613	0.9963896585499445
Severe	ENSG00000108370	RGS9	17	65100812	Severe.M1.MAF_1.perc	reference	0	0.7895	0.2079562	0.5260309	0.6926	0	?+-??-	3640	6	0	565452	553	0	559	0.44789842647172634
Severe	ENSG00000130818	ZNF426	19	9523223	Severe.M1.MAF_1.perc	reference	0	0.8753	-0.1669003	0.422192	0.6926	0	?-+---	4355	7	0	567923	717	0	724	0.6614597451227142
Hospitalized	ENSG00000239620	PRR20G	3	127283783	Hospitalized.M1.MAF_1.perc	reference	0	1	1.19616	3.0256075	0.6926	0	?+????	471	1	0	281	0	0	1	0.6926
Hospitalized	ENSG00000081377	CDC14B	9	96490241	Hospitalized.M1.MAF_1.perc	reference	0	0.9533	0.2221709	0.5619202	0.6926	0	?+--?-	10043	7	0	578550	200	0	207	0.7619645801391568
Susceptibility	ENSG00000057757	PITHD1	1	23778418	Susceptibility.M1.MAF_1.perc	reference	0	0.7721	-0.2098587	0.5308575	0.6926	0	??--??	21978	3	0	570266	79	1	84	0.7252491523396322
Susceptibility	ENSG00000107562	CXCL12	10	44370165	Susceptibility.M1.MAF_1.perc	reference	0	0.7731	0.165353	0.4183181	0.6926	0	-?++--	22114	7	0	564959	146	0	153	0.7257511938531016
Severe	ENSG00000065534	MYLK	3	123610049	Severe.M3.MAF_0.1.perc	reference	0	0.5174	0.1319703	0.3338056	0.6926	0	+-+---	4822	19	0	570320	510	0	529	0.8733276690707122
Severe	ENSG00000155011	DKK2	4	106921802	Severe.M3.MAF_0.1.perc	reference	0	0.8387	0.2273085	0.5749149	0.6926	0	?+-??-	3371	5	0	531915	506	0	511	0.6285532483520513
Severe	ENSG00000171320	ESCO2	8	27771949	Severe.M3.MAF_0.1.perc	reference	36.7	0.1622	-0.3068153	0.7759693	0.6926	1.1887989	-+++--	4546	10	0	569237	727	1	739	0.4397139472062423
Hospitalized	ENSG00000186160	CYP4Z1	1	47067231	Hospitalized.M3.MAF_0.1.perc	reference	0	0.8883	0.1568666	0.396807	0.6926	0	?+-+--	9948	9	0	581280	544	0	553	0.7913353995092081
Hospitalized	ENSG00000138069	RAB1A	2	65070696	Hospitalized.M3.MAF_0.1.perc	reference	0	0.704	-0.3318398	0.8393798	0.6926	0	?-+-?-	6300	1	0	562094	114	0	115	0.7943049142348412
Hospitalized	ENSG00000239620	PRR20G	3	127283783	Hospitalized.M3.MAF_0.1.perc	reference	0	1	1.19616	3.0256075	0.6926	0	?+????	471	1	0	281	0	0	1	0.6926
Hospitalized	ENSG00000153982	GDPD1	17	59220467	Hospitalized.M3.MAF_0.1.perc	reference	0	0.9226	-0.1552069	0.3925831	0.6926	0	?-----	6836	6	0	563066	573	0	579	0.7158805267861981
Susceptibility	ENSG00000250305	TRMT9B	8	12945642	Susceptibility.M3.MAF_0.1.perc	reference	0	0.7925	-0.0581476	0.147097	0.6926	0	-?-+--	26424	51	0	589376	1117	0	1168	0.1490651639473906
Severe	ENSG00000092931	MFSD11	17	76735865	Severe.M3.MAF_1.perc	reference	36	0.1964	0.3006003	0.7603995	0.6926	0.8200003	?-+?--	3685	8	0	566551	1832	1	1842	0.8382847089393998
Severe	ENSG00000269743	SLC25A53	23	104099214	Severe.M3.MAF_1.perc	reference	0	0.9949	0.3638687	0.9205001	0.6926	0	?+-??-	3533	1	1	519785	18	10	41	0.8085078002790763
Hospitalized	ENSG00000138069	RAB1A	2	65070696	Hospitalized.M3.MAF_1.perc	reference	0	0.704	-0.3318398	0.8393798	0.6926	0	?-+-?-	6300	1	0	562094	114	0	115	0.7943049142348412
Hospitalized	ENSG00000239620	PRR20G	3	127283783	Hospitalized.M3.MAF_1.perc	reference	0	1	1.19616	3.0256075	0.6926	0	?+????	471	1	0	281	0	0	1	0.6926
Hospitalized	ENSG00000172350	ABCG4	11	119149052	Hospitalized.M3.MAF_1.perc	reference	44.1	0.128	0.325337	0.8230384	0.6926	1.2465984	?+--+-	9782	6	0	580236	229	0	235	0.7212449449144293
Hospitalized	ENSG00000153982	GDPD1	17	59220467	Hospitalized.M3.MAF_1.perc	reference	0	0.9226	-0.1552069	0.3925831	0.6926	0	?-----	6836	6	0	563066	573	0	579	0.7158805267861981
Severe	ENSG00000124831	LRRFIP1	2	237627587	Severe.M4.MAF_0.1.perc	reference	0	0.5792	-0.0691426	0.1749245	0.6926	0	+-+-++	4906	43	0	570620	6633	7	6690	0.4963659884107941
Severe	ENSG00000171792	RHNO1	12	2876258	Severe.M4.MAF_0.1.perc	reference	34.2	0.2069	0.3084229	0.7801536	0.6926	0.9081239	+-+??-	4078	8	0	562142	1285	1	1295	0.752683224782982
Hospitalized	ENSG00000239620	PRR20G	3	127283783	Hospitalized.M4.MAF_0.1.perc	reference	0	1	1.19616	3.0256075	0.6926	0	?+????	471	1	0	281	0	0	1	0.6926
Hospitalized	ENSG00000153147	SMARCA5	4	143513702	Hospitalized.M4.MAF_0.1.perc	reference	0	0.6982	0.0816978	0.2066556	0.6926	0	?+-+-+	10867	34	0	580389	2088	0	2122	0.48121224320591954
Hospitalized	ENSG00000185591	SP1	12	53380176	Hospitalized.M4.MAF_0.1.perc	reference	0	0.6153	-0.0524684	0.1327306	0.6926	0	?----+	11851	82	0	582789	5131	1	5215	0.8786087805104287
Susceptibility	ENSG00000134882	UBAC2	13	99200774	Susceptibility.M4.MAF_0.1.perc	reference	0	0.822	-0.0451514	0.1142072	0.6926	0	+?-+++	26328	82	0	587256	2027	1	2111	0.722811145202979
Susceptibility	ENSG00000101596	SMCHD1	18	2655726	Susceptibility.M4.MAF_0.1.perc	reference	0	0.5867	0.027666	0.0699862	0.6926	0	+-+++-	27802	245	0	596155	5421	1	5668	0.7337077681878591
Susceptibility	ENSG00000130244	FAM98C	19	38403135	Susceptibility.M4.MAF_0.1.perc	reference	7.8	0.3622	0.0534077	0.1351051	0.6926	0.0153657	+?+++-	26707	167	2	591165	3881	1	4054	0.8562754386399107
Severe	ENSG00000083857	FAT1	4	186587794	Severe.M4.MAF_1.perc	reference	40.7	0.1341	-0.037626	0.0951676	0.6926	0.0184702	++--+-	4906	570	3	570620	75962	133	76804	0.4895926181720752
Severe	ENSG00000184434	LRRC19	9	26993136	Severe.M4.MAF_1.perc	reference	0	0.8351	-0.0525804	0.1329911	0.6926	0	---+++	4718	68	0	569004	10600	19	10706	0.0761762640317971
Hospitalized	ENSG00000127074	RGS13	1	192636138	Hospitalized.M4.MAF_1.perc	reference	10.9	0.3385	-0.1195123	0.3023044	0.6926	0.0475363	?+--?-	10451	21	0	565725	1064	1	1087	0.6606932553940035
Hospitalized	ENSG00000010319	SEMA3G	3	52433035	Hospitalized.M4.MAF_1.perc	reference	0	0.8789	0.0290511	0.0734809	0.6926	0	++++-+	12047	276	2	588134	15149	13	15455	0.7211433234577069
Hospitalized	ENSG00000239620	PRR20G	3	127283783	Hospitalized.M4.MAF_1.perc	reference	0	1	1.19616	3.0256075	0.6926	0	?+????	471	1	0	281	0	0	1	0.6926
Hospitalized	ENSG00000114209	PDCD10	3	167683298	Hospitalized.M4.MAF_1.perc	reference	0	0.4178	0.0756918	0.1914667	0.6926	0	?++---	10690	37	0	576357	2449	0	2486	0.7863671915437058
Hospitalized	ENSG00000155249	OR4K1	14	19930917	Hospitalized.M4.MAF_1.perc	reference	42.2	0.14	-0.0993427	0.2513301	0.6926	0.1227695	?--+--	11120	110	0	568014	5757	1	5869	0.5818617673031533
Severe	ENSG00000184009	ACTG1	17	81509413	Severe.M1.MAF_0.1.perc	reference	0	0.8704	-0.925303	2.3416809	0.6927	0	?-?+??	1741	1	0	533085	65	0	66	0.6702858165766886
Hospitalized	ENSG00000188958	UTS2B	3	191267168	Hospitalized.M1.MAF_0.1.perc	reference	23.6	0.2639	0.3614308	0.9146622	0.6927	0.9944171	?-+---	8421	2	0	575231	152	0	154	0.7030330858421362
Hospitalized	ENSG00000124496	TRERF1	6	42224931	Hospitalized.M1.MAF_0.1.perc	reference	0	0.7647	-0.3310554	0.8378066	0.6927	0	?--???	5668	1	0	549409	149	0	150	0.70802738324079
Hospitalized	ENSG00000169688	MT1B	16	56651886	Hospitalized.M1.MAF_0.1.perc	reference	0	0.9979	-0.2938556	0.743525	0.6927	0	?-?-?-	6950	2	0	545669	103	0	105	0.812360579107744
Susceptibility	ENSG00000133640	LRRIQ1	12	85036314	Susceptibility.M1.MAF_0.1.perc	reference	39.5	0.158	0.1137818	0.2878701	0.6927	0.1500765	+?-++-	27077	70	0	591672	1721	1	1793	0.6752161457921074
Severe	ENSG00000189292	ALKAL2	2	279558	Severe.M1.MAF_1.perc	reference	46.3	0.1555	0.8264405	2.0912609	0.6927	5.948412	?--?+?	2629	1	0	510308	62	0	63	0.80042979550468
Severe	ENSG00000138829	FBN2	5	128257909	Severe.M1.MAF_1.perc	reference	0	0.9631	0.2837726	0.717962	0.6927	0	?+-+--	3944	5	0	567663	248	0	253	0.25119979097146744
Severe	ENSG00000061337	LZTS1	8	20246165	Severe.M1.MAF_1.perc	reference	0	0.9175	0.4991319	1.2632058	0.6927	0	?+???-	1617	0	0	539291	105	0	105	0.9698008990278711
Severe	ENSG00000184009	ACTG1	17	81509413	Severe.M1.MAF_1.perc	reference	0	0.8704	-0.925303	2.3416809	0.6927	0	?-?+??	1741	1	0	533085	65	0	66	0.6702858165766886
Severe	ENSG00000125733	TRIP10	19	6737925	Severe.M1.MAF_1.perc	reference	0	0.6475	-0.262132	0.6633996	0.6927	0	?-+?--	2560	1	0	566807	380	0	381	0.2605729877654292
Hospitalized	ENSG00000188958	UTS2B	3	191267168	Hospitalized.M1.MAF_1.perc	reference	23.6	0.2639	0.3614308	0.9146622	0.6927	0.9944171	?-+---	8421	2	0	575231	152	0	154	0.7030330858421362
Susceptibility	ENSG00000243709	LEFTY1	1	225886282	Susceptibility.M1.MAF_1.perc	reference	6.9	0.3726	0.1381264	0.3495559	0.6927	0.0794847	-++-+-	24194	17	0	581323	299	2	320	0.6726652556779353
Susceptibility	ENSG00000139144	PIK3C2G	12	18242961	Susceptibility.M1.MAF_1.perc	reference	40.8	0.149	-0.0715965	0.181173	0.6927	0.0622705	-?---+	27079	318	1	591673	7755	14	8103	0.6679604854778407
Hospitalized	ENSG00000168903	BTNL3	5	180988846	Hospitalized.M3.MAF_0.1.perc	reference	34.1	0.1942	0.2659519	0.6730165	0.6927	0.6983218	?+-+--	8039	9	0	576623	194	11	225	0.7823074388591499
Hospitalized	ENSG00000165643	SOHLH1	9	135693407	Hospitalized.M3.MAF_0.1.perc	reference	0	0.639	-0.2375379	0.6011449	0.6927	0	?-++-?	8777	4	0	557314	177	0	181	0.9898851595801331
Hospitalized	ENSG00000197746	PSAP	10	71816298	Hospitalized.M3.MAF_0.1.perc	reference	0	0.7912	-0.0990506	0.2506185	0.6927	0	?--?--	10941	21	0	567066	1414	1	1437	0.8233250766217619
Hospitalized	ENSG00000169688	MT1B	16	56651886	Hospitalized.M3.MAF_0.1.perc	reference	0	0.9979	-0.2938556	0.743525	0.6927	0	?-?-?-	6950	2	0	545669	103	0	105	0.812360579107744
Hospitalized	ENSG00000168939	SPRY3	23	155612572	Hospitalized.M3.MAF_0.1.perc	reference	0	1	1.1675303	2.9539889	0.6927	0	?+????	1712	2	0	554	0	0	2	0.9849823617781985
Susceptibility	ENSG00000163918	RFC4	3	186789880	Susceptibility.M3.MAF_0.1.perc	reference	17.6	0.3027	-0.0957414	0.2422384	0.6927	0.0729593	+?--++	26914	85	0	591106	2437	0	2522	0.7806803437921199
Susceptibility	ENSG00000172320	OR5A1	11	59436469	Susceptibility.M3.MAF_0.1.perc	reference	0	0.9628	0.0794618	0.2010771	0.6927	0	+?++--	26048	29	0	577885	646	0	675	0.6807282877803894
Hospitalized	ENSG00000066651	TRMT11	6	125986479	Hospitalized.M3.MAF_1.perc	reference	46.2	0.09805	0.1610638	0.407595	0.6927	0.3928462	++---+	11987	67	1	588039	3966	9	4053	0.7341958407839755
Hospitalized	ENSG00000101670	LIPG	18	49560699	Hospitalized.M3.MAF_1.perc	reference	0	0.702	0.0857877	0.2170929	0.6927	0	?+-+++	11327	37	0	570951	1497	0	1534	0.6083808197833501
Hospitalized	ENSG00000274252	GGTLC3	22	18516344	Hospitalized.M3.MAF_1.perc	reference	0	0.7787	-0.3879999	0.9817839	0.6927	0	?-+?-?	240	3	1	956	8	1	15	0.6306583725177586
Hospitalized	ENSG00000168939	SPRY3	23	155612572	Hospitalized.M3.MAF_1.perc	reference	0	1	1.1675303	2.9539889	0.6927	0	?+????	1712	2	0	554	0	0	2	0.9849823617781985
Susceptibility	ENSG00000274252	GGTLC3	22	18516344	Susceptibility.M3.MAF_1.perc	reference	0	0.7787	-0.3879999	0.9817839	0.6927	0	??-+?-	240	3	1	956	8	1	15	0.6306583725177586
Susceptibility	ENSG00000198908	BHLHB9	23	102720688	Susceptibility.M3.MAF_1.perc	reference	0	0.8886	-0.1095555	0.2772628	0.6927	0	??--?-	23468	9	1	520226	86	21	139	0.506049107674814
Severe	ENSG00000170788	DYDC1	10	80336105	Severe.M4.MAF_0.1.perc	reference	6.6	0.3694	0.2028255	0.513156	0.6927	0.1558123	?-++--	4246	8	0	566617	1225	2	1237	0.5905121081696879
Severe	ENSG00000196961	AP2A1	19	49767001	Severe.M4.MAF_0.1.perc	reference	0	0.6051	-0.0881529	0.2230471	0.6927	0	+-+-+-	4607	32	0	566133	3638	1	3672	0.6710506352836647
Severe	ENSG00000125879	OTOR	20	16748358	Severe.M4.MAF_0.1.perc	reference	0	0.908	0.1613716	0.4082971	0.6927	0	?++-?-	3649	9	0	562244	971	0	980	0.8080952969709276
Severe	ENSG00000073464	CLCN4	23	10156975	Severe.M4.MAF_0.1.perc	reference	53.2	0.07329	0.4417709	1.1176741	0.6927	2.9504062	+--?--	4115	1	2	525222	294	134	567	0.6430959492258674
Hospitalized	ENSG00000109854	HTATIP2	11	20363685	Hospitalized.M4.MAF_0.1.perc	reference	22.9	0.2684	-0.1534863	0.388362	0.6927	0.2020509	?--+++	11940	35	0	583029	2034	0	2069	0.3287498812535777
Susceptibility	ENSG00000042304	C2orf83	2	227610090	Susceptibility.M4.MAF_0.1.perc	reference	0	0.617	0.0768754	0.1945047	0.6927	0	-?+---	22789	30	0	545876	715	0	745	0.9080551753008144
Susceptibility	ENSG00000128268	MGAT3	22	39457012	Susceptibility.M4.MAF_0.1.perc	reference	30.9	0.21560000000000001	0.1374154	0.3477428	0.6927	0.1985582	+?+--+	25223	78	0	574169	1672	0	1750	0.3894607949864344
Susceptibility	ENSG00000186310	NAP1L3	23	93670930	Susceptibility.M4.MAF_0.1.perc	reference	0	0.828	-0.0633826	0.1603623	0.6927	0	+?---+	25225	15	9	538196	252	119	523	0.9472282119108877
Severe	ENSG00000179833	SERTAD2	2	64631621	Severe.M4.MAF_1.perc	reference	0	0.9925	-0.0704562	0.1782744	0.6927	0	---+--	4442	27	0	564648	3465	2	3496	0.5253001724987422
Severe	ENSG00000248098	BCKDHA	19	41397808	Severe.M4.MAF_1.perc	reference	15.7	0.3128	0.1087835	0.275262	0.6927	0.0746994	--++-+	3679	30	0	178235	1366	3	1402	0.44330170793092294
Severe	ENSG00000104872	PIH1D1	19	49446298	Severe.M4.MAF_1.perc	reference	0	0.9128	-0.097765	0.2473935	0.6927	0	+---?-	4410	27	0	566809	2184	0	2211	0.5856918750815149
Susceptibility	ENSG00000188779	SKOR1	15	67819704	Susceptibility.M4.MAF_1.perc	reference	0	0.8871	0.0115947	0.0293409	0.6927	0	+?+---	27186	1377	1	589412	32822	78	34357	0.4145195973003304
Severe	ENSG00000184678	H2BC21	1	149884459	Severe.M1.MAF_0.1.perc	reference	0	1	-1.0111389	2.5597487	0.6928	0	?-?-?-	1741	0	0	539796	41	0	41	0.8580652211033397
Severe	ENSG00000169548	ZNF280A	22	22513736	Severe.M1.MAF_0.1.perc	reference	0	0.6418	0.2058228	0.5209376	0.6928	0	?++---	4380	8	0	568251	330	0	338	0.9459777300526997
Susceptibility	ENSG00000203972	GLYATL3	6	49499923	Susceptibility.M1.MAF_0.1.perc	reference	41.9	0.1418	0.167606	0.4242564	0.6928	0.3329815	+?----	25351	27	0	590255	656	0	683	0.7434457791593191
Susceptibility	ENSG00000158717	RNF166	16	88696499	Susceptibility.M1.MAF_0.1.perc	reference	4.9	0.3682	0.2036892	0.5155136	0.6928	0.1087175	+?+--?	22635	7	0	563312	134	0	141	0.1367156074546689
Susceptibility	ENSG00000141543	EIF4A3	17	80134369	Susceptibility.M1.MAF_0.1.perc	reference	0	0.6556	0.4298095	1.088032	0.6928	0	-?+???	16732	1	0	439177	9	0	10	0.9094371261546532
Severe	ENSG00000132677	RHBG	1	156369211	Severe.M1.MAF_1.perc	reference	0	0.4522	0.1748678	0.4426808	0.6928	0	?-+?+-	4222	9	0	568482	665	1	676	0.67640327643028475
Susceptibility	ENSG00000186092	OR4F5	1	65419	Susceptibility.M1.MAF_1.perc	reference	0	0.4493	0.1906515	0.4825739	0.6928	0	??-+-+	1007	7	1	38034	79	24	136	0.6589450164024662
Susceptibility	ENSG00000143869	GDF7	2	20667144	Susceptibility.M1.MAF_1.perc	reference	0	0.5548	0.020103	0.050883	0.6928	0	-?+++?	22800	426	0	570579	11866	1	12294	0.565904510774994
Susceptibility	ENSG00000204544	MUC21	6	30983718	Susceptibility.M1.MAF_1.perc	reference	0	0.6647	-0.0637651	0.1614202	0.6928	0	-?---+	25228	44	0	587318	738	2	786	0.6759248386859853
Susceptibility	ENSG00000141543	EIF4A3	17	80134369	Susceptibility.M1.MAF_1.perc	reference	0	0.6556	0.4298095	1.088032	0.6928	0	-?+???	16732	1	0	439177	9	0	10	0.9094371261546532
Severe	ENSG00000163050	COQ8A	1	226940286	Severe.M3.MAF_0.1.perc	reference	0	0.4396	0.1006765	0.2548806	0.6928	0	?++-+-	4674	26	0	570226	2570	1	2598	0.9189098314647115
Severe	ENSG00000118849	RARRES1	3	158696892	Severe.M3.MAF_0.1.perc	reference	0	0.9419	0.23494	0.5947034	0.6928	0	?+-++-	4378	5	0	565766	215	0	220	0.906369504421902
Severe	ENSG00000096093	EFHC1	6	52362123	Severe.M3.MAF_0.1.perc	reference	0	0.9879	-0.1097053	0.2777233	0.6928	0	?--+-+	4430	17	0	568924	2659	0	2676	0.4729337626955265
Severe	ENSG00000079385	CEACAM1	19	42507304	Severe.M3.MAF_0.1.perc	reference	0	0.4039	-0.3070632	0.7772191	0.6928	0	?-+?--	3806	2	0	552798	226	0	228	0.8412302910404378
Severe	ENSG00000251322	SHANK3	22	50674415	Severe.M3.MAF_0.1.perc	reference	0	0.9857	-0.1710963	0.4330731	0.6928	0	?---??	2763	2	0	557375	297	0	299	0.6380169819454916
Hospitalized	ENSG00000254206	NPIPB11	16	29381354	Hospitalized.M3.MAF_0.1.perc	reference	0	0.945	-0.1243823	0.3148154	0.6928	0	?----+	9662	25	0	470839	539	5	574	0.6121000713983782
Susceptibility	ENSG00000196427	NBPF4	1	108223341	Susceptibility.M3.MAF_0.1.perc	reference	0	0.9341	-0.1222019	0.3093111	0.6928	0	-?----	23396	10	0	572400	295	1	307	0.5270020524239241
Susceptibility	ENSG00000113555	PCDH12	5	141943581	Susceptibility.M3.MAF_0.1.perc	reference	52.6	0.07692	-0.133722	0.3384692	0.6928	0.2600173	-?+--+	26482	183	2	580448	4005	4	4200	0.8158486868988845
Susceptibility	ENSG00000278311	GGNBP2	17	36544912	Susceptibility.M3.MAF_0.1.perc	reference	0	0.883	-0.1515548	0.3836615	0.6928	0	-?--?-	25103	7	0	575138	167	0	174	0.7585576485529479
Susceptibility	ENSG00000176624	MEX3C	18	51174550	Susceptibility.M3.MAF_0.1.perc	reference	0	0.6315	0.083263	0.2107499	0.6928	0	-?-+-+	24072	28	0	574751	574	0	602	0.6748662916446637
Severe	ENSG00000188321	ZNF559	19	9323772	Severe.M3.MAF_1.perc	reference	0	0.5822	-0.0777913	0.1969125	0.6928	0	?-+---	4742	36	0	570320	2307	1	2345	0.16518150838957674
Susceptibility	ENSG00000186092	OR4F5	1	65419	Susceptibility.M3.MAF_1.perc	reference	0	0.4493	0.1906515	0.4825739	0.6928	0	??-+-+	1007	7	1	38034	79	24	136	0.6589450164024662
Susceptibility	ENSG00000164244	PRRC1	5	127517640	Susceptibility.M3.MAF_1.perc	reference	27.7	0.2367	0.1182123	0.2992636	0.6928	0.1354135	+?-+++	25604	65	0	590371	1795	0	1860	0.31227785560949906
Susceptibility	ENSG00000204695	OR14J1	6	29301701	Susceptibility.M3.MAF_1.perc	reference	0	0.8756	0.1274219	0.3225243	0.6928	0	+?-+--	24309	14	0	576697	220	0	234	0.9278138091415697
Susceptibility	ENSG00000135249	RINT1	7	105532169	Susceptibility.M3.MAF_1.perc	reference	2	0.3949	0.0519613	0.1315365	0.6928	0.004213	+?+-++	26490	86	0	590297	1676	0	1762	0.2569614331133039
Susceptibility	ENSG00000205426	KRT81	12	52285913	Susceptibility.M3.MAF_1.perc	reference	0	0.896	-0.0498012	0.1260736	0.6928	0	-?----	25928	68	0	590776	1589	5	1667	0.2067291837623628
Susceptibility	ENSG00000172366	MCRIP2	16	636817	Susceptibility.M3.MAF_1.perc	reference	0	0.6605	0.099699	0.2523394	0.6928	0	-?+--?	24234	19	0	578341	420	0	439	0.8150259454669742
Susceptibility	ENSG00000087842	PIR	23	15384799	Susceptibility.M3.MAF_1.perc	reference	0	0.6948	-0.0898711	0.2274602	0.6928	0	-?+---	23740	13	2	535914	253	56	382	0.36907137432386
Susceptibility	ENSG00000165325	DEUP1	11	93329971	Susceptibility.M4.MAF_0.1.perc	reference	0	0.6372	-0.0292794	0.0741062	0.6928	0	-?+---	27126	199	0	591861	4810	4	5017	0.7830957699081862
Severe	ENSG00000164236	ANKRD33B	5	10564070	Severe.M4.MAF_1.perc	reference	51.3	0.06825	0.1646717	0.4167768	0.6928	0.4495516	+--++-	4502	22	0	462742	1952	1	1976	0.49070627044821596
Severe	ENSG00000148219	ASTN2	9	116423112	Severe.M4.MAF_1.perc	reference	0	0.9388	0.0376498	0.0953128	0.6928	0	++--+-	4973	177	2	570702	22742	14	22951	0.5567347158218179
Severe	ENSG00000197857	ZNF44	19	12224686	Severe.M4.MAF_1.perc	reference	0	0.8876	0.0687286	0.1739476	0.6928	0	-+++--	3746	58	0	178317	5085	14	5171	0.5031476852541124
Hospitalized	ENSG00000125731	SH2D3A	19	6752160	Hospitalized.M4.MAF_1.perc	reference	10.2	0.348	-0.0418061	0.1058239	0.6928	0.0102596	?-+--+	12124	326	0	583311	21896	43	22308	0.3319001916962885
Susceptibility	ENSG00000173269	MMRN2	10	86935540	Susceptibility.M4.MAF_1.perc	reference	0	0.6721	-0.025012	0.06331	0.6928	0	+?----	27126	301	0	591861	6260	10	6581	0.8931782790952802
Hospitalized	ENSG00000133112	TPT1	13	45333471	Hospitalized.M1.MAF_0.1.perc	reference	0	0.9514	0.1836587	0.465054	0.6929	0	?+--+-	7644	6	0	561215	417	0	423	0.9304101082780522
Severe	ENSG00000119917	IFIT3	10	89327307	Severe.M1.MAF_1.perc	reference	0	0.6903	-0.349656	0.8852847	0.6929	0	?---+-	2163	3	0	561489	253	0	256	0.8764023640254649
Severe	ENSG00000226761	TAS2R46	12	11061365	Severe.M1.MAF_1.perc	reference	28.4	0.2219	0.146481	0.3708801	0.6929	0.2282613	+-+---	4045	36	0	566582	8408	0	8444	0.5887598562126652
Susceptibility	ENSG00000214686	IQCF6	3	51778561	Susceptibility.M1.MAF_1.perc	reference	18.7	0.297	-0.2022324	0.512074	0.6929	0.2212072	+?--?-	23219	6	0	573106	147	1	155	0.9008436057629393
Susceptibility	ENSG00000182504	CEP97	3	101724593	Susceptibility.M1.MAF_1.perc	reference	0	0.9692	-0.10415	0.2636801	0.6929	0	-?----	25107	16	0	587650	385	0	401	0.6804869881046842
Susceptibility	ENSG00000091138	SLC26A3	7	107765467	Susceptibility.M1.MAF_1.perc	reference	0	0.9715	-0.1066112	0.269973	0.6929	0	-?----	25749	16	0	589912	390	0	406	0.4268001260736783
Susceptibility	ENSG00000176165	FOXG1	14	28766787	Susceptibility.M1.MAF_1.perc	reference	0	0.9617	-0.1644057	0.416234	0.6929	0	??-?+?	20580	7	0	537569	84	0	91	0.7744243394741561
Susceptibility	ENSG00000089356	FXYD3	19	35115879	Susceptibility.M1.MAF_1.perc	reference	34.1	0.194	0.1430667	0.3623102	0.6929	0.2098466	+?---+	23765	17	0	575806	307	1	326	0.8112737110842065
Severe	ENSG00000154928	EPHB1	3	134597801	Severe.M3.MAF_0.1.perc	reference	0	0.9545	-0.1075856	0.2724129	0.6929	0	+-+---	4634	18	0	568705	1946	0	1964	0.4657733326602889
Hospitalized	ENSG00000181789	COPG1	3	129249606	Hospitalized.M3.MAF_0.1.perc	reference	0	0.6273	-0.0850493	0.215388	0.6929	0	?-+--+	11602	32	0	582337	1715	0	1747	0.6758037018239826
Hospitalized	ENSG00000155329	ZCCHC10	5	132996985	Hospitalized.M3.MAF_0.1.perc	reference	41.9	0.142	0.3002274	0.7602972	0.6929	1.1285516	?--+-+	9056	7	0	566711	480	1	489	0.8593240830717845
Hospitalized	ENSG00000147434	CHRNA6	8	42752620	Hospitalized.M3.MAF_0.1.perc	reference	0	0.9222	-0.0872403	0.2208743	0.6929	0	?-----	11478	24	0	581841	1707	1	1733	0.4529116889393
Hospitalized	ENSG00000149289	ZC3H12C	11	110093392	Hospitalized.M3.MAF_0.1.perc	reference	0	0.7021	-0.0939938	0.2380242	0.6929	0	?+----	9768	20	0	569773	1528	0	1548	0.5867348982006325
Hospitalized	ENSG00000167565	SERTAD3	19	40440844	Hospitalized.M3.MAF_0.1.perc	reference	49.9	0.1123	0.6444667	1.6320516	0.6929	4.543581	?--+?-	5656	1	0	549474	131	0	132	0.4957718819636782
Susceptibility	ENSG00000174957	OR5J2	11	56176618	Susceptibility.M3.MAF_0.1.perc	reference	27.2	0.2402	0.1801604	0.4562312	0.6929	0.3020155	-?-+-+	24211	17	0	576205	505	0	522	0.5183891186140058
Susceptibility	ENSG00000155592	ZKSCAN2	16	25236001	Susceptibility.M3.MAF_0.1.perc	reference	22	0.2743	0.1157388	0.293073	0.6929	0.1152775	+?+---	24336	85	0	574923	1728	0	1813	0.2032053017354552
Severe	ENSG00000171804	WDR87	19	37884823	Severe.M3.MAF_1.perc	reference	21.6	0.2714	-0.0749228	0.1897398	0.6929	0.0475211	-+-+--	3821	108	1	178376	4134	10	4264	0.7959725479212851
Hospitalized	ENSG00000234829	IFNA17	9	21227243	Hospitalized.M3.MAF_1.perc	reference	0	0.9556	0.2681466	0.6790712	0.6929	0	?+--+-	7013	3	0	564455	153	0	156	0.747747665125951
Hospitalized	ENSG00000090863	GLG1	16	74447427	Hospitalized.M3.MAF_1.perc	reference	0	0.6264	-0.0808962	0.204819	0.6929	0	?-+++-	11658	38	1	570672	1519	2	1563	0.2702946904906907
Hospitalized	ENSG00000167565	SERTAD3	19	40440844	Hospitalized.M3.MAF_1.perc	reference	49.9	0.1123	0.6444667	1.6320516	0.6929	4.543581	?--+?-	5656	1	0	549474	131	0	132	0.4957718819636782
Susceptibility	ENSG00000007520	TSR3	16	1349240	Susceptibility.M3.MAF_1.perc	reference	0	0.8842	0.0458626	0.1161334	0.6929	0	-?++--	26599	117	0	590058	2699	1	2818	0.11055289187558325
Susceptibility	ENSG00000168259	DNAJC7	17	41976421	Susceptibility.M3.MAF_1.perc	reference	0	0.7789	-0.0819233	0.2074418	0.6929	0	-?----	24011	26	0	573543	515	0	541	0.5289686009945486
Severe	ENSG00000122696	SLC25A51	9	37879400	Severe.M4.MAF_0.1.perc	reference	0	0.8425	0.1622911	0.4109751	0.6929	0	-++-?-	4127	8	0	564717	1055	0	1063	0.22125362975346627
Severe	ENSG00000105364	MRPL4	19	10251901	Severe.M4.MAF_0.1.perc	reference	0	0.8696	0.1060017	0.2683888	0.6929	0	-++---	4678	19	0	569934	2805	1	2826	0.265392930466222
Hospitalized	ENSG00000008130	NADK	1	1751232	Hospitalized.M4.MAF_0.1.perc	reference	0	0.8048	0.0597118	0.1512104	0.6929	0	?+--+-	11828	74	0	583024	3578	2	3656	0.32546667715408795
Hospitalized	ENSG00000243073	PRAMEF4	1	12879212	Hospitalized.M4.MAF_0.1.perc	reference	0	0.8059	0.0542268	0.1372975	0.6929	0	-+-+-+	10972	68	3	581767	3126	140	3480	0.7465038328687704
Hospitalized	ENSG00000115590	IL1R2	2	101991960	Hospitalized.M4.MAF_0.1.perc	reference	5	0.3781	0.0740782	0.1875864	0.6929	0.0176462	?--+-+	12124	70	0	583311	3605	3	3681	0.8428877018168538
Hospitalized	ENSG00000137285	TUBB2B	6	3223324	Hospitalized.M4.MAF_0.1.perc	reference	73.2	0.01078	0.3986394	1.0094054	0.6929	2.7795181	?--+?-	8519	14	0	574612	1135	0	1149	0.9197323171171857
Hospitalized	ENSG00000050393	MCUR1	6	13786557	Hospitalized.M4.MAF_0.1.perc	reference	0	0.9052	0.0823138	0.2084107	0.6929	0	-+-+++	11013	52	0	584535	1690	2	1746	0.9330704075333001
Susceptibility	ENSG00000173124	ACSM6	10	95194200	Susceptibility.M4.MAF_0.1.perc	reference	0	0.7172	0.0386538	0.0978681	0.6929	0	-?++-+	27079	121	0	591673	2749	1	2872	0.9368463841998121
Susceptibility	ENSG00000165660	ABRAXAS2	10	124801819	Susceptibility.M4.MAF_0.1.perc	reference	1.3	0.3989	-0.042997	0.1088829	0.6929	0.0029498	-?--++	26542	118	0	577999	2812	1	2932	0.5057726212340097
Susceptibility	ENSG00000197580	BCO2	11	112175510	Susceptibility.M4.MAF_0.1.perc	reference	0	0.7919	0.0340975	0.0863383	0.6929	0	-?+--+	27222	155	0	591867	3477	2	3636	0.8701881113344361
Severe	ENSG00000173334	TRIB1	8	125430358	Severe.M4.MAF_1.perc	reference	0	0.9685	-0.0790355	0.2001579	0.6929	0	?-+-?-	4393	32	0	568178	3586	1	3620	0.5329995633940247
Hospitalized	ENSG00000241058	NSUN6	10	18545561	Hospitalized.M4.MAF_1.perc	reference	57.5	0.05159	0.1017768	0.2576938	0.6929	0.152857	?++-+-	12094	148	0	571519	7037	4	7193	0.6843429401664795
Hospitalized	ENSG00000197309	OR10D3	11	124183219	Hospitalized.M4.MAF_1.perc	reference	0	0.9397	0.1800531	0.455852	0.6929	0	?+?+-?	4891	25	0	4694	20	0	45	0.505186566349583
Hospitalized	ENSG00000188283	ZNF383	19	37217926	Hospitalized.M4.MAF_1.perc	reference	0	0.8779	-0.0929988	0.235507	0.6929	0	?---++	11050	27	0	568344	1331	0	1358	0.5107736198955561
Hospitalized	ENSG00000134588	USP26	23	133024631	Hospitalized.M4.MAF_1.perc	reference	0	0.966	-0.0884622	0.2239699	0.6929	0	?---?+	10179	12	8	526110	469	227	951	0.17338282442634756
Susceptibility	ENSG00000182359	KBTBD3	11	106051098	Susceptibility.M4.MAF_1.perc	reference	0	0.5546	0.0228864	0.0579502	0.6929	0	-?++-+	27340	344	0	591878	8084	14	8456	0.6089720033615158
Susceptibility	ENSG00000278522	POTEB3	15	21405401	Susceptibility.M4.MAF_1.perc	reference	0	0.625	-0.0385632	0.0976502	0.6929	0	-?+-+?	17255	110	0	452978	2756	22	2910	0.6935148374835379
Susceptibility	ENSG00000062370	ZNF112	19	44326555	Susceptibility.M4.MAF_1.perc	reference	0	0.918	0.0383365	0.097087	0.6929	0	-?++-+	26529	130	0	580636	2523	4	2661	0.4459014500860582
Severe	ENSG00000178974	FBXO34	14	55271344	Severe.M1.MAF_0.1.perc	reference	0	0.9958	0.4776462	1.2098228	0.693	0	?+-+?-	2289	4	0	562686	178	0	182	0.5700533818453745
Hospitalized	ENSG00000117533	VAMP4	1	171700160	Hospitalized.M1.MAF_0.1.perc	reference	0	0.994	0.4988425	1.263416	0.693	0	?+-?+-	5773	2	0	550338	49	0	51	0.2706036537050379
Hospitalized	ENSG00000185359	HGS	17	81683326	Hospitalized.M1.MAF_0.1.perc	reference	0	0.4807	0.2293996	0.5810305	0.693	0	?+--?-	6522	6	0	561894	254	0	260	0.9145828545744492
Susceptibility	ENSG00000148082	SHC3	9	89005771	Susceptibility.M1.MAF_0.1.perc	reference	52.1	0.1237	0.4653767	1.178707	0.693	2.1489285	+?--??	21533	3	0	542657	97	0	100	0.8542278767512151
Susceptibility	ENSG00000148735	PLEKHS1	10	113751262	Susceptibility.M1.MAF_0.1.perc	reference	0	0.5553	-0.1020805	0.2585482	0.693	0	-?-+--	25306	15	0	587351	372	0	387	0.8248013638555184
Susceptibility	ENSG00000197901	SLC22A6	11	62936385	Susceptibility.M1.MAF_0.1.perc	reference	30.2	0.2205	0.1562603	0.3958347	0.693	0.2527527	-?+-++	24098	38	0	588802	810	0	848	0.8081051883972395
Susceptibility	ENSG00000184602	SNN	16	11668455	Susceptibility.M1.MAF_0.1.perc	reference	68.3	0.07566	0.6566116	1.6633925	0.693	3.7869516	??-+??	20415	1	0	517750	12	0	13	0.3904121963271492
Susceptibility	ENSG00000103044	HAS3	16	69105653	Susceptibility.M1.MAF_0.1.perc	reference	0	0.9385	-0.1624319	0.4114872	0.693	0	-?--+?	23361	9	0	560268	162	0	171	0.9341172426451524
Hospitalized	ENSG00000163220	S100A9	1	153357854	Hospitalized.M1.MAF_1.perc	reference	0	0.9854	-0.9372133	2.3743117	0.693	0	?-?+?-	5647	2	0	509518	19	0	21	0.5975390300134028
Hospitalized	ENSG00000117533	VAMP4	1	171700160	Hospitalized.M1.MAF_1.perc	reference	0	0.994	0.4988425	1.263416	0.693	0	?+-?+-	5773	2	0	550338	49	0	51	0.2706036537050379
Susceptibility	ENSG00000196313	POM121	7	72879365	Susceptibility.M1.MAF_1.perc	reference	21.1	0.2803	-0.0947914	0.2401013	0.693	0.0788473	-?-+--	23968	218	1	579368	5553	35	5843	0.708224955640849
Susceptibility	ENSG00000148082	SHC3	9	89005771	Susceptibility.M1.MAF_1.perc	reference	52.1	0.1237	0.4653767	1.178707	0.693	2.1489285	+?--??	21533	3	0	542657	97	0	100	0.8542278767512151
Susceptibility	ENSG00000184602	SNN	16	11668455	Susceptibility.M1.MAF_1.perc	reference	68.3	0.07566	0.6566116	1.6633925	0.693	3.7869516	??-+??	20415	1	0	517750	12	0	13	0.3904121963271492
Susceptibility	ENSG00000229637	PRAC2	17	48723185	Susceptibility.M1.MAF_1.perc	reference	17.4	0.304	0.0858105	0.2173606	0.693	0.0362543	+?-+-?	18706	37	0	472347	737	0	774	0.8279071297667844
Severe	ENSG00000171533	MAP6	11	75586918	Severe.M3.MAF_0.1.perc	reference	0	0.4557	0.1485177	0.3761876	0.693	0	?-+--+	3948	11	0	564161	1470	0	1481	0.8065603344477047
Severe	ENSG00000165566	AMER2	13	25161679	Severe.M3.MAF_0.1.perc	reference	0	0.9851	-0.1977924	0.5009834	0.693	0	+---?-	4315	6	0	566329	615	0	621	0.5510041973317467
Severe	ENSG00000184058	TBX1	22	19756703	Severe.M3.MAF_0.1.perc	reference	0	0.9858	0.2297636	0.5820734	0.693	0	?+----	3959	6	0	563614	337	0	343	0.7254668569040355
Susceptibility	ENSG00000158292	GPR153	1	6247353	Susceptibility.M3.MAF_0.1.perc	reference	0	0.8513	-0.0435838	0.1104149	0.693	0	+?----	25606	91	0	589758	2129	2	2224	0.29253657921507625
Susceptibility	ENSG00000174574	AKIRIN1	1	38991276	Susceptibility.M3.MAF_0.1.perc	reference	0	0.4173	0.1156794	0.292995	0.693	0	-?++?-	23473	15	0	560596	256	0	271	0.7684653223727388
Susceptibility	ENSG00000143952	VPS54	2	63892146	Susceptibility.M3.MAF_0.1.perc	reference	0	0.7576	0.0432912	0.1096434	0.693	0	+?+---	26053	100	0	578825	2075	1	2177	0.8864035496522327
Susceptibility	ENSG00000091181	IL5RA	3	3066324	Susceptibility.M3.MAF_0.1.perc	reference	0	0.8296	0.0726575	0.1840667	0.693	0	-?++--	26766	39	0	590531	704	1	745	0.983992673881964
Susceptibility	ENSG00000262246	CORO7	16	4354542	Susceptibility.M3.MAF_0.1.perc	reference	0	0.4734	-0.041981	0.106331	0.693	0	+?-+--	25749	95	0	589912	2264	1	2361	0.6752693685424999
Susceptibility	ENSG00000214827	MTCP1	23	155064034	Susceptibility.M3.MAF_0.1.perc	reference	0	1	-1.0964427	2.7768734	0.693	0	??-???	19404	0	0	499586	3	0	3	0.754876074400757
Severe	ENSG00000111850	SMIM8	6	87322583	Severe.M3.MAF_1.perc	reference	0	0.682	0.1490367	0.3774972	0.693	0	-+-??-	3989	9	0	562527	1217	2	1230	0.4135535755747775
Severe	ENSG00000171533	MAP6	11	75586918	Severe.M3.MAF_1.perc	reference	0	0.4557	0.1485177	0.3761876	0.693	0	?-+--+	3948	11	0	564161	1470	0	1481	0.8065603344477047
Hospitalized	ENSG00000160691	SHC1	1	154962298	Hospitalized.M3.MAF_1.perc	reference	0	0.7861	-0.0979929	0.2482197	0.693	0	?+----	11606	27	0	580042	1251	0	1278	0.8213996202226486
Hospitalized	ENSG00000120341	SEC16B	1	177923956	Hospitalized.M3.MAF_1.perc	reference	0	0.7763	0.0441911	0.1119223	0.693	0	+-++++	12184	120	1	588228	4954	8	5092	0.6811061457343092
Hospitalized	ENSG00000116260	QSOX1	1	180154869	Hospitalized.M3.MAF_1.perc	reference	0	0.8632	-0.0619393	0.1569078	0.693	0	--+---	12047	68	1	588134	2828	1	2900	0.904121179362555
Hospitalized	ENSG00000205155	PSENEN	19	35745600	Hospitalized.M3.MAF_1.perc	reference	26	0.2483	0.3918303	0.99237	0.693	1.2415187	?----+	8896	3	0	524414	162	0	165	0.6493032609695008
Susceptibility	ENSG00000154096	THY1	11	119415476	Susceptibility.M3.MAF_1.perc	reference	0	0.972	-0.1562602	0.3958074	0.693	0	-?-++?	23020	7	0	569756	160	0	167	0.9517072918167134
Susceptibility	ENSG00000141873	SLC39A3	19	2732204	Susceptibility.M3.MAF_1.perc	reference	6.2	0.3713	0.0785301	0.1988959	0.693	0.0183546	-?++--	23572	43	0	573059	784	1	829	0.3594932812989755
Susceptibility	ENSG00000214827	MTCP1	23	155064034	Susceptibility.M3.MAF_1.perc	reference	0	1	-1.0964427	2.7768734	0.693	0	??-???	19404	0	0	499586	3	0	3	0.754876074400757
Hospitalized	ENSG00000106302	HYAL4	7	123828983	Hospitalized.M4.MAF_0.1.perc	reference	0	0.5787	-0.0632867	0.1603151	0.693	0	?-+---	11987	54	0	571237	3192	1	3248	0.6594301525235325
Hospitalized	ENSG00000100220	RTCB	22	32387582	Hospitalized.M4.MAF_0.1.perc	reference	20.3	0.2853	0.1544089	0.3911563	0.693	0.1989747	?-+-+-	12059	45	0	583211	2378	1	2425	0.5142983784008347
Susceptibility	ENSG00000181072	CHRM2	7	136868652	Susceptibility.M4.MAF_0.1.perc	reference	13.9	0.3256	-0.0951692	0.2410904	0.693	0.0599669	-?+---	23875	57	0	574121	1319	0	1376	0.4235130061281324
Susceptibility	ENSG00000005884	ITGA3	17	50055968	Susceptibility.M4.MAF_0.1.perc	reference	52.6	0.07703	-0.0780662	0.1977762	0.693	0.0850713	-?++--	27340	254	0	591878	5728	1	5984	0.7961315625408537
Severe	ENSG00000089847	ANKRD24	19	4183354	Severe.M4.MAF_1.perc	reference	0	0.8554	-0.0448203	0.1135452	0.693	0	--+++-	4883	107	0	570490	12732	13	12865	0.28264514641881655
Hospitalized	ENSG00000235568	NFAM1	22	42380407	Hospitalized.M4.MAF_1.perc	reference	0	0.9996	0.0808118	0.2047044	0.693	0	?+++--	10037	35	1	563528	1801	1	1840	0.7103365078107404
Severe	ENSG00000136068	FLNB	3	58008400	Severe.M1.MAF_0.1.perc	reference	0	0.9287	0.1805607	0.4575498	0.6931	0	?++-?-	3927	7	0	565648	816	0	823	0.788709566882931
Hospitalized	ENSG00000153214	TMEM87B	2	112055269	Hospitalized.M1.MAF_0.1.perc	reference	0	0.6621	-0.1703046	0.4315678	0.6931	0	?+----	11181	12	0	569418	365	0	377	0.7842861375094603
Hospitalized	ENSG00000144908	ALDH1L1	3	126103562	Hospitalized.M1.MAF_0.1.perc	reference	0	0.4143	0.1379999	0.3496653	0.6931	0	?+--+-	10413	15	0	579454	596	0	611	0.518983690332982
Hospitalized	ENSG00000102302	FGD1	23	54445454	Hospitalized.M1.MAF_0.1.perc	reference	0	0.9711	0.2531323	0.6413085	0.6931	0	?+--?-	5566	2	1	519245	122	90	306	0.7886573268736541
Susceptibility	ENSG00000175279	CENPS	1	10430433	Susceptibility.M1.MAF_0.1.perc	reference	15.7	0.3134	-0.1226676	0.3108687	0.6931	0.0834491	+?-+?-	24574	21	0	585805	427	1	450	0.9155266626550194
Susceptibility	ENSG00000106591	MRPL32	7	42932376	Susceptibility.M1.MAF_0.1.perc	reference	0	0.6882	0.0990698	0.2510709	0.6931	0	+?-+-+	23259	19	0	573804	387	0	406	0.9595392203734535
Severe	ENSG00000134216	CHIA	1	111290851	Severe.M1.MAF_1.perc	reference	0	0.935	0.0892775	0.2261856	0.6931	0	?+++++	4510	40	0	568298	2794	3	2840	0.34887922003094024
Severe	ENSG00000187626	ZKSCAN4	6	28241697	Severe.M1.MAF_1.perc	reference	0	0.4428	-0.2217374	0.5618653	0.6931	0	?-+??-	3260	3	0	562566	483	1	488	0.8027974761775091
Hospitalized	ENSG00000117713	ARID1A	1	26693236	Hospitalized.M1.MAF_1.perc	reference	0	0.9498	-0.1851044	0.4689872	0.6931	0	?--+?-	7519	6	0	559312	499	0	505	0.20899584782815664
Hospitalized	ENSG00000153086	ACMSD	2	134838616	Hospitalized.M1.MAF_1.perc	reference	0	0.6775	-0.1913207	0.4847139	0.6931	0	?-+-+-	9469	9	0	567872	217	0	226	0.11075745906874432
Hospitalized	ENSG00000128590	DNAJB9	7	108569867	Hospitalized.M1.MAF_1.perc	reference	0	0.9836	-0.3731706	0.9454594	0.6931	0	?+----	6630	1	0	565331	60	0	61	0.3828560728043545
Hospitalized	ENSG00000064309	CDON	11	125955796	Hospitalized.M1.MAF_1.perc	reference	0	0.6498	-0.1122773	0.2844585	0.6931	0	?---+-	11760	19	0	582154	925	1	946	0.5357182369597944
Hospitalized	ENSG00000183760	ACP7	19	39083913	Hospitalized.M1.MAF_1.perc	reference	0	0.6771	-0.1019468	0.2582997	0.6931	0	?+--?-	9510	23	0	576130	1062	0	1085	0.46940145257928995
Hospitalized	ENSG00000102302	FGD1	23	54445454	Hospitalized.M1.MAF_1.perc	reference	0	0.9711	0.2531323	0.6413085	0.6931	0	?+--?-	5566	2	1	519245	122	90	306	0.7886573268736541
Susceptibility	ENSG00000215262	KCNU1	8	36784324	Susceptibility.M1.MAF_1.perc	reference	0	0.7846	-0.040669	0.1030607	0.6931	0	++-+-+	27260	102	0	594968	2454	4	2564	0.6763835115841518
Severe	ENSG00000140854	KATNB1	16	57735739	Severe.M3.MAF_0.1.perc	reference	0	0.7764	-0.1285978	0.3258054	0.6931	0	?-+---	4464	13	0	568554	1543	1	1558	0.46690153083229974
Severe	ENSG00000123595	RAB9A	23	13689128	Severe.M3.MAF_0.1.perc	reference	0	0.9993	-0.6577974	1.6665302	0.6931	0	?--???	1941	0	0	509108	26	32	90	0.8101422038092974
Severe	ENSG00000204131	NHSL2	23	71910818	Severe.M3.MAF_0.1.perc	reference	0	0.976	-0.2026069	0.5133438	0.6931	0	?--??-	3295	1	1	520792	150	63	279	0.915983114731432
Hospitalized	ENSG00000182504	CEP97	3	101724593	Hospitalized.M3.MAF_0.1.perc	reference	0	0.7186	-0.0878143	0.222506	0.6931	0	?+----	11964	27	0	583117	1786	2	1817	0.47354469564779345
Susceptibility	ENSG00000132692	BCAN	1	156641390	Susceptibility.M3.MAF_0.1.perc	reference	0	0.5219	0.0459379	0.1163959	0.6931	0	-?+--+	26531	84	0	589783	1744	1	1830	0.843490520448765
Susceptibility	ENSG00000104312	RIPK2	8	89757806	Susceptibility.M3.MAF_0.1.perc	reference	0	0.6601	0.0636712	0.1613446	0.6931	0	+?+---	23625	42	0	578073	826	26	920	0.8241573482495353
Susceptibility	ENSG00000165496	RPL10L	14	46651010	Susceptibility.M3.MAF_0.1.perc	reference	50.3	0.0896	0.27648470000000003	0.7006111	0.6931	1.003048	-?-+--	22745	17	0	563854	412	0	429	0.5327136138015165
Severe	ENSG00000123595	RAB9A	23	13689128	Severe.M3.MAF_1.perc	reference	0	0.9993	-0.6577974	1.6665302	0.6931	0	?--???	1941	0	0	509108	26	32	90	0.8101422038092974
Hospitalized	ENSG00000164037	SLC9B1	4	102885048	Hospitalized.M3.MAF_1.perc	reference	0	0.7848	0.0428095	0.1084889	0.6931	0	?+--++	10574	96	0	580191	7564	3	7666	0.9004024938212308
Hospitalized	ENSG00000108622	ICAM2	17	64002594	Hospitalized.M3.MAF_1.perc	reference	10.1	0.3488	-0.2607006	0.6606286	0.6931	0.2881247	?---+-	9376	5	0	580384	223	0	228	0.8131358141866095
Severe	ENSG00000132692	BCAN	1	156641390	Severe.M4.MAF_0.1.perc	reference	37.4	0.1718	0.1900888	0.4817125	0.6931	0.4275635	?+--++	4521	58	0	568430	5337	4	5403	0.1299035211959871
Severe	ENSG00000171509	RXFP1	4	158315311	Severe.M4.MAF_0.1.perc	reference	0	0.6551	-0.0850661	0.2155803	0.6931	0	--+--+	4809	35	0	569958	3753	1	3790	0.5926525413471911
Severe	ENSG00000164508	H2AC1	6	25726063	Severe.M4.MAF_0.1.perc	reference	0	0.8878	0.1385506	0.3510119	0.6931	0	?+--?-	4205	15	0	566561	1364	0	1379	0.8407213393535076
Severe	ENSG00000064666	CNN2	19	1026586	Severe.M4.MAF_0.1.perc	reference	0	0.8936	-0.0962078	0.2437734	0.6931	0	--+++-	4593	25	0	568076	2821	2	2850	0.413684098668549
Severe	ENSG00000240849	PEDS1	20	50118254	Severe.M4.MAF_0.1.perc	reference	0	0.9412	-0.1673897	0.42421	0.6931	0	?-+-?-	3521	7	0	561878	1172	0	1179	0.6746480915033544
Severe	ENSG00000157554	ERG	21	38380027	Severe.M4.MAF_0.1.perc	reference	0	0.8047	-0.1001775	0.253833	0.6931	0	?-+---	4497	18	0	569440	2524	1	2544	0.5354262262543374
Hospitalized	ENSG00000138663	COPS4	4	83034447	Hospitalized.M4.MAF_0.1.perc	reference	0	0.7577	-0.132159	0.3348238	0.6931	0	?-+-?+	9536	12	0	575182	687	0	699	0.15732271258934585
Hospitalized	ENSG00000164885	CDK5	7	151053815	Hospitalized.M4.MAF_0.1.perc	reference	28.4	0.2322	-0.2009286	0.5091651	0.6931	0.3929761	?+---+	9907	26	0	577495	1372	0	1398	0.5713030786390543
Hospitalized	ENSG00000110321	EIF4G2	11	10797050	Hospitalized.M4.MAF_0.1.perc	reference	40.7	0.1673	0.2354983	0.5967311	0.6931	0.5525217	?++--?	6306	30	0	63350	225	1	257	0.6304692506855756
Hospitalized	ENSG00000120868	APAF1	12	98645290	Hospitalized.M4.MAF_0.1.perc	reference	0	0.8412	-0.0424105	0.1074497	0.6931	0	?-++--	12124	123	0	583311	7148	2	7275	0.8794247182560364
Hospitalized	ENSG00000139496	NUP58	13	25301556	Hospitalized.M4.MAF_0.1.perc	reference	0	0.9118	-0.0685115	0.1735761	0.6931	0	?--++-	11713	49	0	582403	2777	1	2828	0.018878858517822547
Hospitalized	ENSG00000141580	WDR45B	17	82614562	Hospitalized.M4.MAF_0.1.perc	reference	8.5	0.3582	0.1315465	0.3332829	0.6931	0.0776914	?+-+--	10335	27	0	576678	1393	0	1420	0.7623554054223317
Hospitalized	ENSG00000090776	EFNB1	23	68829021	Hospitalized.M4.MAF_0.1.perc	reference	0	0.6414	-0.1153782	0.2923906	0.6931	0	?-+-+-	10062	11	3	523607	210	117	461	0.8753756933891641
Susceptibility	ENSG00000170476	MZB1	5	139387467	Susceptibility.M4.MAF_0.1.perc	reference	26.2	0.247	-0.0993226	0.2516348	0.6931	0.0884694	-?-++-	27079	47	0	591673	1214	1	1263	0.30277990539032956
Severe	ENSG00000133943	DGLUCY	14	91060333	Severe.M4.MAF_1.perc	reference	0	0.7123	-0.0466326	0.1181526	0.6931	0	+-+++-	4981	102	0	570679	17990	36	18164	0.04964918522484738
Hospitalized	ENSG00000146243	IRAK1BP1	6	78867551	Hospitalized.M4.MAF_1.perc	reference	0	0.6027	0.0672124	0.1703288	0.6931	0	?+--++	11888	51	0	583111	2499	3	2556	0.9639406480656817
Hospitalized	ENSG00000090776	EFNB1	23	68829021	Hospitalized.M4.MAF_1.perc	reference	0	0.6414	-0.1153782	0.2923906	0.6931	0	?-+-+-	10062	11	3	523607	210	117	461	0.8753756933891641
Susceptibility	ENSG00000185745	IFIT1	10	89392546	Susceptibility.M4.MAF_1.perc	reference	49.2	0.09653	-0.0850432	0.2154678	0.6931	0.088928	-?+--+	26743	280	1	580653	6436	4	6726	0.8608538247823895
Severe	ENSG00000125733	TRIP10	19	6737925	Severe.M1.MAF_0.1.perc	reference	0	0.6475	-0.2618872	0.6637914	0.6932	0	?-+?--	2560	1	0	566807	379	0	380	0.2605729877654292
Hospitalized	ENSG00000157933	SKI	1	2228319	Hospitalized.M1.MAF_0.1.perc	reference	0	0.9033	0.4856622	1.2309444	0.6932	0	?+-??-	5667	1	0	529056	57	0	58	0.13617307570402135
Hospitalized	ENSG00000117407	ARTN	1	43933320	Hospitalized.M1.MAF_0.1.perc	reference	0	0.9918	-0.4610665	1.1685206	0.6932	0	?--??-	7842	2	0	540697	58	0	60	0.5061790411224057
Hospitalized	ENSG00000112530	PACRG	6	162727132	Hospitalized.M1.MAF_0.1.perc	reference	16.5	0.3094	0.2394997	0.6070694	0.6932	0.3793378	?+--+-	10536	10	0	564965	470	0	480	0.8040889850328721
Hospitalized	ENSG00000106123	EPHB6	7	142855061	Hospitalized.M1.MAF_0.1.perc	reference	0	0.9703	0.226102	0.5730473	0.6932	0	?+-+--	9001	8	0	575180	193	0	201	0.26209208846983173
Severe	ENSG00000143376	SNX27	1	151612006	Severe.M1.MAF_1.perc	reference	0	0.5253	0.1433174	0.3633	0.6932	0	?-+--+	3740	9	0	565936	1664	0	1673	0.5234213584581385
Severe	ENSG00000163357	DCST1	1	155033824	Severe.M1.MAF_1.perc	reference	0	0.9237	0.1673135	0.4240723	0.6932	0	?++---	3941	9	0	565803	831	0	840	0.6027968024806838
Hospitalized	ENSG00000157933	SKI	1	2228319	Hospitalized.M1.MAF_1.perc	reference	0	0.9033	0.4856622	1.2309444	0.6932	0	?+-??-	5667	1	0	529056	57	0	58	0.13617307570402135
Hospitalized	ENSG00000117407	ARTN	1	43933320	Hospitalized.M1.MAF_1.perc	reference	0	0.9918	-0.4610665	1.1685206	0.6932	0	?--??-	7842	2	0	540697	58	0	60	0.5061790411224057
Hospitalized	ENSG00000144029	MRPS5	2	95085369	Hospitalized.M1.MAF_1.perc	reference	0	0.8919	-0.2513298	0.637073	0.6932	0	?+----	10131	5	0	566102	144	0	149	0.2464050188565073
Hospitalized	ENSG00000112530	PACRG	6	162727132	Hospitalized.M1.MAF_1.perc	reference	16.5	0.3094	0.2394997	0.6070694	0.6932	0.3793378	?+--+-	10536	10	0	564965	470	0	480	0.8040889850328721
Severe	ENSG00000116030	SUMO1	2	202206182	Severe.M3.MAF_0.1.perc	reference	0	1	-0.694957	1.7612467	0.6932	0	?---?-	3040	1	0	518381	51	0	52	0.7431460566225114
Severe	ENSG00000172772	OR10W1	11	58266792	Severe.M3.MAF_0.1.perc	reference	69.1	0.02118	0.6261236	1.5872102	0.6932	5.3975225	?-+?--	3480	3	0	561302	818	0	821	0.7140274932429435
Severe	ENSG00000179846	NKPD1	19	45149750	Severe.M3.MAF_0.1.perc	reference	74.7	0.007807	0.4893362	1.2404688	0.6932	3.4208876	?-+?--	3884	7	0	567104	1066	1	1075	0.8903929717668493
Susceptibility	ENSG00000143061	IGSF3	1	116574399	Susceptibility.M3.MAF_0.1.perc	reference	0	0.624	0.0326875	0.082866	0.6932	0	+?++-+	25296	174	0	580218	3917	2	4095	0.6085758441649175
Susceptibility	ENSG00000148156	ACTL7B	9	108854588	Susceptibility.M3.MAF_0.1.perc	reference	34.7	0.1899	0.2276197	0.5770344	0.6932	0.5245335	+?-+--	23473	9	0	574851	228	1	239	0.7474376953579077
Severe	ENSG00000116030	SUMO1	2	202206182	Severe.M3.MAF_1.perc	reference	0	1	-0.694957	1.7612467	0.6932	0	?---?-	3040	1	0	518381	51	0	52	0.7431460566225114
Hospitalized	ENSG00000076258	FMO4	1	171314183	Hospitalized.M3.MAF_1.perc	reference	4.6	0.3873	0.0756452	0.1917297	0.6932	0.0201822	-++---	11463	72	0	585683	2925	0	2997	0.6916542016708527
Hospitalized	ENSG00000140522	RLBP1	15	89209869	Hospitalized.M3.MAF_1.perc	reference	0	0.5152	0.0682184	0.1729308	0.6932	0	?++-++	10621	47	0	567729	2863	2	2914	0.34987308149411117
Hospitalized	ENSG00000196236	XPNPEP3	22	40857077	Hospitalized.M3.MAF_1.perc	reference	15.4	0.3163	-0.1390844	0.3525193	0.6932	0.1292705	?+---+	11850	37	0	571144	1346	1	1385	0.4459136909668934
Susceptibility	ENSG00000167881	SRP68	17	76038775	Susceptibility.M3.MAF_1.perc	reference	47.6	0.1057	0.0960298	0.243375	0.6932	0.1133956	+?+--+	25238	225	0	577579	4770	0	4995	0.5714559378487363
Severe	ENSG00000144741	SLC25A26	3	66133610	Severe.M4.MAF_0.1.perc	reference	0	0.9066	-0.1119645	0.2838506	0.6932	0	--+?--	4629	18	0	569290	1993	0	2011	0.8196135466004612
Hospitalized	ENSG00000159208	CIART	1	150282543	Hospitalized.M4.MAF_0.1.perc	reference	21.1	0.2804	0.1489249	0.3775106	0.6932	0.186485	?+--++	11326	43	1	578850	2081	0	2126	0.4185497433440494
Hospitalized	ENSG00000077327	SPAG6	10	22345445	Hospitalized.M4.MAF_0.1.perc	reference	0	0.7791	-0.0600798	0.1522968	0.6932	0	?-++--	11515	65	0	580564	3374	2	3443	0.9883005195456946
Hospitalized	ENSG00000283297	TEX52	12	2849046	Hospitalized.M4.MAF_0.1.perc	reference	17.4	0.3043	0.2626772	0.6657851	0.6932	0.3620177	?-++?-	8403	7	0	455643	282	0	289	0.5639191696042417
Susceptibility	ENSG00000152944	MED21	12	27022546	Susceptibility.M4.MAF_0.1.perc	reference	44.7	0.124	0.1686416	0.4274188	0.6932	0.3666049	+?++--	25155	56	0	587714	1240	0	1296	0.7943051242887361
Susceptibility	ENSG00000159723	AGRP	16	67482571	Susceptibility.M4.MAF_0.1.perc	reference	0	0.971	-0.076513	0.1939539	0.6932	0	-?-+--	26296	33	0	587005	688	0	721	0.6904196663314908
Susceptibility	ENSG00000156920	ADGRG4	23	136300963	Susceptibility.M4.MAF_0.1.perc	reference	55	0.06398	0.0610749	0.1548221	0.6932	0.0541835	+?--++	24052	103	56	532246	2357	969	4510	0.715756007797901
Severe	ENSG00000187122	SLIT1	10	96998038	Severe.M4.MAF_1.perc	reference	0	0.891	-0.0433519	0.1098828	0.6932	0	+-+-++	4906	116	0	570620	13483	7	13613	0.8695960553717625
Severe	ENSG00000258947	TUBB3	16	89921392	Severe.M4.MAF_1.perc	reference	0	0.8891	0.1450933	0.3677136	0.6932	0	?-+-++	3820	12	0	566557	1038	0	1050	0.9302910066263219
Severe	ENSG00000128311	TST	22	37010859	Severe.M4.MAF_1.perc	reference	0	0.4614	-0.096009	0.243343	0.6932	0	----++	4906	22	0	570620	2685	0	2707	0.4951508527209108
Hospitalized	ENSG00000158122	PRXL2C	9	96639577	Hospitalized.M4.MAF_1.perc	reference	0	0.8506	0.050806	0.1287736	0.6932	0	?+++--	12124	115	0	583311	4928	4	5051	0.5955167343235286
Susceptibility	ENSG00000168916	ZNF608	5	124636913	Susceptibility.M4.MAF_1.perc	reference	14.2	0.3235	-0.0279294	0.0707977	0.6932	0.005153	+?-++-	26454	618	3	588384	14875	14	15527	0.4520989042988426
Susceptibility	ENSG00000197912	SPG7	16	89490719	Susceptibility.M4.MAF_1.perc	reference	59.3	0.04359	-0.0511088	0.129527	0.6932	0.0396402	+?+---	27482	1166	35	591889	26681	470	28857	0.8250784379945797
Susceptibility	ENSG00000101138	CSTF1	20	56392371	Susceptibility.M4.MAF_1.perc	reference	0	0.6527	-0.070519	0.1787191	0.6932	0	+?---+	26273	38	0	577796	818	0	856	0.6292653128057187
Severe	ENSG00000116191	RALGPS2	1	178725147	Severe.M1.MAF_0.1.perc	reference	25.8	0.257	0.6387029	1.6194758	0.6933	2.9585977	?-+?--	2025	0	0	562925	131	0	131	0.7150138181412684
Severe	ENSG00000164841	TMEM74	8	108606850	Severe.M1.MAF_0.1.perc	reference	0	0.998	-1.0228668	2.5933753	0.6933	0	?--???	2073	0	0	502591	19	0	19	0.6807150834219566
Severe	ENSG00000165025	SYK	9	90801787	Severe.M1.MAF_0.1.perc	reference	0	0.9935	-1.0072974	2.5538501	0.6933	0	?--???	1767	0	0	503914	40	0	40	0.8920096387664669
Severe	ENSG00000166446	CDYL2	16	80597907	Severe.M1.MAF_0.1.perc	reference	0	0.9992	-1.0143649	2.5724583	0.6933	0	?-???-	1617	0	0	539291	33	0	33	0.7652736447348886
Severe	ENSG00000141371	C17orf64	17	60392429	Severe.M1.MAF_0.1.perc	reference	0	0.9751	0.2657004	0.6737612	0.6933	0	-+-+?-	3854	4	0	563635	373	0	377	0.5594000375917447
Hospitalized	ENSG00000144476	ACKR3	2	236567787	Hospitalized.M1.MAF_0.1.perc	reference	0	1	-0.9712714	2.4627529	0.6933	0	?-????	5247	0	0	530061	24	0	24	0.7669680190350152
Hospitalized	ENSG00000124635	H2BC11	6	27125897	Hospitalized.M1.MAF_0.1.perc	reference	0	0.7705	-0.3573511	0.9060533	0.6933	0	?---+-	8284	2	0	575137	103	0	105	0.2814918129068764
Hospitalized	ENSG00000171467	ZNF318	6	43307134	Hospitalized.M1.MAF_0.1.perc	reference	0	0.7031	-0.1708242	0.4331713	0.6933	0	?--+--	9800	10	0	569010	369	0	379	0.5805975489142396
Hospitalized	ENSG00000121039	RDH10	8	73294602	Hospitalized.M1.MAF_0.1.perc	reference	0	0.8919	-0.9457883	2.398339	0.6933	0	?-?+??	5531	1	0	530567	25	0	26	0.29480494031450394
Susceptibility	ENSG00000162735	PEX19	1	160276807	Susceptibility.M1.MAF_0.1.perc	reference	45.5	0.1597	0.4158197	1.0542582	0.6933	1.5407356	+?-?+?	22948	8	0	558481	159	0	167	0.8234983945213662
Susceptibility	ENSG00000162849	KIF26B	1	245154985	Susceptibility.M1.MAF_0.1.perc	reference	0	0.979	-0.1560757	0.3956933	0.6933	0	-?--+-	23026	8	0	563395	168	0	176	0.454105270554095
Severe	ENSG00000164841	TMEM74	8	108606850	Severe.M1.MAF_1.perc	reference	0	0.998	-1.0228668	2.5933753	0.6933	0	?--???	2073	0	0	502591	19	0	19	0.6807150834219566
Severe	ENSG00000165025	SYK	9	90801787	Severe.M1.MAF_1.perc	reference	0	0.9935	-1.0072974	2.5538501	0.6933	0	?--???	1767	0	0	503914	40	0	40	0.8920096387664669
Severe	ENSG00000166446	CDYL2	16	80597907	Severe.M1.MAF_1.perc	reference	0	0.9992	-1.0143649	2.5724583	0.6933	0	?-???-	1617	0	0	539291	33	0	33	0.7652736447348886
Hospitalized	ENSG00000144476	ACKR3	2	236567787	Hospitalized.M1.MAF_1.perc	reference	0	1	-0.9712714	2.4627529	0.6933	0	?-????	5247	0	0	530061	24	0	24	0.7669680190350152
Hospitalized	ENSG00000124635	H2BC11	6	27125897	Hospitalized.M1.MAF_1.perc	reference	0	0.7705	-0.3573511	0.9060533	0.6933	0	?---+-	8284	2	0	575137	103	0	105	0.2814918129068764
Hospitalized	ENSG00000121039	RDH10	8	73294602	Hospitalized.M1.MAF_1.perc	reference	0	0.8919	-0.9457883	2.398339	0.6933	0	?-?+??	5531	1	0	530567	25	0	26	0.29480494031450394
Severe	ENSG00000115425	PECR	2	215996329	Severe.M3.MAF_0.1.perc	reference	45.3	0.1395	0.2640792	0.669638	0.6933	0.7247852	?-+?--	4222	7	0	568485	1039	1	1048	0.395684372732961
Severe	ENSG00000151611	MMAA	4	145599042	Severe.M3.MAF_0.1.perc	reference	0	0.7803	-0.1224872	0.3105501	0.6933	0	?-+-?+	4193	11	0	567612	1952	0	1963	0.522606239063858
Severe	ENSG00000185085	INTS5	11	62646848	Severe.M3.MAF_0.1.perc	reference	60.4	0.05542	0.4083372	1.0354472	0.6933	2.1345847	?-++?-	3772	8	0	561716	1345	0	1353	0.9542858155935283
Hospitalized	ENSG00000138660	AP1AR	4	112231740	Hospitalized.M3.MAF_0.1.perc	reference	0	0.6765	0.1278357	0.3241761	0.6933	0	?++-+-	9990	15	0	564621	652	0	667	0.7973214141363468
Susceptibility	ENSG00000077044	DGKD	2	233354494	Susceptibility.M3.MAF_0.1.perc	reference	0	0.5312	0.0420153	0.1065389	0.6933	0	-?+---	26862	105	0	590805	2325	0	2430	0.9107284278000739
Susceptibility	ENSG00000127989	MTERF1	7	91692008	Susceptibility.M3.MAF_0.1.perc	reference	78.7	8.78e-4	0.2812568	0.7131297	0.6933	1.5104265	-?-+-+	26661	34	0	590980	783	0	817	0.4462900645093436
Susceptibility	ENSG00000277865	GOLGA6L22	15	22458903	Susceptibility.M3.MAF_0.1.perc	reference	24.6	0.2576	0.145004	0.3676702	0.6933	0.1693052	-?-+--	24008	18	3	582200	325	11	371	0.8017104679036049
Susceptibility	ENSG00000126950	TMEM35A	23	101078879	Susceptibility.M3.MAF_0.1.perc	reference	0	0.7697	0.2441971	0.6192493	0.6933	0	+?---?	20870	1	1	519246	22	7	39	0.7658011873069095
Severe	ENSG00000101972	STAG2	23	123960212	Severe.M3.MAF_1.perc	reference	67.4	0.04641	0.3215599	0.8154129	0.6933	1.2641398	?-+??-	3534	6	8	519787	2782	1150	5104	0.632899640853893
Susceptibility	ENSG00000117139	KDM5B	1	202724495	Susceptibility.M3.MAF_1.perc	reference	32.5	0.2048	-0.1092309	0.2769263	0.6933	0.1306097	-?+---	26955	142	0	591177	2706	0	2848	0.5845889236829397
Susceptibility	ENSG00000091527	CDV3	3	133573686	Susceptibility.M3.MAF_1.perc	reference	0	0.619	0.0784563	0.1989504	0.6933	0	+?+-+-	25347	30	0	587529	647	0	677	0.34138849590436043
Susceptibility	ENSG00000103241	FOXF1	16	86510527	Susceptibility.M3.MAF_1.perc	reference	0	0.9506	-0.0881572	0.2235334	0.6933	0	-?-+--	24234	25	0	573679	608	2	637	0.9671115481806042
Severe	ENSG00000197587	DMBX1	1	46489836	Severe.M4.MAF_0.1.perc	reference	20.8	0.2823	0.1642297	0.4164712	0.6933	0.2047989	?-+-+-	4211	19	0	564267	2336	4	2363	0.6922751236542793
Severe	ENSG00000116396	KCNC4	1	110210314	Severe.M4.MAF_0.1.perc	reference	0	0.5765	-0.0707353	0.1793478	0.6933	0	?-+--+	4266	39	0	566733	6478	2	6521	0.26264070305314813
Severe	ENSG00000185122	HSF1	8	144291591	Severe.M4.MAF_0.1.perc	reference	12.8	0.3332	0.1201811	0.3047809	0.6933	0.0946959	+----+	4380	28	0	565683	3708	2	3740	0.9050816819670197
Hospitalized	ENSG00000138678	GPAT3	4	83535914	Hospitalized.M4.MAF_0.1.perc	reference	46.6	0.1119	-0.1681208	0.4263588	0.6933	0.3798985	?+--+-	11790	61	0	582696	3127	1	3190	0.660024213789806
Hospitalized	ENSG00000170903	MSANTD4	11	105995623	Hospitalized.M4.MAF_0.1.perc	reference	0	0.976	-0.1063979	0.2698292	0.6933	0	?-----	9607	22	0	577013	1178	1	1202	0.5898165042077574
Hospitalized	ENSG00000169413	RNASE6	14	20781268	Hospitalized.M4.MAF_0.1.perc	reference	0	0.696	0.1091292	0.2767539	0.6933	0	?+--?-	9301	18	0	562380	1022	1	1042	0.980778444761313
Susceptibility	ENSG00000103978	TMEM87A	15	42210447	Susceptibility.M4.MAF_0.1.perc	reference	0	0.86	0.0355012	0.0900313	0.6933	0	-?+--+	27126	147	0	591861	3205	4	3360	0.41257744332739654
Susceptibility	ENSG00000184166	OR1D2	17	3088484	Susceptibility.M4.MAF_0.1.perc	reference	0	0.7826	0.0443032	0.1123528	0.6933	0	+?+-++	25774	90	0	578689	2056	3	2152	0.387492521623917
Severe	ENSG00000175701	MTLN	2	110211529	Severe.M4.MAF_1.perc	reference	0	0.9632	-0.3786012	0.9598852	0.6933	0	?-?-??	805	1	0	3008	12	0	13	0.5800864398299115
Severe	ENSG00000070182	SPTB	14	64746283	Severe.M4.MAF_1.perc	reference	0	0.9533	0.0289555	0.0734273	0.6933	0	++++--	4883	326	2	570490	42051	40	42461	0.977812929954056
Hospitalized	ENSG00000111859	NEDD9	6	11183298	Hospitalized.M4.MAF_1.perc	reference	0	0.6312	-0.0448654	0.1137802	0.6933	0	--++--	11956	130	0	573877	6028	4	6166	0.8465449032419865
Susceptibility	ENSG00000115828	QPCT	2	37342827	Susceptibility.M4.MAF_1.perc	reference	0	0.7185	0.0210664	0.0534169	0.6933	0	+?+++-	27126	413	0	591861	9402	5	9825	0.17026481346408223
Susceptibility	ENSG00000144642	RBMS3	3	28574791	Susceptibility.M4.MAF_1.perc	reference	0	0.7216	0.0356344	0.0903699	0.6933	0	+++--+	27205	147	1	584936	2944	2	3097	0.9959718825748389
Susceptibility	ENSG00000181001	OR52N1	11	5786471	Susceptibility.M4.MAF_1.perc	reference	29.8	0.2228	-0.0608758	0.1543542	0.6933	0.0330525	-?-++-	26038	120	1	576275	2440	36	2634	0.8257646618153263
Severe	ENSG00000157388	CACNA1D	3	53328963	Severe.M1.MAF_0.1.perc	reference	0	0.8785	0.3423724	0.8682994	0.6934	0	?++?--	3332	1	0	561164	231	0	232	0.6294059651131327
Severe	ENSG00000080823	MOK	14	102224500	Severe.M1.MAF_0.1.perc	reference	0	0.4129	0.1536321	0.3896907	0.6934	0	?----+	4169	8	0	568184	1011	1	1021	0.732669075520449
Severe	ENSG00000131067	GGT7	20	34844720	Severe.M1.MAF_0.1.perc	reference	0	0.8833	-0.616268	1.5631374	0.6934	0	?--+?-	1854	1	0	550415	95	0	96	0.6186595863289204
Hospitalized	ENSG00000073711	PPP2R3A	3	135965728	Hospitalized.M1.MAF_0.1.perc	reference	57.8	0.09334	0.4348063	1.1030399	0.6934	1.9937715	?-+??-	8675	6	0	561865	381	0	387	0.9410560482059094
Hospitalized	ENSG00000155792	DEPTOR	8	119873717	Hospitalized.M1.MAF_0.1.perc	reference	0	0.9289	-0.2039681	0.517369	0.6934	0	?-+---	9882	8	0	567976	251	0	259	0.32044988268582947
Hospitalized	ENSG00000197808	ZNF461	19	36636618	Hospitalized.M1.MAF_0.1.perc	reference	0	0.955	-0.1504575	0.3816786	0.6934	0	?-----	9859	7	0	568925	584	2	595	0.34015076441751596
Severe	ENSG00000215547	DEFB115	20	31257664	Severe.M1.MAF_1.perc	reference	0	0.4609	-0.3067797	0.7781629	0.6934	0	?-+?--	3545	1	0	552488	299	0	300	0.7816202795505939
Severe	ENSG00000131067	GGT7	20	34844720	Severe.M1.MAF_1.perc	reference	0	0.8833	-0.616268	1.5631374	0.6934	0	?--+?-	1854	1	0	550415	95	0	96	0.6186595863289204
Hospitalized	ENSG00000087274	ADD1	4	2843857	Hospitalized.M1.MAF_1.perc	reference	0	0.8388	0.170785	0.433125	0.6934	0	++----	10991	13	0	573446	400	0	413	0.8674045907114502
Hospitalized	ENSG00000088970	KIZ	20	21125983	Hospitalized.M1.MAF_1.perc	reference	15.2	0.3178	-0.1831383	0.4645863	0.6934	0.2353922	?+---+	11075	21	0	578133	1032	1	1055	0.8560001610563309
Hospitalized	ENSG00000175003	SLC22A1	6	160121815	Hospitalized.M3.MAF_0.1.perc	reference	0	0.7371	-0.0698698	0.1772528	0.6934	0	?-+++-	11282	47	0	569461	2592	1	2641	0.6578246021509004
Susceptibility	ENSG00000254726	MEX3A	1	156072013	Susceptibility.M3.MAF_0.1.perc	reference	0	0.7609	0.1222588	0.3101486	0.6934	0	-?++--	25348	16	0	572847	292	0	308	0.6344882365516207
Susceptibility	ENSG00000105650	PDE4C	19	18208652	Susceptibility.M3.MAF_0.1.perc	reference	22.2	0.273	0.1010955	0.2563929	0.6934	0.0895817	-?-+--	26288	90	0	583654	2024	1	2116	0.5634092720031272
Severe	ENSG00000141540	TTYH2	17	74213571	Severe.M3.MAF_1.perc	reference	0	0.4544	0.0782397	0.198485	0.6934	0	++--++	4880	37	1	570483	3563	5	3612	0.9329125210314455
Hospitalized	ENSG00000104976	SNAPC2	19	7920338	Hospitalized.M3.MAF_1.perc	reference	0	0.9221	-0.1054716	0.2674947	0.6934	0	?-++--	11360	21	0	579310	1062	1	1085	0.8741766807861696
Hospitalized	ENSG00000124201	ZNFX1	20	49237946	Hospitalized.M3.MAF_1.perc	reference	26.8	0.2429	0.142647	0.3617687	0.6934	0.2014801	?+-+-+	12034	80	0	571426	3475	2	3559	0.9614185263010874
Susceptibility	ENSG00000151651	ADAM8	10	133262420	Susceptibility.M3.MAF_1.perc	reference	0	0.804	0.0260074	0.0659653	0.6934	0	-?++-+	27126	281	0	591861	5703	7	5998	0.6950211721543921
Susceptibility	ENSG00000172794	RAB37	17	74670578	Susceptibility.M3.MAF_1.perc	reference	0	0.7657	-0.059196	0.1501381	0.6934	0	-?+---	25003	47	0	588004	1123	0	1170	0.7010778528424271
Severe	ENSG00000163660	CCNL1	3	157146508	Severe.M4.MAF_0.1.perc	reference	0	0.9833	-0.1211585	0.3072655	0.6934	0	?-++--	4489	15	0	567076	1683	0	1698	0.36390760199785366
Hospitalized	ENSG00000140259	MFAP1	15	43804492	Hospitalized.M4.MAF_0.1.perc	reference	39.3	0.1594	0.2090239	0.5302072	0.6934	0.5107974	?--++-	11636	23	1	582402	1107	0	1132	0.9955214385003799
Hospitalized	ENSG00000204851	PNMA8B	19	46486906	Hospitalized.M4.MAF_0.1.perc	reference	0	0.7749	-0.0682171	0.1730036	0.6934	0	?----+	11072	49	0	566161	2867	2	2920	0.7656693642853822
Susceptibility	ENSG00000265107	GJA5	1	147756199	Susceptibility.M4.MAF_0.1.perc	reference	0	0.6168	0.0463935	0.11766069999999999	0.6934	0	+?+--+	26023	87	0	576855	1946	1	2035	0.65689541233125
Susceptibility	ENSG00000183580	FBXL7	5	15500180	Susceptibility.M4.MAF_0.1.perc	reference	0	0.6669	-0.034375	0.0871785	0.6934	0	+?----	25347	152	0	574664	3704	0	3856	0.6292228714950323
Severe	ENSG00000139496	NUP58	13	25301556	Severe.M4.MAF_1.perc	reference	0	0.4185	0.0540865	0.1372109	0.6934	0	+-+++-	4906	85	0	570620	9769	11	9876	0.4785375285645649
Severe	ENSG00000187325	TAF9B	23	78129748	Severe.M4.MAF_1.perc	reference	0	0.962	0.118782	0.3013391	0.6934	0	-+-?--	4418	10	4	526613	353	137	645	0.6279504492514937
Susceptibility	ENSG00000146006	LRRTM2	5	138868921	Susceptibility.M4.MAF_1.perc	reference	17.1	0.3057	0.078929	0.2002065	0.6934	0.0482063	-?+-+-	25943	139	0	585881	2432	1	2573	0.25749140795017295
Susceptibility	ENSG00000147676	MAL2	8	119165034	Susceptibility.M4.MAF_1.perc	reference	0	0.6696	0.030148	0.0764707	0.6934	0	-?+---	25065	266	0	573678	6895	1	7163	0.6260619799858301
Susceptibility	ENSG00000168014	C2CD3	11	74012718	Susceptibility.M4.MAF_1.perc	reference	0	0.4301	-0.0100424	0.025473	0.6934	0	-?----	27126	1847	6	591861	44257	118	46352	0.5269537423179295
Severe	ENSG00000142669	SH3BGRL3	1	26280086	Severe.M1.MAF_0.1.perc	reference	0	0.8908	0.3101543	0.7868667	0.6935	0	?+++?-	3409	2	0	560565	291	0	293	0.7339953130897966
Severe	ENSG00000168505	GBX2	2	236165236	Severe.M1.MAF_0.1.perc	reference	0	0.9973	0.4802263	1.2184743	0.6935	0	?+-??-	1676	1	0	547446	162	0	163	0.9279024268941947
Severe	ENSG00000178172	SPINK6	5	148202794	Severe.M1.MAF_0.1.perc	reference	0	0.9916	0.5071193	1.2867891	0.6935	0	?+-??-	1745	0	0	552880	111	0	111	0.9386596583076379
Severe	ENSG00000038945	MSR1	8	16107878	Severe.M1.MAF_0.1.perc	reference	0	0.5503	-0.2151792	0.5460302	0.6935	0	?-+?--	3140	3	0	566085	354	0	357	0.23883070581455362
Severe	ENSG00000147996	CBWD5	9	65668805	Severe.M1.MAF_0.1.perc	reference	0	0.998	0.2217069	0.5625765	0.6935	0	-++??-	2494	3	0	560754	362	1	367	0.4152623264189471
Severe	ENSG00000162139	NEU3	11	74988279	Severe.M1.MAF_0.1.perc	reference	0	0.9238	-0.1996736	0.5066895	0.6935	0	?-+---	4005	5	0	566910	476	0	481	0.2511763830069236
Severe	ENSG00000167925	GHDC	17	42188799	Severe.M1.MAF_0.1.perc	reference	0	0.9881	0.1740871	0.4416713	0.6935	0	-+++--	4639	11	0	569084	687	1	700	0.9618862335491005
Hospitalized	ENSG00000001561	ENPP4	6	46129989	Hospitalized.M1.MAF_0.1.perc	reference	0	0.9914	-0.3258083	0.8266871	0.6935	0	?--??-	5849	1	0	570191	169	0	170	0.9027319725102738
Hospitalized	ENSG00000107863	ARHGAP21	10	24583609	Hospitalized.M1.MAF_0.1.perc	reference	28.2	0.2338	-0.3156993	0.8009684	0.6935	0.9070427	?-+---	7171	3	0	566548	417	0	420	0.18277170453083252
Severe	ENSG00000168505	GBX2	2	236165236	Severe.M1.MAF_1.perc	reference	0	0.9973	0.4802263	1.2184743	0.6935	0	?+-??-	1676	1	0	547446	162	0	163	0.9279024268941947
Severe	ENSG00000178172	SPINK6	5	148202794	Severe.M1.MAF_1.perc	reference	0	0.9916	0.5071193	1.2867891	0.6935	0	?+-??-	1745	0	0	552880	111	0	111	0.9386596583076379
Severe	ENSG00000050344	NFE2L3	7	26152198	Severe.M1.MAF_1.perc	reference	0	0.5458	0.1085012	0.2752932	0.6935	0	?-+-+-	4640	19	0	568989	1531	0	1550	0.6407924026991881
Severe	ENSG00000197013	ZNF429	19	21496682	Severe.M1.MAF_1.perc	reference	0	0.9573	-0.1157428	0.2936563	0.6935	0	?-+---	4625	16	0	569774	2209	4	2233	0.787025946707812
Hospitalized	ENSG00000001561	ENPP4	6	46129989	Hospitalized.M1.MAF_1.perc	reference	0	0.9914	-0.3258083	0.8266871	0.6935	0	?--??-	5849	1	0	570191	169	0	170	0.9027319725102738
Severe	ENSG00000079459	FDFT1	8	11795573	Severe.M3.MAF_0.1.perc	reference	0	0.9038	0.1267319	0.3216083	0.6935	0	?+----	2879	11	0	565460	1722	2	1737	0.7407645339438664
Severe	ENSG00000099290	WASHC2A	10	50067888	Severe.M3.MAF_0.1.perc	reference	0	0.6552	0.0752245	0.1908513	0.6935	0	-+-+?-	4497	37	1	564476	3692	12	3755	0.9127619333087957
Severe	ENSG00000236396	SLC35G4	18	11609596	Severe.M3.MAF_0.1.perc	reference	0	0.5658	-0.294697	0.7476831	0.6935	0	?-++?-	3024	1	0	453496	217	0	218	0.5673328505337238
Hospitalized	ENSG00000106410	NOBOX	7	144397240	Hospitalized.M3.MAF_0.1.perc	reference	0	0.8764	-0.108451	0.2751456	0.6935	0	?-+---	9246	23	0	578128	1071	0	1094	0.9484982392571601
Hospitalized	ENSG00000178974	FBXO34	14	55271344	Hospitalized.M3.MAF_0.1.perc	reference	0	0.512	0.1691196	0.4290968	0.6935	0	?+-+?-	6892	8	0	564341	465	0	473	0.7757513269090005
Hospitalized	ENSG00000126461	SCAF1	19	49642209	Hospitalized.M3.MAF_0.1.perc	reference	0	0.9483	0.0949943	0.2410043	0.6935	0	?++---	10879	35	0	582665	1290	0	1325	0.39903242505048225
Susceptibility	ENSG00000149257	SERPINH1	11	75562056	Susceptibility.M3.MAF_0.1.perc	reference	0	0.5344	0.0660192	0.1675259	0.6935	0	-?++--	24836	41	0	576625	899	0	940	0.8331030407483477
Susceptibility	ENSG00000076650	GPATCH1	19	33080899	Susceptibility.M3.MAF_0.1.perc	reference	31.1	0.202	0.0803177	0.2038105	0.6935	0.0717433	---+++	27591	145	0	595406	2958	2	3107	0.22315016292278003
Hospitalized	ENSG00000215343	ZNF705D	8	12104389	Hospitalized.M3.MAF_1.perc	reference	0	0.9551	-0.4873366	1.2364585	0.6935	0	?--?-?	5939	1	0	404252	36	1	39	0.8471802375885771
Susceptibility	ENSG00000165724	ZMYND19	9	137582081	Susceptibility.M3.MAF_1.perc	reference	0	0.8571	-0.0765789	0.1943224	0.6935	0	+?----	22412	26	0	571978	711	0	737	0.6592340940629663
Susceptibility	ENSG00000155465	SLC7A7	14	22773222	Susceptibility.M3.MAF_1.perc	reference	0	0.5385	0.0421194	0.1068722	0.6935	0	-?+++-	27126	102	1	591861	2259	1	2365	0.7434951038720777
Susceptibility	ENSG00000158296	SLC13A3	20	46557823	Susceptibility.M3.MAF_1.perc	reference	0	0.8954	-0.0428845	0.10883	0.6935	0	-?-+++	27079	98	0	591673	2020	2	2122	0.44099362410464915
Severe	ENSG00000236396	SLC35G4	18	11609596	Severe.M4.MAF_0.1.perc	reference	0	0.5658	-0.294697	0.7476831	0.6935	0	?-++?-	3024	1	0	453496	217	0	218	0.5673328505337238
Hospitalized	ENSG00000156398	SFXN2	10	102714538	Hospitalized.M4.MAF_0.1.perc	reference	0	0.6579	0.0626195	0.1589128	0.6935	0	?+-+++	11932	69	0	580653	3131	0	3200	0.11287694144485008
Hospitalized	ENSG00000104804	TULP2	19	48880967	Hospitalized.M4.MAF_0.1.perc	reference	0	0.4892	-0.0558353	0.1416544	0.6935	0	?---+-	11978	63	0	583023	4459	2	4526	0.9061700740712699
Susceptibility	ENSG00000118492	ADGB	6	146598967	Susceptibility.M4.MAF_0.1.perc	reference	0	0.5196	-0.0196332	0.0498132	0.6935	0	---+++	27803	460	1	596160	10667	4	11137	0.4812834527134119
Susceptibility	ENSG00000179058	C9orf50	9	129612225	Susceptibility.M4.MAF_0.1.perc	reference	26.8	0.2334	0.0836235	0.2121979	0.6935	0.0722305	-+-++-	27573	93	0	595661	2094	0	2187	0.7725051110827115
Severe	ENSG00000204538	PSORS1C2	6	31137534	Severe.M4.MAF_1.perc	reference	0	0.744	0.1331738	0.3378993	0.6935	0	?+--+-	4489	21	0	567072	1087	0	1108	0.12953624362537758
Severe	ENSG00000104714	ERICH1	8	614746	Severe.M4.MAF_1.perc	reference	0	0.5834	-0.0290302	0.0736722	0.6935	0	+-----	4822	38	0	570320	5768	4	5814	0.8307508646050076
Hospitalized	ENSG00000262484	CCER2	19	38908980	Hospitalized.M4.MAF_1.perc	reference	12.3	0.3351	-0.1626199	0.412584	0.6935	0.1398963	?+--+-	8763	26	0	468155	404	0	430	0.8180780398906958
Susceptibility	ENSG00000107758	PPP3CB	10	73436433	Susceptibility.M4.MAF_1.perc	reference	19	0.294	0.0535644	0.1359066	0.6935	0.0220104	+?-+-+	25267	189	0	584255	4744	0	4933	0.2667197797136325
Severe	ENSG00000162407	PLPP3	1	56494761	Severe.M1.MAF_0.1.perc	reference	0	1	0.9844794	2.4987517	0.6936	0	?+????	2979	1	0	533283	13	0	14	0.48559815344105467
Severe	ENSG00000187824	TMEM220	17	10699015	Severe.M1.MAF_0.1.perc	reference	0	0.5901	0.3043957	0.7727336	0.6936	0	?+-??-	3628	3	0	563967	229	0	232	0.7688745814233318
Severe	ENSG00000131943	C19orf12	19	29698886	Severe.M1.MAF_0.1.perc	reference	0	0.476	0.5405149	1.371817	0.6936	0	?-+??-	1794	0	0	550705	63	0	63	0.6454966565664424
Severe	ENSG00000171804	WDR87	19	37884823	Severe.M1.MAF_0.1.perc	reference	0	0.5216	-0.0851377	0.2161022	0.6936	0	?-++-+	4674	44	0	570231	3102	1	3148	0.7959725479212851
Hospitalized	ENSG00000163220	S100A9	1	153357854	Hospitalized.M1.MAF_0.1.perc	reference	0	0.9848	-0.935557	2.3744141	0.6936	0	?-?+?-	5642	1	0	509514	19	0	20	0.5975390300134028
Hospitalized	ENSG00000169155	ZBTB43	9	126805006	Hospitalized.M1.MAF_0.1.perc	reference	0	1	-1.0318704	2.6193448	0.6936	0	?-????	5157	0	0	499833	11	0	11	0.10425348604431625
Severe	ENSG00000162407	PLPP3	1	56494761	Severe.M1.MAF_1.perc	reference	0	1	0.9844794	2.4987517	0.6936	0	?+????	2979	1	0	533283	13	0	14	0.48559815344105467
Severe	ENSG00000184678	H2BC21	1	149884459	Severe.M1.MAF_1.perc	reference	0	1	-1.0041941	2.5486065	0.6936	0	?-?-?-	1741	0	0	539796	42	0	42	0.8580652211033397
Severe	ENSG00000151276	MAGI1	3	65353525	Severe.M1.MAF_1.perc	reference	0	0.748	-0.1756044	0.4457386	0.6936	0	?-++?-	3487	7	0	562788	1049	0	1056	0.3816459650573544
Severe	ENSG00000187824	TMEM220	17	10699015	Severe.M1.MAF_1.perc	reference	0	0.5901	0.3043957	0.7727336	0.6936	0	?+-??-	3628	3	0	563967	229	0	232	0.7688745814233318
Hospitalized	ENSG00000169155	ZBTB43	9	126805006	Hospitalized.M1.MAF_1.perc	reference	0	1	-1.0318704	2.6193448	0.6936	0	?-????	5157	0	0	499833	11	0	11	0.10425348604431625
Susceptibility	ENSG00000100934	SEC23A	14	39031919	Susceptibility.M1.MAF_1.perc	reference	0	0.6169	0.1311198	0.3328169	0.6936	0	-?+-?-	24410	12	0	576007	211	1	225	0.7877043619288366
Susceptibility	ENSG00000146872	TLK2	17	62458658	Susceptibility.M1.MAF_1.perc	reference	27.4	0.2407	0.2463117	0.6252311	0.6936	0.4027872	??+-??	22844	26	0	567726	451	0	477	0.4485822048532428
Hospitalized	ENSG00000108309	RUNDC3A	17	44308413	Hospitalized.M3.MAF_0.1.perc	reference	37.3	0.1727	0.3114207	0.7904402	0.6936	1.1145942	?--+-+	8475	11	0	576603	453	0	464	0.9600483358008367
Severe	ENSG00000139291	TMEM19	12	71686082	Severe.M3.MAF_1.perc	reference	0	0.8449	-0.1156295	0.2935444	0.6936	0	?-+---	4612	11	0	570063	1706	3	1723	0.5117837608856071
Severe	ENSG00000160131	VMA21	23	151396515	Severe.M3.MAF_1.perc	reference	0	0.9662	-0.8393569	2.1301823	0.6936	0	?--???	2236	0	0	506355	19	2	23	0.9512429172808428
Hospitalized	ENSG00000134201	GSTM5	1	109711780	Hospitalized.M3.MAF_1.perc	reference	46.6	0.1122	0.2440273	0.6194983	0.6936	0.8493173	?-+-++	9967	15	0	581187	482	0	497	0.7497891208116065
Hospitalized	ENSG00000214029	ZNF891	12	133104779	Hospitalized.M3.MAF_1.perc	reference	0	0.8629	-0.1180373	0.2995622	0.6936	0	?+----	10373	27	0	461319	362	0	389	0.9111291843970782
Hospitalized	ENSG00000174238	PITPNA	17	1517718	Hospitalized.M3.MAF_1.perc	reference	0	0.9011	-0.2719781	0.6903102	0.6936	0	?+----	8237	4	0	557484	161	0	165	0.6881765736778693
Susceptibility	ENSG00000236027	PATE3	11	125788127	Susceptibility.M3.MAF_1.perc	reference	0	0.989	-0.2103783	0.5339822	0.6936	0	-?----	23618	3	0	574827	101	0	104	0.5814721887906196
Susceptibility	ENSG00000166342	NETO1	18	72742314	Susceptibility.M3.MAF_1.perc	reference	25.8	0.2497	0.1339694	0.3400549	0.6936	0.1673634	+?-+--	25317	39	0	579357	882	0	921	0.4001125113401003
Severe	ENSG00000148154	UGCG	9	111896814	Severe.M4.MAF_0.1.perc	reference	0	0.9934	-0.12458	0.316261	0.6936	0	?-+---	4559	10	0	567602	1693	0	1703	0.5408331277628535
Severe	ENSG00000196396	PTPN1	20	50510321	Severe.M4.MAF_0.1.perc	reference	0	0.9814	-0.1283684	0.3258364	0.6936	0	?-+---	4550	14	0	567240	1766	0	1780	0.4441744811854622
Susceptibility	ENSG00000174788	PCP2	19	7631611	Susceptibility.M4.MAF_0.1.perc	reference	0	0.5955	0.0520764	0.1321729	0.6936	0	+?+---	25658	66	0	590644	1456	0	1522	0.634667638992056
Hospitalized	ENSG00000089159	PXN	12	120210439	Hospitalized.M4.MAF_1.perc	reference	10.7	0.345	0.0468701	0.1189575	0.6936	0.0122228	?++--+	12124	246	0	583311	13606	15	13882	0.8648343206703297
Susceptibility	ENSG00000163075	CFAP221	2	119544432	Susceptibility.M4.MAF_1.perc	reference	16.5	0.3072	-0.0335949	0.0852712	0.6936	0.0083543	-++--+	26621	363	2	590190	7887	6	8266	0.9625257569179255
Susceptibility	ENSG00000131470	PSMC3IP	17	42572310	Susceptibility.M4.MAF_1.perc	reference	17.1	0.3059	-0.0768899	0.1951485	0.6936	0.0440302	+?---+	26438	97	0	589411	2325	1	2424	0.897790564080974
Hospitalized	ENSG00000177151	OR2T35	1	248636356	Hospitalized.M1.MAF_0.1.perc	reference	0	0.9966	-0.121258	0.3078539	0.6937	0	?-----	8842	12	0	564697	844	10	876	0.4474092049927094
Hospitalized	ENSG00000082146	STRADB	2	201387858	Hospitalized.M1.MAF_0.1.perc	reference	0	0.8812	-0.2548583	0.6471086	0.6937	0	?---+-	7809	3	0	563635	218	0	221	0.5845948975150279
Hospitalized	ENSG00000136943	CTSV	9	97029677	Hospitalized.M1.MAF_0.1.perc	reference	0	0.8788	-0.2201908	0.5590171	0.6937	0	?+--?-	8461	2	0	577609	243	0	245	0.6215864007158008
Hospitalized	ENSG00000100519	PSMC6	14	52707178	Hospitalized.M1.MAF_0.1.perc	reference	0	0.8492	0.2006159	0.5093707	0.6937	0	?+-???	7714	5	0	550579	327	0	332	0.7383235498507768
Susceptibility	ENSG00000119285	HEATR1	1	236549005	Susceptibility.M1.MAF_0.1.perc	reference	0	0.9717	-0.1245633	0.3162884	0.6937	0	-?----	23227	11	0	571439	257	0	268	0.9814921295434351
Severe	ENSG00000157388	CACNA1D	3	53328963	Severe.M1.MAF_1.perc	reference	0	0.8785	0.3418267	0.8678415	0.6937	0	?++?--	3332	1	0	561164	232	0	233	0.6294059651131327
Hospitalized	ENSG00000082146	STRADB	2	201387858	Hospitalized.M1.MAF_1.perc	reference	0	0.8812	-0.2548583	0.6471086	0.6937	0	?---+-	7809	3	0	563635	218	0	221	0.5845948975150279
Hospitalized	ENSG00000136943	CTSV	9	97029677	Hospitalized.M1.MAF_1.perc	reference	0	0.8788	-0.2201908	0.5590171	0.6937	0	?+--?-	8461	2	0	577609	243	0	245	0.6215864007158008
Susceptibility	ENSG00000119285	HEATR1	1	236549005	Susceptibility.M1.MAF_1.perc	reference	0	0.9717	-0.1245633	0.3162884	0.6937	0	-?----	23227	11	0	571439	257	0	268	0.9814921295434351
Susceptibility	ENSG00000126821	SGPP1	14	63684216	Susceptibility.M1.MAF_1.perc	reference	0	0.728	0.2398453	0.6090176	0.6937	0	-?+--?	22893	5	0	561115	70	0	75	0.2788192819424924
Hospitalized	ENSG00000171044	XKR6	8	10896045	Hospitalized.M3.MAF_0.1.perc	reference	23.4	0.2708	0.2530493	0.642529	0.6937	0.4983523	?--+?-	10593	17	0	564889	809	0	826	0.5638024820103462
Susceptibility	ENSG00000162972	MAIP1	2	199955317	Susceptibility.M3.MAF_0.1.perc	reference	0	0.4117	0.0942793	0.2393671	0.6937	0	-?+---	26922	25	0	589205	439	0	464	0.9581583734404419
Susceptibility	ENSG00000166886	NAB2	12	57089043	Susceptibility.M3.MAF_0.1.perc	reference	50.7	0.08732	0.2558581	0.6497555	0.6937	0.9013528	+?----	25411	18	0	574734	416	0	434	0.7580381404294035
Susceptibility	ENSG00000104164	BLOC1S6	15	45587214	Susceptibility.M3.MAF_0.1.perc	reference	18.2	0.299	0.1530665	0.3886391	0.6937	0.1687661	-?-+++	24251	18	0	574314	363	1	383	0.39888356525556895
Susceptibility	ENSG00000254901	BORCS8	19	19176903	Susceptibility.M3.MAF_0.1.perc	reference	0	0.9734	-0.1897117	0.481757	0.6937	0	-?--?-	24168	4	0	572234	106	0	110	0.8431324196022281
Susceptibility	ENSG00000126756	UXT	23	47651796	Susceptibility.M3.MAF_0.1.perc	reference	0	0.6915	0.2165634	0.549882	0.6937	0	??+--?	20833	1	1	519681	22	18	61	0.5569804224860619
Severe	ENSG00000212722	KRTAP4-9	17	41105332	Severe.M3.MAF_1.perc	reference	0	0.793	0.2166322	0.5500619	0.6937	0	?-+-?-	4036	6	0	565600	219	1	227	0.9388869771912461
Susceptibility	ENSG00000172023	REG1B	2	79085023	Susceptibility.M3.MAF_1.perc	reference	48.8	0.09848	0.1452497	0.3688518	0.6937	0.2543796	-?-+++	26449	44	1	590226	1266	1	1314	0.40456906404130455
Susceptibility	ENSG00000254901	BORCS8	19	19176903	Susceptibility.M3.MAF_1.perc	reference	0	0.9734	-0.1897117	0.481757	0.6937	0	-?--?-	24168	4	0	572234	106	0	110	0.8431324196022281
Susceptibility	ENSG00000126756	UXT	23	47651796	Susceptibility.M3.MAF_1.perc	reference	0	0.6915	0.2165634	0.549882	0.6937	0	??+--?	20833	1	1	519681	22	18	61	0.5569804224860619
Severe	ENSG00000083642	PDS5B	13	32586452	Severe.M4.MAF_0.1.perc	reference	0	0.9343	-0.0732393	0.1859652	0.6937	0	--+++-	4814	40	0	569966	5413	2	5457	0.5388519667263738
Hospitalized	ENSG00000005471	ABCB4	7	87401696	Hospitalized.M4.MAF_0.1.perc	reference	0	0.7266	-0.0498184	0.1264978	0.6937	0	?----+	11940	93	0	582722	5443	0	5536	0.20792439582064942
Hospitalized	ENSG00000149735	GPHA2	11	64934471	Hospitalized.M4.MAF_0.1.perc	reference	28.7	0.2305	0.1833522	0.4656165	0.6937	0.3438623	?++---	10989	44	0	581841	2626	0	2670	0.1559103496466441
Hospitalized	ENSG00000068650	ATP11A	13	112690329	Hospitalized.M4.MAF_0.1.perc	reference	0	0.4344	0.0444032	0.1127623	0.6937	0	?+-+-+	12124	128	0	583311	6655	3	6789	0.9044488502634165
Susceptibility	ENSG00000085978	ATG16L1	2	233210051	Susceptibility.M4.MAF_0.1.perc	reference	0	0.7163	-0.0380824	0.0966841	0.6937	0	-?-+--	26485	117	0	589599	2825	1	2944	0.5137298189392275
Susceptibility	ENSG00000144791	LIMD1	3	45555394	Susceptibility.M4.MAF_0.1.perc	reference	0	0.9198	-0.0349962	0.0888575	0.6937	0	-?-+-+	26972	144	0	589395	3271	1	3417	0.7683344616147849
Susceptibility	ENSG00000153071	DAB2	5	39371675	Susceptibility.M4.MAF_0.1.perc	reference	43.2	0.1335	0.0850941	0.2160268	0.6937	0.0900003	+?---+	27079	168	0	591673	4117	0	4285	0.79752531260321
Susceptibility	ENSG00000134627	PIWIL4	11	94543840	Susceptibility.M4.MAF_0.1.perc	reference	0	0.6795	-0.0315761	0.0801671	0.6937	0	-?+---	26646	179	0	590246	4038	4	4225	0.5082870768644422
Susceptibility	ENSG00000100625	SIX4	14	60709539	Susceptibility.M4.MAF_0.1.perc	reference	0	0.4869	0.0314952	0.0799676	0.6937	0	+?+---	25944	186	0	585889	4038	1	4226	0.8875201421809962
Susceptibility	ENSG00000232258	TMEM114	16	8537605	Susceptibility.M4.MAF_0.1.perc	reference	0	0.4888	0.0431682	0.1096037	0.6937	0	-?++--	25820	99	0	585394	2161	0	2260	0.8731099653235527
Susceptibility	ENSG00000167740	CYB5D2	17	4143168	Susceptibility.M4.MAF_0.1.perc	reference	52.7	0.07646	0.1413207	0.3588588	0.6937	0.2888416	-?--++	27079	88	0	591673	2135	2	2227	0.9194798413216518
Severe	ENSG00000104728	ARHGEF10	8	1823926	Severe.M4.MAF_1.perc	reference	0	0.6767	0.0426319	0.1082344	0.6937	0	-+++-+	4822	146	0	570320	17292	20	17478	0.8677251212058742
Hospitalized	ENSG00000162639	HENMT1	1	108648290	Hospitalized.M4.MAF_1.perc	reference	0	0.8114	0.0700621	0.1778851	0.6937	0	--++--	11585	40	0	586324	2265	3	2311	0.856902163297504
Hospitalized	ENSG00000180773	SLC36A4	11	93144174	Hospitalized.M4.MAF_1.perc	reference	0	0.7009	0.0379765	0.0964243	0.6937	0	?+-++-	12124	178	1	583311	8201	5	8391	0.6272468181903855
Hospitalized	ENSG00000181803	OR6S1	14	20640696	Hospitalized.M4.MAF_1.perc	reference	20.1	0.2864	-0.0962527	0.2444076	0.6937	0.0721957	?+----	11414	68	1	569436	3530	1	3602	0.49036831552468974
Severe	ENSG00000172037	LAMB2	3	49121114	Severe.M1.MAF_0.1.perc	reference	0	0.9394	-0.1679245	0.426583	0.6938	0	?-+---	4675	5	0	570238	768	0	773	0.8279398634927849
Hospitalized	ENSG00000144029	MRPS5	2	95085369	Hospitalized.M1.MAF_0.1.perc	reference	0	0.8923	-0.2507911	0.6370778	0.6938	0	?+----	9843	4	0	565610	144	0	148	0.2464050188565073
Hospitalized	ENSG00000067191	CACNB1	17	39173453	Hospitalized.M1.MAF_0.1.perc	reference	0	0.9316	-0.248483	0.6312367	0.6938	0	?--??-	5628	2	0	547394	216	0	218	0.4533671482210738
Susceptibility	ENSG00000259956	RBM15B	3	51391285	Susceptibility.M1.MAF_0.1.perc	reference	0	0.9901	0.2617765	0.6648329	0.6938	0	-?+--?	21335	3	0	553416	55	0	58	0.5831109693396916
Susceptibility	ENSG00000106178	CCL24	7	75810825	Susceptibility.M1.MAF_0.1.perc	reference	0	0.562	-0.1532033	0.3890709	0.6938	0	??-+??	21287	6	0	553508	185	0	191	0.6264478407071582
Severe	ENSG00000183153	GJD3	17	40360652	Severe.M1.MAF_1.perc	reference	0	0.9048	-0.2864575	0.7275392	0.6938	0	?---?-	2673	5	0	561546	270	0	275	0.5312195677884363
Hospitalized	ENSG00000116329	OPRD1	1	28812142	Hospitalized.M1.MAF_1.perc	reference	0	0.9425	-0.2235425	0.5677043	0.6938	0	?--++-	8205	5	0	562244	231	0	236	0.7916962443238992
Hospitalized	ENSG00000067191	CACNB1	17	39173453	Hospitalized.M1.MAF_1.perc	reference	0	0.9316	-0.248483	0.6312367	0.6938	0	?--??-	5628	2	0	547394	216	0	218	0.4533671482210738
Hospitalized	ENSG00000100373	UPK3A	22	45284949	Hospitalized.M1.MAF_1.perc	reference	0	0.5345	-0.1188828	0.3019431	0.6938	0	?+----	10415	11	0	580757	792	2	807	0.22115896258825335
Susceptibility	ENSG00000259956	RBM15B	3	51391285	Susceptibility.M1.MAF_1.perc	reference	0	0.9901	0.2617765	0.6648329	0.6938	0	-?+--?	21335	3	0	553416	55	0	58	0.5831109693396916
Susceptibility	ENSG00000132825	PPP1R3D	20	59936663	Susceptibility.M1.MAF_1.perc	reference	0	0.9837	-0.0307561	0.0781199	0.6938	0	-?-+--	25078	172	1	579348	4435	8	4625	0.5822607457052698
Severe	ENSG00000171812	COL8A2	1	36095239	Severe.M3.MAF_0.1.perc	reference	1	0.4005	0.1587208	0.4032149	0.6938	0.039367	?-++-+	4201	12	0	564733	1359	1	1373	0.042681387497566316
Severe	ENSG00000093144	ECHDC1	6	127288712	Severe.M3.MAF_0.1.perc	reference	0	0.7864	0.1714053	0.4353065	0.6938	0	?+-??-	4024	5	0	566355	924	0	929	0.09143948515131406
Severe	ENSG00000214530	STARD10	11	72754729	Severe.M3.MAF_0.1.perc	reference	52.7	0.09582	0.4834378	1.2281158	0.6938	2.7402253	?-+-+?	3759	3	0	555576	219	0	222	0.6792010279830014
Hospitalized	ENSG00000161203	AP2M1	3	184174689	Hospitalized.M3.MAF_0.1.perc	reference	0	0.9235	-0.1994693	0.5066156	0.6938	0	?---?-	7460	4	0	560933	386	0	390	0.751360264920258
Hospitalized	ENSG00000139579	NABP2	12	56222015	Hospitalized.M3.MAF_0.1.perc	reference	0	0.7996	-0.1743988	0.4429268	0.6938	0	?-+-?-	9938	6	0	562330	334	0	340	0.5064089252723232
Hospitalized	ENSG00000099864	PALM	19	708935	Hospitalized.M3.MAF_0.1.perc	reference	0	0.8473	0.1426609	0.3623082	0.6938	0	?++-?-	9264	10	0	567117	682	0	692	0.12722785613581422
Susceptibility	ENSG00000173406	DAB1	1	56994778	Susceptibility.M3.MAF_0.1.perc	reference	0	0.904	-0.0619324	0.1573029	0.6938	0	-?-+--	24837	42	0	568293	1068	0	1110	0.3300329829753087
Severe	ENSG00000166924	NYAP1	7	100483927	Severe.M3.MAF_1.perc	reference	34.3	0.1794	0.2481304	0.6301652	0.6938	0.6709088	+-+-+-	4824	20	0	567883	1821	2	1845	0.2281435149153128
Severe	ENSG00000214530	STARD10	11	72754729	Severe.M3.MAF_1.perc	reference	52.7	0.09582	0.4834378	1.2281158	0.6938	2.7402253	?-+-+?	3759	3	0	555576	219	0	222	0.6792010279830014
Hospitalized	ENSG00000161203	AP2M1	3	184174689	Hospitalized.M3.MAF_1.perc	reference	0	0.9235	-0.1994693	0.5066156	0.6938	0	?---?-	7460	4	0	560933	386	0	390	0.751360264920258
Hospitalized	ENSG00000108231	LGI1	10	93757840	Hospitalized.M3.MAF_1.perc	reference	0	0.5228	-0.1487886	0.3778986	0.6938	0	?----+	10806	12	0	579326	568	0	580	0.12487908039925931
Hospitalized	ENSG00000162814	SPATA17	1	217631324	Hospitalized.M4.MAF_0.1.perc	reference	0	0.441	0.0818588	0.2079017	0.6938	0	?+--++	11918	48	0	582929	1878	1	1928	0.763971060047617
Susceptibility	ENSG00000109320	NFKB1	4	102501331	Susceptibility.M4.MAF_0.1.perc	reference	0	0.4899	0.036442	0.0925582	0.6938	0	+?+--+	26098	141	0	588356	3121	0	3262	0.2277810521060721
Severe	ENSG00000258227	CLEC5A	7	141927357	Severe.M4.MAF_1.perc	reference	0	0.9326	0.127008	0.3226114	0.6938	0	?++?--	4073	12	0	565703	1573	1	1587	0.16588486409979616
Susceptibility	ENSG00000158246	TENT5B	1	27005020	Susceptibility.M4.MAF_1.perc	reference	0	0.6602	-0.0349803	0.0888441	0.6938	0	--+---	26022	144	0	578938	3258	1	3404	0.43353152427146335
Susceptibility	ENSG00000133101	CCNA1	13	36431520	Susceptibility.M4.MAF_1.perc	reference	0	0.4701	-0.0312171	0.0792943	0.6938	0	-?---+	25786	165	1	589164	3625	5	3802	0.7892587274363962
Susceptibility	ENSG00000180917	CMTR2	16	71281389	Susceptibility.M4.MAF_1.perc	reference	19.9	0.2882	0.052008	0.1321168	0.6938	0.0218694	+?-+-+	26049	242	2	579021	5351	4	5605	0.8001041839290791
Severe	ENSG00000151665	PIGF	2	46580937	Severe.M1.MAF_0.1.perc	reference	0	0.651	0.3062908	0.7781688	0.6939	0	?+-?--	3386	1	0	551239	152	0	153	0.6819636292262227
Severe	ENSG00000185404	SP140L	2	230327184	Severe.M1.MAF_0.1.perc	reference	0	0.4518	-0.1988108	0.5051167	0.6939	0	?-+??-	3824	7	0	565804	886	0	893	0.6029240405215822
Severe	ENSG00000065613	SLK	10	103967140	Severe.M1.MAF_0.1.perc	reference	0	0.9996	0.4456109	1.1322968	0.6939	0	?+-++-	2142	3	0	563420	177	0	180	0.9657661317506345
Severe	ENSG00000102057	KCND1	23	48961378	Severe.M1.MAF_0.1.perc	reference	0	0.9898	-0.7067332	1.7958017	0.6939	0	?--???	1583	0	0	507988	22	12	46	0.34782718010874336
Susceptibility	ENSG00000164309	CMYA5	5	79689836	Susceptibility.M1.MAF_0.1.perc	reference	0	0.5118	-0.0413407	0.1050383	0.6939	0	+?--+-	26317	107	0	579881	2243	1	2352	0.6681733116018959
Severe	ENSG00000151665	PIGF	2	46580937	Severe.M1.MAF_1.perc	reference	0	0.651	0.3062908	0.7781688	0.6939	0	?+-?--	3386	1	0	551239	152	0	153	0.6819636292262227
Severe	ENSG00000065613	SLK	10	103967140	Severe.M1.MAF_1.perc	reference	0	0.9996	0.4456109	1.1322968	0.6939	0	?+-++-	2142	3	0	563420	177	0	180	0.9657661317506345
Severe	ENSG00000110811	P3H3	12	6828407	Severe.M1.MAF_1.perc	reference	0	0.8945	-0.182748	0.4643618	0.6939	0	--++--	4554	11	0	569245	739	0	750	0.6577008487343804
Severe	ENSG00000102057	KCND1	23	48961378	Severe.M1.MAF_1.perc	reference	0	0.9898	-0.7067332	1.7958017	0.6939	0	?--???	1583	0	0	507988	22	12	46	0.34782718010874336
Hospitalized	ENSG00000145832	SLC25A48	5	135579202	Hospitalized.M1.MAF_1.perc	reference	0	0.9663	0.132574	0.3368999	0.6939	0	?+--?-	9947	13	0	563908	802	1	817	0.44026447979161965
Hospitalized	ENSG00000139508	SLC46A3	13	28700064	Hospitalized.M1.MAF_1.perc	reference	0	0.8654	0.1038844	0.2639786	0.6939	0	?+-++-	11886	24	0	571116	1207	1	1233	0.7108191933750505
Hospitalized	ENSG00000071991	CDH19	18	66501083	Hospitalized.M1.MAF_1.perc	reference	0	0.5132	0.1381448	0.3509629	0.6939	0	?++---	10036	16	0	580265	640	0	656	0.16834455445291893
Severe	ENSG00000168938	PPIC	5	123023250	Severe.M3.MAF_0.1.perc	reference	23.9	0.2688	0.4031328	1.0242796	0.6939	1.1486291	?--??+	3726	4	0	563436	898	0	902	0.8944054901861034
Severe	ENSG00000171944	OR52A5	11	5128776	Severe.M3.MAF_0.1.perc	reference	0	0.9444	0.1981755	0.503513	0.6939	0	?++--+	3773	4	0	564706	659	1	665	0.9347003948000623
Hospitalized	ENSG00000142949	PTPRF	1	43525187	Hospitalized.M3.MAF_0.1.perc	reference	0	0.7917	-0.1433735	0.3643448	0.6939	0	?-+-+-	11475	16	0	580153	386	0	402	0.19004611103623548
Hospitalized	ENSG00000150201	FXYD4	10	43371636	Hospitalized.M3.MAF_0.1.perc	reference	0	0.4526	-0.2225662	0.5655969	0.6939	0	?+-?-?	10364	6	0	557976	228	0	234	0.8417436789990191
Severe	ENSG00000143851	PTPN7	1	202147013	Severe.M3.MAF_1.perc	reference	0	0.6962	0.0958231	0.2434704	0.6939	0	?+--+-	4811	28	0	570376	2940	2	2972	0.6851834940122874
Severe	ENSG00000102967	DHODH	16	72008588	Severe.M3.MAF_1.perc	reference	19.4	0.2931	-0.2120399	0.538784	0.6939	0.3452269	?-+?--	4178	23	0	564957	4346	2	4373	0.035658160083057604
Hospitalized	ENSG00000127074	RGS13	1	192636138	Hospitalized.M3.MAF_1.perc	reference	0	0.9805	-0.1937815	0.492398	0.6939	0	?---?-	9873	6	0	564300	339	0	345	0.6606932553940035
Hospitalized	ENSG00000162927	PUS10	2	60940222	Hospitalized.M3.MAF_1.perc	reference	0	0.8941	-0.0658411	0.1673088	0.6939	0	?-++--	11174	44	0	568808	3167	1	3213	0.6866550523295771
Hospitalized	ENSG00000136381	IREB2	15	78437431	Hospitalized.M3.MAF_1.perc	reference	0	0.8308	-0.084268	0.2141306	0.6939	0	?-+---	10224	31	0	565389	1773	1	1806	0.6408403456568145
Hospitalized	ENSG00000035862	TIMP2	17	78852977	Hospitalized.M3.MAF_1.perc	reference	5.1	0.3674	-0.2687045	0.6826918	0.6939	0.2297602	?-+-?-	8409	4	0	562511	295	0	299	0.9058710073338601
Hospitalized	ENSG00000104894	CD37	19	49335171	Hospitalized.M3.MAF_1.perc	reference	49.4	0.1152	0.3461441	0.8796513	0.6939	1.4965555	?+-+?-	10659	16	0	577291	625	0	641	0.5624982768928759
Severe	ENSG00000099995	SF3A1	22	30331988	Severe.M4.MAF_0.1.perc	reference	0	0.7563	-0.1048011	0.2663245	0.6939	0	+---?-	4358	20	0	564348	2409	2	2433	0.6572382760766518
Hospitalized	ENSG00000157881	PANK4	1	2508537	Hospitalized.M4.MAF_0.1.perc	reference	33.4	0.1984	0.1300751	0.3305468	0.6939	0.1836568	?--+-+	11307	87	0	581134	5246	0	5333	0.5431704799638176
Hospitalized	ENSG00000186810	CXCR3	23	71615916	Hospitalized.M4.MAF_0.1.perc	reference	0	0.8684	-0.1584705	0.4026016	0.6939	0	?+--?-	7179	2	2	519700	132	79	296	0.8129798842804221
Susceptibility	ENSG00000009709	PAX7	1	18630846	Susceptibility.M4.MAF_0.1.perc	reference	17.1	0.3058	0.0625436	0.1588994	0.6939	0.0282009	+?-+-+	26368	134	0	587284	2939	0	3073	0.7175092277028875
Susceptibility	ENSG00000116793	PHTF1	1	113696831	Susceptibility.M4.MAF_0.1.perc	reference	0	0.7551	-0.0283477	0.0720203	0.6939	0	-?+--+	27126	214	1	591861	5073	1	5291	0.8634406318319394
Susceptibility	ENSG00000118004	COLEC11	2	3594832	Susceptibility.M4.MAF_0.1.perc	reference	0	0.9678	-0.0365615	0.0928922	0.6939	0	+?---+	26453	122	0	589475	2819	2	2945	0.07832753826731151
Susceptibility	ENSG00000103569	AQP9	15	58138169	Susceptibility.M4.MAF_0.1.perc	reference	25.3	0.2528	0.11347550000000001	0.2883484	0.6939	0.1215903	+?+--+	25755	107	0	575995	2383	1	2492	0.6407441264192398
Severe	ENSG00000196734	LCE1B	1	152811971	Severe.M4.MAF_1.perc	reference	0	0.8213	0.2162897	0.5495368	0.6939	0	?-+++-	3876	4	0	561720	387	0	391	0.6542547087806017
Severe	ENSG00000072310	SREBF1	17	17810399	Severe.M4.MAF_1.perc	reference	25.2	0.2453	0.0783943	0.1992063	0.6939	0.0621327	--+-+-	4883	164	2	570490	18003	16	18203	0.8815225335200443
Hospitalized	ENSG00000189241	TSPYL1	6	116267760	Hospitalized.M4.MAF_1.perc	reference	0	0.8584	-0.0447892	0.1138131	0.6939	0	?----+	10839	101	0	566308	7190	18	7327	0.1717757842774736
Susceptibility	ENSG00000145632	PLK2	5	58453982	Susceptibility.M4.MAF_1.perc	reference	0	0.5386	0.0433597	0.1101692	0.6939	0	+-+--+	26634	97	0	592096	1987	1	2086	0.7333906208049623
Susceptibility	ENSG00000254402	LRRC24	8	144522388	Susceptibility.M4.MAF_1.perc	reference	0	0.8265	-0.020685	0.0525581	0.6939	0	+?-+--	27126	405	0	591861	9623	11	10050	0.8190193724608872
Severe	ENSG00000163932	PRKCD	3	53156009	Severe.M1.MAF_0.1.perc	reference	0	0.5939	0.5069455	1.2884615	0.694	0	?+???-	1816	0	0	539844	70	0	70	0.4183291145390808
Severe	ENSG00000140455	USP3	15	63504511	Severe.M1.MAF_0.1.perc	reference	0	0.7536	0.5170897	1.3143498	0.694	0	?+-??-	1864	0	0	549061	83	0	83	0.7374995173631025
Severe	ENSG00000163932	PRKCD	3	53156009	Severe.M1.MAF_1.perc	reference	0	0.5939	0.5069455	1.2884615	0.694	0	?+???-	1816	0	0	539844	70	0	70	0.4183291145390808
Severe	ENSG00000140455	USP3	15	63504511	Severe.M1.MAF_1.perc	reference	0	0.7536	0.5170897	1.3143498	0.694	0	?+-??-	1864	0	0	549061	83	0	83	0.7374995173631025
Severe	ENSG00000186868	MAPT	17	45894527	Severe.M1.MAF_1.perc	reference	0	0.9924	-0.2291651	0.5823808	0.694	0	?-+---	4403	5	0	568030	402	0	407	0.7283882134408286
Severe	ENSG00000141371	C17orf64	17	60392429	Severe.M1.MAF_1.perc	reference	0	0.9751	0.2650072	0.6734683	0.694	0	-+-+?-	3854	4	0	563635	374	0	378	0.5594000375917447
Susceptibility	ENSG00000187733	AMY1C	1	103750406	Susceptibility.M1.MAF_1.perc	reference	0	0.7126	0.1540654	0.3915279	0.694	0	-?+--+	22188	8	0	569437	178	2	190	0.7029379015724548
Susceptibility	ENSG00000165591	FAAH2	23	57286706	Susceptibility.M1.MAF_1.perc	reference	63.1	0.02844	0.1878317	0.4773847	0.694	0.6366018	-?--++	24045	15	5	537981	202	87	401	0.8596816548253522
Hospitalized	ENSG00000080822	CLDND1	3	98497912	Hospitalized.M3.MAF_0.1.perc	reference	0	0.8591	-0.1541298	0.3916986	0.694	0	?---?-	6875	6	0	530702	548	0	554	0.6386012832019788
Hospitalized	ENSG00000148200	NR6A1	9	124517275	Hospitalized.M3.MAF_0.1.perc	reference	0	0.8982	0.1560357	0.3966157	0.694	0	?+----	6975	7	0	564462	550	1	559	0.7781833335181269
Hospitalized	ENSG00000256061	DNAAF4	15	55410525	Hospitalized.M3.MAF_0.1.perc	reference	12.4	0.3304	0.199121	0.5061625	0.694	0.1795613	?-++?-	9859	7	0	564316	456	0	463	0.5320530512437043
Severe	ENSG00000155545	MIER3	5	56919602	Severe.M3.MAF_1.perc	reference	5.3	0.3663	0.220558	0.5606486	0.694	0.1158999	?---?+	3673	5	0	523617	833	0	838	0.5744992212802492
Severe	ENSG00000170271	FAXDC2	5	154818492	Severe.M3.MAF_1.perc	reference	0	0.4229	-0.1028086	0.2613481	0.694	0	?---+-	4184	15	0	568401	3163	3	3184	0.7058774771344654
Severe	ENSG00000135424	ITGA7	12	55684568	Severe.M3.MAF_1.perc	reference	0	0.6746	-0.0529154	0.134491	0.694	0	?-++--	4742	71	0	570319	10178	10	10269	0.7115604486141797
Severe	ENSG00000267221	C17orf113	17	42038232	Severe.M3.MAF_1.perc	reference	0	0.5488	-0.1396383	0.3549777	0.694	0	?---+?	1176	17	0	45149	143	0	160	0.5983336410287062
Hospitalized	ENSG00000256061	DNAAF4	15	55410525	Hospitalized.M3.MAF_1.perc	reference	12.4	0.3304	0.199121	0.5061625	0.694	0.1795613	?-++?-	9859	7	0	564316	456	0	463	0.5320530512437043
Susceptibility	ENSG00000115866	DARS1	2	135905881	Susceptibility.M3.MAF_1.perc	reference	0	0.9431	0.054328	0.1380649	0.694	0	+?++--	26382	60	0	588119	1397	0	1457	0.8909074420709906
Severe	ENSG00000196345	ZKSCAN7	3	44555193	Severe.M4.MAF_0.1.perc	reference	0	0.4687	0.0794762	0.2019993	0.694	0	-+----	4837	37	0	570098	4344	1	4383	0.9036488136420744
Severe	ENSG00000016864	GLT8D1	3	52694486	Severe.M4.MAF_0.1.perc	reference	35.9	0.1677	0.2074974	0.5274438	0.694	0.538953	--+--+	4882	15	0	570490	1965	0	1980	0.7642058229697675
Hospitalized	ENSG00000068745	IP6K2	3	48688003	Hospitalized.M4.MAF_0.1.perc	reference	30.4	0.2187	0.1666816	0.4236931	0.694	0.2845232	?---++	11210	39	0	580453	2863	0	2902	0.956666456392725
Hospitalized	ENSG00000179083	FAM133A	23	93674013	Hospitalized.M4.MAF_0.1.perc	reference	0	0.975	-0.1682296	0.4276493	0.694	0	?---?-	8147	2	1	523196	135	72	283	0.09812648139963837
Susceptibility	ENSG00000089116	LHX5	12	113462033	Susceptibility.M4.MAF_0.1.perc	reference	0	0.9865	0.0590694	0.1501638	0.694	0	+-+-+-	26615	56	0	590139	1141	2	1201	0.5514634702745203
Susceptibility	ENSG00000170540	ARL6IP1	16	18791669	Susceptibility.M4.MAF_0.1.perc	reference	24.7	0.2566	0.1335288	0.339397	0.694	0.1618745	+?-++-	25221	44	0	589056	1259	0	1303	0.546534587467929
Susceptibility	ENSG00000008438	PGLYRP1	19	46019153	Susceptibility.M4.MAF_0.1.perc	reference	0	0.7451	0.0546941	0.1390074	0.694	0	+-++-+	27106	61	1	592501	1291	0	1354	0.06179547916630342
Severe	ENSG00000176771	NCKAP5	2	132671788	Severe.M4.MAF_1.perc	reference	0	0.823	0.0282787	0.0718879	0.694	0	++++--	4906	193	0	570620	27276	56	27581	0.39960908724595345
Severe	ENSG00000146830	GIGYF1	7	100679507	Severe.M4.MAF_1.perc	reference	0.8	0.4113	-0.0470149	0.119507	0.694	0.0019677	+--+-+	4980	120	0	570679	16129	22	16293	0.1570217633354459
Severe	ENSG00000158815	FGF17	8	22042398	Severe.M4.MAF_1.perc	reference	0	0.9869	0.1491112	0.3790078	0.694	0	-+--+-	4108	6	0	564282	709	0	715	0.6797439800773981
Severe	ENSG00000130720	FIBCD1	9	130902438	Severe.M4.MAF_1.perc	reference	0	0.6913	0.0492727	0.1252398	0.694	0	++--+-	4973	107	0	570702	14176	10	14303	0.024617250771312514
Severe	ENSG00000183389	OR56A4	11	5999445	Severe.M4.MAF_1.perc	reference	0	0.8699	-0.0615691	0.1564948	0.694	0	----+-	4827	63	0	568022	9401	18	9500	0.5870666380444703
Severe	ENSG00000103642	LACTB	15	63121833	Severe.M4.MAF_1.perc	reference	0	0.727	-0.0648237	0.1647785	0.694	0	+-+--+	4883	52	0	570490	6898	8	6966	0.6785386856393576
Hospitalized	ENSG00000198326	TMEM239	20	2816302	Hospitalized.M4.MAF_1.perc	reference	30.2	0.2203	0.097082	0.246779	0.694	0.0820095	?+--++	9794	53	0	576771	2531	5	2594	0.12350558969454385
Susceptibility	ENSG00000171396	KRTAP4-4	17	41159649	Susceptibility.M4.MAF_1.perc	reference	0	0.8195	0.0376741	0.0957441	0.694	0	-?+---	24017	134	0	573860	3046	3	3186	0.8320864658263721
Severe	ENSG00000185900	POMK	8	43093498	Severe.M1.MAF_0.1.perc	reference	0	0.9629	0.2532883	0.6440906	0.6941	0	?+-??-	4035	3	0	563375	304	0	307	0.8603165802988755
Hospitalized	ENSG00000048028	USP28	11	113797874	Hospitalized.M1.MAF_0.1.perc	reference	0	0.4513	0.1258637	0.32002389999999997	0.6941	0	?+----	11083	11	0	580887	543	0	554	0.7671389799899516
Hospitalized	ENSG00000168734	PKIG	20	44531785	Hospitalized.M1.MAF_0.1.perc	reference	0	0.4151	0.532225	1.3531787	0.6941	0	?-?-+?	5955	1	0	502226	25	0	26	0.3223339794376888
Susceptibility	ENSG00000175077	RTP1	3	187197486	Susceptibility.M1.MAF_0.1.perc	reference	0	0.928	0.156493	0.3979173	0.6941	0	-?++--	23651	9	0	578092	136	0	145	0.08679141483838312
Severe	ENSG00000085998	POMGNT1	1	46188682	Severe.M1.MAF_1.perc	reference	0	0.8991	-0.1717554	0.4367244	0.6941	0	?-++?-	4283	8	0	566872	649	0	657	0.6806648040106407
Severe	ENSG00000122729	ACO1	9	32384603	Severe.M1.MAF_1.perc	reference	0	0.9279	-0.1871703	0.4758878	0.6941	0	?-++--	4410	8	0	569055	598	1	608	0.8294629483273795
Severe	ENSG00000083093	PALB2	16	23603160	Severe.M1.MAF_1.perc	reference	0	0.7667	0.1432663	0.3642607	0.6941	0	?+-?--	3669	8	0	563286	2040	0	2048	0.7326937062766927
Severe	ENSG00000108599	AKAP10	17	19904302	Severe.M1.MAF_1.perc	reference	0	0.995	-0.514917	1.3093858	0.6941	0	?---?-	1873	0	0	561549	57	0	57	0.6780105319993978
Hospitalized	ENSG00000204979	MS4A13	11	60515392	Hospitalized.M1.MAF_1.perc	reference	0	0.7837	0.2694685	0.6852247	0.6941	0	?+--??	8601	9	0	567914	144	0	153	0.9151916421938247
Hospitalized	ENSG00000168734	PKIG	20	44531785	Hospitalized.M1.MAF_1.perc	reference	0	0.4151	0.532225	1.3531787	0.6941	0	?-?-+?	5955	1	0	502226	25	0	26	0.3223339794376888
Susceptibility	ENSG00000146216	TTBK1	6	43243481	Susceptibility.M1.MAF_1.perc	reference	0	0.9612	-0.1427785	0.3630073	0.6941	0	-?--+-	22691	14	0	572114	191	0	205	0.9089358923683357
Severe	ENSG00000162490	DRAXIN	1	11691710	Severe.M3.MAF_0.1.perc	reference	0	0.8269	-0.1086435	0.2762015	0.6941	0	?-++--	4149	8	0	564997	936	3	950	0.5682195958783923
Severe	ENSG00000163950	SLBP	4	1692731	Severe.M3.MAF_0.1.perc	reference	0	0.9871	-0.2354918	0.5987123	0.6941	0	?--?--	3902	4	0	554098	390	1	396	0.7506814964639325
Severe	ENSG00000160117	ANKLE1	19	17281645	Severe.M3.MAF_0.1.perc	reference	3.1	0.3889	0.1922261	0.4887	0.6941	0.0521241	?-+-+-	4314	5	0	568769	574	0	579	0.7589610465445772
Hospitalized	ENSG00000158716	DUSP23	1	159780932	Hospitalized.M3.MAF_0.1.perc	reference	0	0.935	-0.1704905	0.4335504	0.6941	0	?+----	7015	4	0	562339	448	0	452	0.5556977545496635
Hospitalized	ENSG00000112659	CUL9	6	43182184	Hospitalized.M3.MAF_0.1.perc	reference	0	0.58	0.0479236	0.1218463	0.6941	0	?+-+++	12025	94	0	583211	5637	6	5743	0.4649041324301862
Hospitalized	ENSG00000140379	BCL2A1	15	79960892	Hospitalized.M3.MAF_0.1.perc	reference	0	0.999	-0.33016	0.8393228	0.6941	0	?-----	6711	2	0	529953	100	0	102	0.5244504515999159
Hospitalized	ENSG00000174939	ASPHD1	16	29900375	Hospitalized.M3.MAF_0.1.perc	reference	7.1	0.3662	0.1788568	0.4547946	0.6941	0.1491047	?--+++	9149	18	0	565075	839	1	859	0.3733513733702678
Hospitalized	ENSG00000131899	LLGL1	17	18225635	Hospitalized.M3.MAF_0.1.perc	reference	0	0.653	-0.0701652	0.1783926	0.6941	0	?---+-	11671	45	0	581696	2821	2	2870	0.5504246814618773
Susceptibility	ENSG00000162739	SLAMF6	1	160485030	Susceptibility.M3.MAF_0.1.perc	reference	0	0.992	-0.208928	0.5312246	0.6941	0	??--?-	20924	3	0	540460	94	0	97	0.6564071850019201
Susceptibility	ENSG00000221858	OR2A12	7	144086278	Susceptibility.M3.MAF_0.1.perc	reference	0	0.549	0.1548071	0.3936739	0.6941	0	+?-+-?	22505	8	0	568716	152	0	160	0.9020351288044396
Susceptibility	ENSG00000171481	OR1L3	9	122675036	Susceptibility.M3.MAF_0.1.perc	reference	0	0.5332	0.1397765	0.3553939	0.6941	0	+?+---	22824	10	0	559135	184	0	194	0.7550678717775794
Susceptibility	ENSG00000197937	ZNF347	19	53124072	Susceptibility.M3.MAF_0.1.perc	reference	9.6	0.3513	0.0784522	0.1994734	0.6941	0.0356414	-?++-+	26649	80	0	590048	1794	0	1874	0.8882559293785592
Severe	ENSG00000163950	SLBP	4	1692731	Severe.M3.MAF_1.perc	reference	0	0.9871	-0.2354918	0.5987123	0.6941	0	?--?--	3902	4	0	554098	390	1	396	0.7506814964639325
Severe	ENSG00000153066	TXNDC11	16	11679083	Severe.M3.MAF_1.perc	reference	28.1	0.2244	0.1588971	0.4039967	0.6941	0.2607588	--+++-	4779	19	0	567575	2428	0	2447	0.3504078943304483
Hospitalized	ENSG00000117152	RGS4	1	163068775	Hospitalized.M3.MAF_1.perc	reference	0	0.6867	0.123592	0.3142291	0.6941	0	?+----	10119	16	0	569954	732	1	750	0.5018188067692384
Hospitalized	ENSG00000205327	OR6C68	12	55492378	Hospitalized.M3.MAF_1.perc	reference	0	0.7676	0.0854097	0.2171726	0.6941	0	?+-+-+	11674	40	0	570893	1645	1	1687	0.6403978700500774
Hospitalized	ENSG00000173093	CCDC63	12	110846769	Hospitalized.M3.MAF_1.perc	reference	27.1	0.2408	-0.0953353	0.2424192	0.6941	0.0828185	?+--+-	11276	61	0	581592	2863	4	2932	0.9818331911578839
Hospitalized	ENSG00000140379	BCL2A1	15	79960892	Hospitalized.M3.MAF_1.perc	reference	0	0.999	-0.33016	0.8393228	0.6941	0	?-----	6711	2	0	529953	100	0	102	0.5244504515999159
Hospitalized	ENSG00000099817	POLR2E	19	1086574	Hospitalized.M3.MAF_1.perc	reference	0	0.9984	-0.1743725	0.443355	0.6941	0	?---?-	7936	10	0	575426	345	0	355	0.8331418468359482
Susceptibility	ENSG00000176165	FOXG1	14	28766787	Susceptibility.M3.MAF_1.perc	reference	0	0.808	-0.092247	0.2345227	0.6941	0	??+-+?	22591	22	0	550887	587	0	609	0.7744243394741561
Severe	ENSG00000110777	POU2AF1	11	111352255	Severe.M4.MAF_0.1.perc	reference	0	0.5903	-0.1740511	0.4425816	0.6941	0	?-+-+-	4067	7	0	566179	837	0	844	0.9410487568240864
Hospitalized	ENSG00000069812	HES2	1	6412418	Hospitalized.M4.MAF_0.1.perc	reference	0	0.655	0.1138413	0.2894191	0.6941	0	?++---	7273	13	0	576249	839	1	854	0.3726239121810849
Susceptibility	ENSG00000111371	SLC38A1	12	46183063	Susceptibility.M4.MAF_0.1.perc	reference	0	0.6271	-0.0471647	0.1199159	0.6941	0	+?-++-	25115	74	0	585831	1986	0	2060	0.9526053747807748
Susceptibility	ENSG00000074621	SLC24A1	15	65611366	Susceptibility.M4.MAF_0.1.perc	reference	27.5	0.238	0.0605679	0.1539839	0.6941	0.0356544	+?+-+-	27482	286	0	591889	6313	1	6601	0.8423673627695174
Severe	ENSG00000196136	SERPINA3	14	94612384	Severe.M4.MAF_1.perc	reference	0	0.9054	-0.0471534	0.1198853	0.6941	0	+-+-+-	4883	94	1	570490	10818	20	10954	0.6994684219758269
Hospitalized	ENSG00000007216	SLC13A2	17	28473293	Hospitalized.M4.MAF_1.perc	reference	0	0.9623	-0.035741	0.0908628	0.6941	0	?-+-+-	12124	182	0	583311	10385	10	10587	0.37554769287753237
Severe	ENSG00000146006	LRRTM2	5	138868921	Severe.M1.MAF_0.1.perc	reference	0	0.9995	-1.0090397	2.5663182	0.6942	0	?--???	1656	0	0	519111	40	0	40	0.749818668839634
Severe	ENSG00000151929	BAG3	10	119651380	Severe.M1.MAF_0.1.perc	reference	0	1	-0.8903546	2.264374	0.6942	0	?--?--	1911	0	0	552304	55	0	55	0.06673134841114362
Severe	ENSG00000075275	CELSR1	22	46360834	Severe.M1.MAF_0.1.perc	reference	0	0.9097	0.2458164	0.6252007	0.6942	0	?+++?-	3423	4	0	561396	474	0	478	0.3704599907481564
Hospitalized	ENSG00000183281	PLGLB1	2	87002559	Hospitalized.M1.MAF_0.1.perc	reference	0	1	-1.1541	2.9356755	0.6942	0	?-????	64	0	0	173	1	0	1	0.5950926235626202
Hospitalized	ENSG00000119041	GTF3C3	2	196763035	Hospitalized.M1.MAF_0.1.perc	reference	0	0.9361	-0.1688486	0.4294014	0.6942	0	?---?-	7967	6	0	565199	486	0	492	0.7840035926740296
Hospitalized	ENSG00000196812	ZSCAN16	6	28124609	Hospitalized.M1.MAF_0.1.perc	reference	0	0.77	-0.2548219	0.6482241	0.6942	0	?+--?-	6800	2	0	574167	191	0	193	0.43519450350399874
Susceptibility	ENSG00000074276	CDHR2	5	176542511	Susceptibility.M1.MAF_0.1.perc	reference	57.8	0.05021	0.2260403	0.5748691	0.6942	0.767404	-?++--	26848	69	0	590915	1331	0	1400	0.1841477926825867
Severe	ENSG00000146006	LRRTM2	5	138868921	Severe.M1.MAF_1.perc	reference	0	0.9995	-1.0090397	2.5663182	0.6942	0	?--???	1656	0	0	519111	40	0	40	0.749818668839634
Severe	ENSG00000151929	BAG3	10	119651380	Severe.M1.MAF_1.perc	reference	0	1	-0.8903546	2.264374	0.6942	0	?--?--	1911	0	0	552304	55	0	55	0.06673134841114362
Severe	ENSG00000174306	ZHX3	20	41178448	Severe.M1.MAF_1.perc	reference	0	0.7193	-0.2503693	0.6367756	0.6942	0	?-?+??	1741	3	0	533087	1110	0	1113	0.22676672128088102
Hospitalized	ENSG00000183281	PLGLB1	2	87002559	Hospitalized.M1.MAF_1.perc	reference	0	1	-1.1541	2.9356755	0.6942	0	?-????	64	0	0	173	1	0	1	0.5950926235626202
Hospitalized	ENSG00000118407	FILIP1	6	75291859	Hospitalized.M1.MAF_1.perc	reference	0	0.8851	-0.1322413	0.3363838	0.6942	0	?---?-	11005	12	0	568246	677	0	689	0.5976876726980122
Susceptibility	ENSG00000215343	ZNF705D	8	12104389	Susceptibility.M1.MAF_1.perc	reference	73.2	0.05342	0.6393037	1.6261309	0.6942	3.8717633	??-+??	14138	1	0	403299	36	0	37	0.8874151253949316
Susceptibility	ENSG00000177992	SPATA31E1	9	87882877	Susceptibility.M1.MAF_1.perc	reference	0	0.6282	-0.0330984	0.0841875	0.6942	0	-?+--+	25847	159	1	591259	3890	1	4053	0.5136665440079811
Susceptibility	ENSG00000103671	TRIP4	15	64387748	Susceptibility.M1.MAF_1.perc	reference	0	0.8296	-0.1153999	0.2935173	0.6942	0	-?+---	24837	13	0	576625	301	1	316	0.05026778146706131
Severe	ENSG00000169836	TACR3	4	103586031	Severe.M3.MAF_0.1.perc	reference	0	0.9922	-0.1486393	0.3780128	0.6942	0	--+?--	4092	9	1	567355	1207	1	1220	0.7785590174043442
Hospitalized	ENSG00000183281	PLGLB1	2	87002559	Hospitalized.M3.MAF_0.1.perc	reference	0	1	-1.1541	2.9356755	0.6942	0	?-????	64	0	0	173	1	0	1	0.5950926235626202
Hospitalized	ENSG00000185924	RTN4RL1	17	1934677	Hospitalized.M3.MAF_0.1.perc	reference	0	0.6836	-0.3845406	0.9780775	0.6942	0	?--?+-	6149	1	0	549284	92	0	93	0.35349037332500866
Susceptibility	ENSG00000166024	R3HCC1L	10	98134624	Susceptibility.M3.MAF_0.1.perc	reference	0	0.9367	-0.0423089	0.1076206	0.6942	0	-?-+--	26650	95	0	590050	2287	1	2384	0.730444092714854
Susceptibility	ENSG00000120458	MSANTD2	11	124766498	Susceptibility.M3.MAF_0.1.perc	reference	6.8	0.3678	0.113771	0.2893965	0.6942	0.0672261	-?-+--	24711	35	0	573100	796	0	831	0.30359991071471715
Hospitalized	ENSG00000183281	PLGLB1	2	87002559	Hospitalized.M3.MAF_1.perc	reference	0	1	-1.1541	2.9356755	0.6942	0	?-????	64	0	0	173	1	0	1	0.5950926235626202
Hospitalized	ENSG00000185924	RTN4RL1	17	1934677	Hospitalized.M3.MAF_1.perc	reference	0	0.6836	-0.3845406	0.9780775	0.6942	0	?--?+-	6149	1	0	549284	92	0	93	0.35349037332500866
Hospitalized	ENSG00000088827	SIGLEC1	20	3686970	Hospitalized.M3.MAF_1.perc	reference	46	0.116	-0.1327933	0.337738	0.6942	0.2342118	?+-+--	12064	75	0	583218	2630	1	2707	0.4644288763120894
Susceptibility	ENSG00000102445	RUBCNL	13	46334681	Susceptibility.M3.MAF_1.perc	reference	0	0.4242	-0.0353097	0.0898055	0.6942	0	+?--+-	26986	140	0	591301	3308	3	3454	0.8936022636793872
Severe	ENSG00000105875	WDR91	7	135183839	Severe.M4.MAF_0.1.perc	reference	43.2	0.117	-0.1871766	0.4761115	0.6942	0.4940199	--++--	4906	41	0	570620	6123	1	6166	0.7677157535344763
Severe	ENSG00000013583	HEBP1	12	12974870	Severe.M4.MAF_0.1.perc	reference	3.5	0.3867	-0.1379633	0.3509182	0.6942	0.0538279	+-+-?-	3798	14	0	562652	2226	2	2244	0.7232866501515867
Hospitalized	ENSG00000147684	NDUFB9	8	124539101	Hospitalized.M4.MAF_0.1.perc	reference	0	0.8012	0.0732519	0.1863278	0.6942	0	?+--++	10217	45	0	578488	2513	0	2558	0.7375826331626265
Hospitalized	ENSG00000183706	OR4N4	15	22094522	Hospitalized.M4.MAF_0.1.perc	reference	0	0.7147	0.2279297	0.5798335	0.6942	0	?-+--?	661	4	0	47077	85	6	101	0.07209686278118779
Severe	ENSG00000143164	DCAF6	1	167935783	Severe.M4.MAF_1.perc	reference	0	0.454	0.0582784	0.1482386	0.6942	0	?-+-+-	4606	79	0	569716	9479	8	9574	0.9209370054711559
Severe	ENSG00000197125	OR8B8	11	124437445	Severe.M4.MAF_1.perc	reference	0	0.8154	0.0704024	0.1790546	0.6942	0	--+--+	4851	46	0	568154	5675	2	5725	0.8584656518646813
Severe	ENSG00000168418	KCNG4	16	84218667	Severe.M4.MAF_1.perc	reference	0	0.4777	-0.0547076	0.1391426	0.6942	0	++----	4782	68	0	570112	8859	12	8951	0.5795788702322264
Severe	ENSG00000241878	PISD	22	31618491	Severe.M4.MAF_1.perc	reference	39	0.1615	0.1576082	0.4008384	0.6942	0.2956706	?-+-+-	3636	28	0	178254	2407	3	2441	0.5804136057452357
Hospitalized	ENSG00000266412	NCOA4	10	46005088	Hospitalized.M4.MAF_1.perc	reference	15.7	0.3144	-0.0979366	0.2490592	0.6942	0.0517179	?-+-++	12096	48	0	581231	1013	4	1069	0.7776805671059777
Hospitalized	ENSG00000123200	ZC3H13	13	45954465	Hospitalized.M4.MAF_1.perc	reference	43	0.1351	-0.0407532	0.1036701	0.6942	0.0178237	?+----	11986	401	1	580845	22799	36	23274	0.3803212194539007
Susceptibility	ENSG00000176732	PFN4	2	24114809	Susceptibility.M4.MAF_1.perc	reference	0	0.7341	0.0720129	0.1831738	0.6942	0	-?+++-	26346	41	0	588184	765	0	806	0.0665191270316839
Susceptibility	ENSG00000159167	STC1	8	23841929	Susceptibility.M4.MAF_1.perc	reference	32	0.2082	0.0968207	0.2463027	0.6942	0.0933903	-?+++-	26599	91	0	590055	1764	2	1859	0.6589907376198847
Susceptibility	ENSG00000205336	ADGRG1	16	57610652	Susceptibility.M4.MAF_1.perc	reference	43.4	0.1324	0.0646468	0.1644063	0.6942	0.0525331	+?----	27268	255	0	591872	6111	3	6372	0.4520695045236712
Susceptibility	ENSG00000161914	ZNF653	19	11483427	Susceptibility.M4.MAF_1.perc	reference	0	0.8753	0.0280737	0.0714021	0.6942	0	-?+-++	26578	236	0	589971	5026	6	5274	0.4203769375571297
Severe	ENSG00000262874	C19orf84	19	51388289	Severe.M1.MAF_0.1.perc	reference	20.7	0.2856	0.6228145	1.5845586	0.6943	2.4133169	?-+?--	1838	0	0	454496	147	0	147	0.7196640533356846
Hospitalized	ENSG00000163344	PMVK	1	154924740	Hospitalized.M1.MAF_0.1.perc	reference	0	0.9945	-0.2069235	0.5265095	0.6943	0	?--?--	6179	3	0	559089	323	0	326	0.9621696038528575
Hospitalized	ENSG00000072786	STK10	5	172042079	Hospitalized.M1.MAF_0.1.perc	reference	0	0.787	0.1955132	0.4974072	0.6943	0	?+-+?-	8807	7	0	575510	412	0	419	0.8327322970093817
Hospitalized	ENSG00000111707	SUDS3	12	118376555	Hospitalized.M1.MAF_0.1.perc	reference	0	0.9826	-0.3707677	0.943474	0.6943	0	?-???-	5959	0	0	542916	53	0	53	0.8223310173005661
Hospitalized	ENSG00000124159	MATN4	20	45293445	Hospitalized.M1.MAF_0.1.perc	reference	0	0.9486	-0.1265783	0.3221107	0.6943	0	?-+---	9689	11	0	579865	806	0	817	0.8228516180068429
Susceptibility	ENSG00000117481	NSUN4	1	46340177	Susceptibility.M1.MAF_0.1.perc	reference	0	0.8431	-0.0836962	0.2129446	0.6943	0	-?--+-	25826	24	0	547025	556	0	580	0.6281633636860621
Severe	ENSG00000262874	C19orf84	19	51388289	Severe.M1.MAF_1.perc	reference	20.7	0.2856	0.6228145	1.5845586	0.6943	2.4133169	?-+?--	1838	0	0	454496	147	0	147	0.7196640533356846
Hospitalized	ENSG00000174123	TLR10	4	38772238	Hospitalized.M1.MAF_1.perc	reference	0	0.7431	-0.0609929	0.155164	0.6943	0	-+---+	10557	66	1	586707	2921	5	2999	0.39303171371826934
Susceptibility	ENSG00000163596	ICA1L	2	202773150	Susceptibility.M1.MAF_1.perc	reference	0	0.8426	-0.0596979	0.1519073	0.6943	0	-?-+-+	24807	47	0	578595	1153	0	1200	0.7617773887873399
Susceptibility	ENSG00000127586	CHTF18	16	788046	Susceptibility.M1.MAF_1.perc	reference	0	0.515	-0.0371538	0.0945311	0.6943	0	+?---+	25877	88	29	591336	1540	71	1828	0.6322183325380413
Severe	ENSG00000179097	HTR1F	3	87792706	Severe.M3.MAF_0.1.perc	reference	0	0.7707	0.0895219	0.2277572	0.6943	0	?+++?-	4150	6	0	564080	644	0	650	0.7474888226690065
Severe	ENSG00000177646	ACAD9	3	128879596	Severe.M3.MAF_0.1.perc	reference	0	0.9771	-0.0989254	0.2516919	0.6943	0	?-+---	4689	17	0	570127	2847	0	2864	0.33833179840703054
Severe	ENSG00000112576	CCND3	6	41934934	Severe.M3.MAF_0.1.perc	reference	0	0.8582	0.2184254	0.5558235	0.6943	0	?+-??-	3512	4	0	551863	563	1	569	0.7415450021988798
Severe	ENSG00000146425	DYNLT1	6	158636474	Severe.M3.MAF_0.1.perc	reference	0	0.981	0.2544178	0.647309	0.6943	0	?+----	2404	2	0	565565	485	0	487	0.37173843280707813
Severe	ENSG00000123124	WWP1	8	86342547	Severe.M3.MAF_0.1.perc	reference	0	0.9673	-0.1227272	0.3122113	0.6943	0	?--+--	4226	6	0	567890	1051	0	1057	0.8857643630889025
Severe	ENSG00000086065	CHMP5	9	33264879	Severe.M3.MAF_0.1.perc	reference	0	0.9193	-0.2857822	0.7271345	0.6943	0	?--?+-	2073	1	0	550127	369	0	370	0.7662303355436976
Severe	ENSG00000181752	OR8K5	11	56159394	Severe.M3.MAF_0.1.perc	reference	0	0.9395	0.1866259	0.4748273	0.6943	0	?+-++-	2551	4	0	562520	305	0	309	0.8767358339293201
Severe	ENSG00000170113	NIPA1	15	22773063	Severe.M3.MAF_0.1.perc	reference	0	0.971	0.3079462	0.7836076	0.6943	0	?+--+-	2816	3	0	558976	250	3	259	0.3617967504617502
Hospitalized	ENSG00000155893	PXYLP1	3	141228726	Hospitalized.M3.MAF_0.1.perc	reference	0	0.8153	0.1072394	0.2728596	0.6943	0	?+----	9098	19	0	577881	1135	2	1158	0.6677320386941137
Susceptibility	ENSG00000106868	SUSD1	9	112040783	Susceptibility.M3.MAF_0.1.perc	reference	8.9	0.3558	0.0782148	0.1989724	0.6943	0.0307167	+?-+-+	26909	63	0	590984	1273	0	1336	0.49852007621746214
Severe	ENSG00000142892	PIGK	1	77088989	Severe.M3.MAF_1.perc	reference	0	0.8165	-0.1312804	0.33403	0.6943	0	?-+?--	3991	13	0	565228	1527	0	1540	0.8686490283432086
Severe	ENSG00000146425	DYNLT1	6	158636474	Severe.M3.MAF_1.perc	reference	0	0.981	0.2544178	0.647309	0.6943	0	?+----	2404	2	0	565565	485	0	487	0.37173843280707813
Severe	ENSG00000086065	CHMP5	9	33264879	Severe.M3.MAF_1.perc	reference	0	0.9193	-0.2857822	0.7271345	0.6943	0	?--?+-	2073	1	0	550127	369	0	370	0.7662303355436976
Severe	ENSG00000126218	F10	13	113122799	Severe.M3.MAF_1.perc	reference	0	0.5863	-0.1624679	0.4133788	0.6943	0	?-+-?-	4323	8	0	567656	940	0	948	0.17065268987586918
Severe	ENSG00000140006	WDR89	14	63597039	Severe.M3.MAF_1.perc	reference	41.8	0.1795	0.3194435	0.812763	0.6943	0.9219907	?-+??-	4200	12	0	567148	1562	0	1574	0.6520774215714155
Susceptibility	ENSG00000122870	BICC1	10	58512872	Susceptibility.M4.MAF_0.1.perc	reference	39.8	0.1556	0.0675219	0.1718272	0.6943	0.0535036	-?++-+	26646	278	0	590245	5659	2	5941	0.06531253089497797
Susceptibility	ENSG00000020426	MNAT1	14	60734742	Susceptibility.M4.MAF_0.1.perc	reference	3.1	0.3889	0.0665941	0.169422	0.6943	0.010408	+?+---	25722	58	0	577803	1203	0	1261	0.7455408025869722
Susceptibility	ENSG00000150394	CDH8	16	61647242	Susceptibility.M4.MAF_0.1.perc	reference	21.1	0.2801	-0.0695581	0.1769856	0.6943	0.0408919	-?+-+-	26399	177	0	588184	3763	2	3944	0.9802319848109321
Severe	ENSG00000167618	LAIR2	19	54497879	Severe.M4.MAF_1.perc	reference	0	0.9037	-0.1404056	0.3572548	0.6943	0	-+----	4698	10	0	569809	1285	1	1297	0.7801061207293667
Hospitalized	ENSG00000075218	GTSE1	22	46296870	Hospitalized.M4.MAF_1.perc	reference	0	0.4681	0.0321794	0.0818629	0.6943	0	?+--+-	11671	225	0	581696	13091	12	13340	0.7484852765787493
Susceptibility	ENSG00000175518	UBQLNL	11	5514393	Susceptibility.M4.MAF_1.perc	reference	0	0.893	0.0225955	0.0574981	0.6943	0	+?++--	26529	357	0	580636	8003	7	8374	0.8789278504191629
Susceptibility	ENSG00000150281	CTF1	16	30896614	Susceptibility.M4.MAF_1.perc	reference	45.8	0.117	-0.1462614	0.3722038	0.6943	0.2831157	-?--+-	23614	36	0	573175	899	1	937	0.8025162119550239
Susceptibility	ENSG00000213965	NUDT19	19	32691961	Susceptibility.M4.MAF_1.perc	reference	35.8	0.1824	0.0477669	0.1215171	0.6943	0.0235063	-?++--	27340	375	0	591878	8440	5	8825	0.8500860640707477
Severe	ENSG00000028116	VRK2	2	57907629	Severe.M1.MAF_0.1.perc	reference	56.3	0.05758	0.2245571	0.5715316	0.6944	0.7350685	?-++--	4453	8	0	568904	654	1	664	0.5480656065024997
Severe	ENSG00000141448	GATA6	18	22169589	Severe.M1.MAF_0.1.perc	reference	0	1	-1.0089772	2.5684193	0.6944	0	?--???	1583	0	0	507987	40	0	40	0.8631009691966217
Hospitalized	ENSG00000230667	SETSIP	1	92074533	Hospitalized.M1.MAF_0.1.perc	reference	0	0.8726	0.3008955	0.7657245	0.6944	0	?+-?--	5144	2	0	451193	110	0	112	0.7691710230615072
Hospitalized	ENSG00000162928	PEX13	2	61017225	Hospitalized.M1.MAF_0.1.perc	reference	72	0.02794	0.7280386	1.8533111	0.6944	6.8856935	?--??+	5628	1	0	547394	156	0	157	0.9438185924006689
Hospitalized	ENSG00000111540	RAB5B	12	55973913	Hospitalized.M1.MAF_0.1.perc	reference	0	1	0.4897993	1.2467197	0.6944	0	?+????	5409	1	0	500548	57	0	58	0.7183358129422155
Susceptibility	ENSG00000164649	CDCA7L	7	21900899	Susceptibility.M1.MAF_0.1.perc	reference	0	0.8515	0.1300519	0.3309613	0.6944	0	+?+---	24593	13	0	589806	242	0	255	0.9252525310712709
Severe	ENSG00000135537	AFG1L	6	108294991	Severe.M1.MAF_1.perc	reference	0	0.8933	-0.1592628	0.4053464	0.6944	0	?+-?+-	3751	5	0	566036	680	0	685	0.650946583480499
Severe	ENSG00000141448	GATA6	18	22169589	Severe.M1.MAF_1.perc	reference	0	1	-1.0089772	2.5684193	0.6944	0	?--???	1583	0	0	507987	40	0	40	0.8631009691966217
Severe	ENSG00000197124	ZNF682	19	19997058	Severe.M1.MAF_1.perc	reference	0	0.5849	-0.203677	0.51847240000000006	0.6944	0	+-+---	4238	2	0	566807	459	0	461	0.7982206662703706
Hospitalized	ENSG00000111540	RAB5B	12	55973913	Hospitalized.M1.MAF_1.perc	reference	0	1	0.4897993	1.2467197	0.6944	0	?+????	5409	1	0	500548	57	0	58	0.7183358129422155
Susceptibility	ENSG00000164649	CDCA7L	7	21900899	Susceptibility.M1.MAF_1.perc	reference	0	0.8515	0.1300519	0.3309613	0.6944	0	+?+---	24593	13	0	589806	242	0	255	0.9252525310712709
Susceptibility	ENSG00000197233	OR1J2	9	122510802	Susceptibility.M1.MAF_1.perc	reference	0	0.7568	0.2240229	0.5701881	0.6944	0	??++??	3617	8	0	10942	27	0	35	0.7374729809018135
Severe	ENSG00000197921	HES5	1	2528745	Severe.M3.MAF_0.1.perc	reference	0	0.5748	0.5613029	1.4288556	0.6944	0	?-+??-	1866	0	0	551204	45	0	45	0.41950310080631237
Severe	ENSG00000126861	OMG	17	31272013	Severe.M3.MAF_0.1.perc	reference	0	0.963	0.1044107	0.2657291	0.6944	0	?+-?+-	3458	3	0	561541	183	0	186	0.9623364171243625
Severe	ENSG00000235034	C19orf81	19	50649445	Severe.M3.MAF_0.1.perc	reference	0	0.8971	-0.2377872	0.6051404	0.6944	0	+-+---	2154	2	0	454102	427	0	429	0.6954161503034539
Hospitalized	ENSG00000211584	SLC48A1	12	47753916	Hospitalized.M3.MAF_0.1.perc	reference	0	0.9731	0.1646895	0.4192012	0.6944	0	?+--?-	8031	7	0	550717	421	1	430	0.7160822155440281
Hospitalized	ENSG00000110801	PSMD9	12	121888732	Hospitalized.M3.MAF_0.1.perc	reference	0	0.6267	0.104467	0.2658722	0.6944	0	?+----	9888	19	0	557261	1154	1	1175	0.831717241205691
Hospitalized	ENSG00000161395	PGAP3	17	39671122	Hospitalized.M3.MAF_0.1.perc	reference	28.7	0.2299	0.1900743	0.4837652	0.6944	0.3550161	?----+	10519	29	0	568672	2336	0	2365	0.044364042225971616
Susceptibility	ENSG00000170374	SP7	12	53326575	Susceptibility.M3.MAF_0.1.perc	reference	9.6	0.3517	-0.078803	0.2005386	0.6944	0.0354103	+?--++	26270	66	0	579692	1668	2	1738	0.5425141758744322
Susceptibility	ENSG00000140259	MFAP1	15	43804492	Susceptibility.M3.MAF_0.1.perc	reference	60.9	0.0535	0.3086277	0.7854544	0.6944	1.3014752	-?+-?+	25679	17	0	575614	357	0	374	0.7902272341408694
Susceptibility	ENSG00000005893	LAMP2	23	120426148	Susceptibility.M3.MAF_0.1.perc	reference	5	0.349	-0.2518558	0.6409677	0.6944	0.1912736	-?+-??	21359	2	1	524314	40	23	90	0.2583978735420962
Severe	ENSG00000197921	HES5	1	2528745	Severe.M3.MAF_1.perc	reference	0	0.5748	0.5613029	1.4288556	0.6944	0	?-+??-	1866	0	0	551204	45	0	45	0.41950310080631237
Severe	ENSG00000149782	PLCB3	11	64251530	Severe.M3.MAF_1.perc	reference	0	0.9493	-0.0776986	0.1977633	0.6944	0	------	4646	30	0	569528	5283	0	5313	0.8769161223568833
Hospitalized	ENSG00000211584	SLC48A1	12	47753916	Hospitalized.M3.MAF_1.perc	reference	0	0.9731	0.1646895	0.4192012	0.6944	0	?+--?-	8031	7	0	550717	421	1	430	0.7160822155440281
Susceptibility	ENSG00000116147	TNR	1	175315194	Susceptibility.M3.MAF_1.perc	reference	18.7	0.2955	0.069774	0.1776082	0.6944	0.0405071	-?-+++	26986	241	0	591301	4964	5	5215	0.632142101988036
Susceptibility	ENSG00000104419	NDRG1	8	133237175	Susceptibility.M3.MAF_1.perc	reference	0	0.5902	-0.0323632	0.0823735	0.6944	0	+?-++-	26054	159	1	569679	3841	4	4010	0.41222098048185907
Susceptibility	ENSG00000197233	OR1J2	9	122510802	Susceptibility.M3.MAF_1.perc	reference	0	0.7568	0.2240229	0.5701881	0.6944	0	??++??	3617	8	0	10942	27	0	35	0.7374729809018135
Susceptibility	ENSG00000099341	PSMD8	19	38374550	Susceptibility.M3.MAF_1.perc	reference	0	0.9676	0.0775025	0.1972619	0.6944	0	-?++--	24490	32	0	577389	689	1	723	0.22130906346507803
Severe	ENSG00000163467	TSACC	1	156337314	Severe.M4.MAF_0.1.perc	reference	0	0.7501	-0.2032067	0.5172054	0.6944	0	?-+-?-	3543	3	0	561636	756	0	759	0.7390697282914287
Severe	ENSG00000258289	CHURC1	14	64914361	Severe.M4.MAF_0.1.perc	reference	0	0.5683	-0.1358339	0.345766	0.6944	0	?+----	4473	9	0	569682	1456	0	1465	0.52722842921464
Severe	ENSG00000118156	ZNF541	19	47520685	Severe.M4.MAF_0.1.perc	reference	0	0.9235	-0.0594634	0.1513249	0.6944	0	--+-++	4494	66	0	564578	8494	3	8566	0.5071141616127959
Susceptibility	ENSG00000177556	ATOX1	5	151742316	Susceptibility.M4.MAF_0.1.perc	reference	0	0.8438	-0.1077671	0.2742808	0.6944	0	-?--??	24480	14	0	571425	361	2	379	0.9167055686450971
Severe	ENSG00000135899	SP110	2	230165186	Severe.M4.MAF_1.perc	reference	37.2	0.1585	0.1728635	0.4399651	0.6944	0.3929231	--+++-	4883	36	1	570490	5405	4	5451	0.6026200199296248
Severe	ENSG00000182272	B4GALNT4	11	369499	Severe.M4.MAF_1.perc	reference	42	0.1253	-0.1132523	0.2882519	0.6944	0.1803234	--+---	4718	75	0	569005	13272	8	13363	0.4165432086183454
Hospitalized	ENSG00000111877	MCM9	6	118813442	Hospitalized.M4.MAF_1.perc	reference	39.1	0.1448	-0.0756177	0.1924653	0.6944	0.0755113	+-+---	12184	224	0	588228	12338	10	12582	0.27102668491129966
Hospitalized	ENSG00000083807	SLC27A5	19	58479512	Hospitalized.M4.MAF_1.perc	reference	0	0.4586	0.0390037	0.0992699	0.6944	0	?-++--	12124	154	0	583311	8411	9	8583	0.3313283139213503
Susceptibility	ENSG00000168306	ACOX2	3	58505136	Susceptibility.M4.MAF_1.perc	reference	34.7	0.1759	-0.0432617	0.1101075	0.6944	0.0218532	-++---	28017	416	1	596178	9328	5	9756	0.2717120677438907
Severe	ENSG00000204544	MUC21	6	30983718	Severe.M1.MAF_0.1.perc	reference	0	0.9776	-0.1906039	0.4853347	0.6945	0	?-----	4086	6	0	567159	537	1	545	0.915206091267678
Severe	ENSG00000135315	CEP162	6	84124241	Severe.M1.MAF_0.1.perc	reference	32.2	0.207	0.2733229	0.6957912	0.6945	0.7795233	?---++	4430	8	1	568915	1171	0	1181	0.7352535693589803
Hospitalized	ENSG00000181027	FKRP	19	46746046	Hospitalized.M1.MAF_0.1.perc	reference	0	0.9765	-0.2482395	0.6319471	0.6945	0	?---?-	6844	4	0	563317	219	0	223	0.7475937062482079
Susceptibility	ENSG00000155099	PIP4P2	8	90993802	Susceptibility.M1.MAF_0.1.perc	reference	0	0.7537	-0.2113959	0.5381716	0.6945	0	-?--??	21892	3	0	558629	85	0	88	0.7835182608233764
Susceptibility	ENSG00000134548	SPX	12	21526296	Susceptibility.M1.MAF_0.1.perc	reference	0	0.5911	0.1203852	0.3064798	0.6945	0	+?-+--	26046	13	0	587870	253	0	266	0.5926767210682184
Susceptibility	ENSG00000127585	FBXL16	16	692498	Susceptibility.M1.MAF_0.1.perc	reference	0	0.893	0.185488	0.4722567	0.6945	0	??+-?-	20856	6	0	534781	99	0	105	0.5094555629288542
Susceptibility	ENSG00000197586	ENTPD6	20	25195693	Susceptibility.M1.MAF_0.1.perc	reference	32.9	0.2018	0.2024426	0.515425	0.6945	0.4204781	-?++--	26170	18	0	588435	307	0	325	0.46034761835857363
Severe	ENSG00000154328	NEIL2	8	11769639	Severe.M1.MAF_1.perc	reference	0	0.6778	0.1910761	0.4864862	0.6945	0	?---++	4047	5	0	566062	486	0	491	0.8835156867624516
Severe	ENSG00000177303	CASKIN2	17	75500261	Severe.M1.MAF_1.perc	reference	0	0.936	0.2344783	0.596933	0.6945	0	?+--?-	2555	2	0	563758	280	0	282	0.4300141886481419
Hospitalized	ENSG00000107186	MPDZ	9	13105706	Hospitalized.M1.MAF_1.perc	reference	23.9	0.2617	-0.1361526	0.3466051	0.6945	0.1575685	?--+--	11341	29	0	582221	1332	0	1361	0.39979159348695054
Hospitalized	ENSG00000181027	FKRP	19	46746046	Hospitalized.M1.MAF_1.perc	reference	0	0.9765	-0.2482395	0.6319471	0.6945	0	?---?-	6844	4	0	563317	219	0	223	0.7475937062482079
Susceptibility	ENSG00000138449	SLC40A1	2	189560590	Susceptibility.M1.MAF_1.perc	reference	0	0.931	-0.3194069	0.813283	0.6945	0	??--+?	21835	6	0	561613	45	0	51	0.3744995714903756
Susceptibility	ENSG00000127585	FBXL16	16	692498	Susceptibility.M1.MAF_1.perc	reference	0	0.893	0.185488	0.4722567	0.6945	0	??+-?-	20856	6	0	534781	99	0	105	0.5094555629288542
Susceptibility	ENSG00000167740	CYB5D2	17	4143168	Susceptibility.M1.MAF_1.perc	reference	56.1	0.05822	0.3570851	0.9090983	0.6945	2.0308673	-?+--+	23791	17	0	569828	370	0	387	0.9194798413216518
Susceptibility	ENSG00000197586	ENTPD6	20	25195693	Susceptibility.M1.MAF_1.perc	reference	32.9	0.2018	0.2024426	0.515425	0.6945	0.4204781	-?++--	26170	18	0	588435	307	0	325	0.46034761835857363
Severe	ENSG00000169762	TAPT1	4	16160505	Severe.M3.MAF_0.1.perc	reference	0	0.9816	-0.2074561	0.5281448	0.6945	0	?--?--	3884	5	0	567102	582	0	587	0.4371623730256884
Hospitalized	ENSG00000114770	ABCC5	3	183919934	Hospitalized.M3.MAF_0.1.perc	reference	24.2	0.2602	-0.1764374	0.4492524	0.6945	0.2907462	?-+---	10903	36	0	569552	2523	2	2563	0.9254232144987351
Hospitalized	ENSG00000111843	TMEM14C	6	10722915	Hospitalized.M3.MAF_0.1.perc	reference	0	0.8956	-0.2160155	0.5500233	0.6945	0	?--+--	9153	6	0	565946	311	0	317	0.7924091917608788
Susceptibility	ENSG00000003402	CFLAR	2	201116154	Susceptibility.M3.MAF_0.1.perc	reference	0	0.3954	0.0940825	0.2395344	0.6945	0	-?++-?	22598	22	0	568253	476	0	498	0.9498810721260588
Susceptibility	ENSG00000099365	STX1B	16	30989256	Susceptibility.M3.MAF_0.1.perc	reference	6.4	0.3701	-0.1442229	0.3671747	0.6945	0.1072453	+?--+-	21899	18	0	523917	507	0	525	0.24123222096476069
Susceptibility	ENSG00000147145	LPAR4	23	78747709	Susceptibility.M3.MAF_0.1.perc	reference	0	0.8502	-0.1322031	0.3366071	0.6945	0	-?+---	23454	5	1	529800	92	36	171	0.41531253430820414
Severe	ENSG00000120833	SOCS2	12	93569814	Severe.M3.MAF_1.perc	reference	0	0.7199	0.3248933	0.8272841	0.6945	0	?-++?-	1762	3	0	517673	238	1	243	0.6211142299804288
Severe	ENSG00000174282	ZBTB4	17	7459366	Severe.M3.MAF_1.perc	reference	0	0.5379	0.0918244	0.2337618	0.6945	0	?+-+--	4817	38	0	570379	1552	2	1594	0.1091500853127397
Severe	ENSG00000177045	SIX5	19	45764785	Severe.M3.MAF_1.perc	reference	5.1	0.3775	0.0871675	0.2219368	0.6945	0.0334891	?+++--	2629	9	0	169629	1121	3	1136	0.9584013449094817
Hospitalized	ENSG00000153201	RANBP2	2	108719482	Hospitalized.M3.MAF_1.perc	reference	0	0.7415	-0.1257005	0.3200682	0.6945	0	?--++-	11684	25	1	570903	294	0	321	0.5971682178613414
Hospitalized	ENSG00000169047	IRS1	2	226731312	Hospitalized.M3.MAF_1.perc	reference	12.9	0.3324	0.0644574	0.1641241	0.6945	0.027136	-+-++-	11957	131	0	576248	6488	8	6635	0.5567815358161737
Hospitalized	ENSG00000113356	POLR3G	5	90471748	Hospitalized.M3.MAF_1.perc	reference	0	0.5154	-0.1081245	0.2752521	0.6945	0	?+--+-	11444	19	0	570126	929	2	952	0.45569169314739494
Hospitalized	ENSG00000111843	TMEM14C	6	10722915	Hospitalized.M3.MAF_1.perc	reference	0	0.8956	-0.2160155	0.5500233	0.6945	0	?--+--	9153	6	0	565946	311	0	317	0.7924091917608788
Hospitalized	ENSG00000154016	GRAP	17	19020656	Hospitalized.M3.MAF_1.perc	reference	0	0.98740000000000006	-0.2702748	0.6882415	0.6945	0	?--++?	8682	10	0	554150	71	0	81	0.9346148591699536
Susceptibility	ENSG00000213928	IRF9	14	24161265	Susceptibility.M3.MAF_1.perc	reference	0	0.7781	-0.241009	0.6135607	0.6945	0	??+-+-	23393	6	0	556136	66	0	72	0.6657613738634683
Susceptibility	ENSG00000147145	LPAR4	23	78747709	Susceptibility.M3.MAF_1.perc	reference	0	0.8502	-0.1322031	0.3366071	0.6945	0	-?+---	23454	5	1	529800	92	36	171	0.41531253430820414
Severe	ENSG00000166548	TK2	16	66508003	Severe.M4.MAF_0.1.perc	reference	0	0.9121	-0.112981	0.2876278	0.6945	0	--+-+-	4539	13	0	566031	2209	1	2224	0.5151902412533316
Severe	ENSG00000099812	MISP	19	751112	Severe.M4.MAF_0.1.perc	reference	0	0.871	-0.1106213	0.2816958	0.6945	0	+----+	3679	26	0	178235	1604	1	1632	0.6430650880524333
Severe	ENSG00000101019	UQCC1	20	35302566	Severe.M4.MAF_0.1.perc	reference	0	0.5162	-0.1086083	0.2765504	0.6945	0	+-+-+-	4576	15	0	568995	2575	0	2590	0.6626548147817439
Hospitalized	ENSG00000198586	TLK1	2	170990823	Hospitalized.M4.MAF_0.1.perc	reference	0	0.8738	0.0769439	0.1959389	0.6945	0	?+++?-	11365	47	0	580938	1985	0	2032	0.22389807767013073
Hospitalized	ENSG00000179388	EGR3	8	22687659	Hospitalized.M4.MAF_0.1.perc	reference	0	0.408	0.1179896	0.3004527	0.6945	0	?+---+	9674	18	0	575028	916	0	934	0.8654364505330148
Hospitalized	ENSG00000108370	RGS9	17	65100812	Hospitalized.M4.MAF_0.1.perc	reference	0	0.9311	0.0529624	0.1348418	0.6945	0	?+-+++	11444	91	0	581228	4502	1	4595	0.8849705438381978
Hospitalized	ENSG00000161091	MFSD12	19	3538261	Hospitalized.M4.MAF_0.1.perc	reference	0	0.78	0.0356739	0.0908229	0.6945	0	-+--++	12091	172	0	587854	11092	4	11272	0.7779869333831357
Susceptibility	ENSG00000203668	CHML	1	241628851	Susceptibility.M4.MAF_0.1.perc	reference	55.6	0.06068	-0.0954681	0.2430841	0.6945	0.1339002	-?---+	26399	178	1	587406	4381	4	4569	0.8563326141975092
Susceptibility	ENSG00000100418	DESI1	22	41598028	Susceptibility.M4.MAF_0.1.perc	reference	0	0.8682	0.0731366	0.1862151	0.6945	0	+?++--	26862	37	0	590805	715	0	752	0.3248862397484502
Hospitalized	ENSG00000160796	NBEAL2	3	46979666	Hospitalized.M4.MAF_1.perc	reference	0	0.5904	-0.0196895	0.0501305	0.6945	0	--+--+	12184	640	1	588228	34108	36	34822	0.45840472026539647
Hospitalized	ENSG00000086205	FOLH1	11	49145092	Hospitalized.M4.MAF_1.perc	reference	0	0.4586	-0.0265145	0.0675071	0.6945	0	?-+---	11064	298	0	582935	20234	30	20592	0.6024929479258243
Hospitalized	ENSG00000132613	MTSS2	16	70661204	Hospitalized.M4.MAF_1.perc	reference	15.9	0.3134	-0.0620773	0.1580728	0.6945	0.0271935	?-+++-	11150	187	1	579806	9624	3	9819	0.9111454129726713
Susceptibility	ENSG00000276368	H2AC14	6	27814302	Susceptibility.M4.MAF_1.perc	reference	0	0.6375	0.0553523	0.1409268	0.6945	0	-+-+++	26467	59	0	595366	1281	2	1344	0.37582726826799157
Severe	ENSG00000168078	PBK	8	27809624	Severe.M1.MAF_0.1.perc	reference	0	0.8451	0.1080358	0.2751932	0.6946	0	?+-?--	3548	4	0	565237	279	0	283	0.7493838549985741
Severe	ENSG00000005102	MEOX1	17	43640389	Severe.M1.MAF_0.1.perc	reference	0	0.991	-0.3322793	0.8461952	0.6946	0	?--??-	1925	1	0	559360	321	0	322	0.9594273620713871
Hospitalized	ENSG00000092607	TBX15	1	118883046	Hospitalized.M1.MAF_0.1.perc	reference	0	0.9949	-0.6113372	1.5569144	0.6946	0	?---??	7460	2	0	522030	44	0	46	0.2856584565114799
Hospitalized	ENSG00000112029	FBXO5	6	152970519	Hospitalized.M1.MAF_0.1.perc	reference	0	0.9996	-0.4930815	1.2560346	0.6946	0	?--+--	6788	2	0	560037	31	0	33	0.7740192075134378
Hospitalized	ENSG00000138336	TET1	10	68560337	Hospitalized.M1.MAF_0.1.perc	reference	0	1	0.4272497	1.08812	0.6946	0	?+????	6860	3	0	530515	95	0	98	0.2577507653792491
Hospitalized	ENSG00000013306	SLC25A39	17	44319625	Hospitalized.M1.MAF_0.1.perc	reference	0	0.918	0.1891179	0.481602	0.6946	0	?++---	9218	6	0	579584	307	0	313	0.9272011720614737
Susceptibility	ENSG00000138382	METTL5	2	169810081	Susceptibility.M1.MAF_0.1.perc	reference	37.7	0.1858	0.3040811	0.7744721	0.6946	0.918243	+?-+-?	23961	7	0	564387	163	0	170	0.8638434314272188
Susceptibility	ENSG00000262543	SMIM28	6	138377905	Susceptibility.M1.MAF_0.1.perc	reference	0	1	-1.1120066	2.8325259	0.6946	0	??-???	933	0	0	12476	3	0	3	0.6946
Severe	ENSG00000119865	CNRIP1	2	68284171	Severe.M1.MAF_1.perc	reference	0	0.9757	-0.5424913	1.3819143	0.6946	0	?-??--	3200	1	0	541886	98	0	99	0.25345997116312763
Severe	ENSG00000005102	MEOX1	17	43640389	Severe.M1.MAF_1.perc	reference	0	0.991	-0.3322793	0.8461952	0.6946	0	?--??-	1925	1	0	559360	321	0	322	0.9594273620713871
Hospitalized	ENSG00000092607	TBX15	1	118883046	Hospitalized.M1.MAF_1.perc	reference	0	0.9949	-0.6113372	1.5569144	0.6946	0	?---??	7460	2	0	522030	44	0	46	0.2856584565114799
Hospitalized	ENSG00000112029	FBXO5	6	152970519	Hospitalized.M1.MAF_1.perc	reference	0	0.9996	-0.4930815	1.2560346	0.6946	0	?--+--	6788	2	0	560037	31	0	33	0.7740192075134378
Hospitalized	ENSG00000204612	FOXB2	9	77019655	Hospitalized.M1.MAF_1.perc	reference	0	0.8581	0.1815783	0.4625079	0.6946	0	?+-???	8017	6	0	543223	373	0	379	0.7536867425192982
Susceptibility	ENSG00000138382	METTL5	2	169810081	Susceptibility.M1.MAF_1.perc	reference	37.7	0.1858	0.3040811	0.7744721	0.6946	0.918243	+?-+-?	23961	7	0	564387	163	0	170	0.8638434314272188
Susceptibility	ENSG00000113638	TTC33	5	40512333	Susceptibility.M1.MAF_1.perc	reference	74.6	0.008029	0.2973805	0.7574044	0.6946	1.591754	+?+-?+	24746	76	0	577258	1739	1	1817	0.6697108422105611
Susceptibility	ENSG00000262543	SMIM28	6	138377905	Susceptibility.M1.MAF_1.perc	reference	0	1	-1.1120066	2.8325259	0.6946	0	??-???	933	0	0	12476	3	0	3	0.6946
Severe	ENSG00000255374	TAS2R43	12	11091287	Severe.M3.MAF_0.1.perc	reference	0	0.6206	0.1903543	0.4849019	0.6946	0	?-+?+-	3537	2	1	565002	338	9	360	0.686286817950585
Hospitalized	ENSG00000119778	ATAD2B	2	23748664	Hospitalized.M3.MAF_0.1.perc	reference	0	0.9915	-0.2206202	0.5619986	0.6946	0	?-----	11512	10	0	569923	117	0	127	0.8122384127463942
Hospitalized	ENSG00000130595	TNNT3	11	1919703	Hospitalized.M3.MAF_0.1.perc	reference	0	0.6545	0.1116093	0.2842314	0.6946	0	?+----	10858	24	0	581009	1113	1	1139	0.5396964314911716
Hospitalized	ENSG00000167286	CD3D	11	118339075	Hospitalized.M3.MAF_0.1.perc	reference	0	0.8933	-0.1633045	0.4159006	0.6946	0	?--+?-	10789	9	0	579361	523	0	532	0.8336870926620399
Hospitalized	ENSG00000126016	AMOT	23	112774503	Hospitalized.M3.MAF_0.1.perc	reference	74.6	0.003371	0.3313076	0.8439667	0.6946	2.144351	?---+-	10293	4	6	527137	264	134	548	0.5800744213500482
Susceptibility	ENSG00000262543	SMIM28	6	138377905	Susceptibility.M3.MAF_0.1.perc	reference	0	1	-1.1120066	2.8325259	0.6946	0	??-???	933	0	0	12476	3	0	3	0.6946
Severe	ENSG00000139914	FITM1	14	24130659	Severe.M3.MAF_1.perc	reference	0	0.8314	-0.1125621	0.2866484	0.6946	0	?-+-?-	4205	16	0	566557	2956	1	2974	0.7331380611340608
Hospitalized	ENSG00000144306	SCRN3	2	174395730	Hospitalized.M3.MAF_1.perc	reference	0	0.547	0.0633385	0.1613235	0.6946	0	?++---	11831	61	1	582737	3014	0	3077	0.4955324921106856
Hospitalized	ENSG00000135049	AGTPBP1	9	85546539	Hospitalized.M3.MAF_1.perc	reference	0	0.576	0.0702608	0.1789488	0.6946	0	?+---+	11532	59	0	570227	1960	0	2019	0.9619150138070275
Hospitalized	ENSG00000180264	ADGRD2	9	124451425	Hospitalized.M3.MAF_1.perc	reference	0	0.8474	0.1524272	0.3882093	0.6946	0	?+---?	5105	24	1	16766	50	0	76	0.660929290009244
Hospitalized	ENSG00000167286	CD3D	11	118339075	Hospitalized.M3.MAF_1.perc	reference	0	0.8933	-0.1633045	0.4159006	0.6946	0	?--+?-	10789	9	0	579361	523	0	532	0.8336870926620399
Hospitalized	ENSG00000133027	PEMT	17	17505563	Hospitalized.M3.MAF_1.perc	reference	0	0.9122	-0.1341464	0.3416214	0.6946	0	?---+-	9448	13	0	552544	675	1	690	0.5228919900537196
Hospitalized	ENSG00000182318	ZSCAN22	19	58326994	Hospitalized.M3.MAF_1.perc	reference	0	0.9368	0.1530817	0.3898986	0.6946	0	?+++?-	9789	11	0	577628	453	1	466	0.16789366436462766
Susceptibility	ENSG00000262543	SMIM28	6	138377905	Susceptibility.M3.MAF_1.perc	reference	0	1	-1.1120066	2.8325259	0.6946	0	??-???	933	0	0	12476	3	0	3	0.6946
Severe	ENSG00000157224	CLDN12	7	90383721	Severe.M4.MAF_0.1.perc	reference	0	0.9117	0.1699662	0.4328646	0.6946	0	?++-?-	3992	7	0	562388	962	0	969	0.6661119041933432
Severe	ENSG00000160396	HIPK4	19	40379271	Severe.M4.MAF_0.1.perc	reference	0	0.6587	0.0734745	0.1871241	0.6946	0	++--++	4549	44	0	567041	5131	3	5181	0.6490325470665508
Hospitalized	ENSG00000204977	TRIM13	13	49995888	Hospitalized.M4.MAF_0.1.perc	reference	0	0.8001	-0.0923125	0.2351185	0.6946	0	?-+-+-	10476	22	0	568616	1586	0	1608	0.3093520623905758
Susceptibility	ENSG00000262543	SMIM28	6	138377905	Susceptibility.M4.MAF_0.1.perc	reference	0	1	-1.1120066	2.8325259	0.6946	0	??-???	933	0	0	12476	3	0	3	0.6946
Susceptibility	ENSG00000156398	SFXN2	10	102714538	Susceptibility.M4.MAF_0.1.perc	reference	0	0.6808	-0.0357052	0.0909351	0.6946	0	-?--++	26925	140	0	589207	3175	0	3315	0.7478957583522474
Susceptibility	ENSG00000140505	CYP1A2	15	74748845	Susceptibility.M4.MAF_0.1.perc	reference	39.8	0.156	-0.0787473	0.2005748	0.6946	0.0736522	-?+---	26972	182	0	589395	3683	1	3867	0.5184849638776218
Severe	ENSG00000057252	SOAT1	1	179293714	Severe.M4.MAF_1.perc	reference	0	0.743	-0.0610815	0.1555652	0.6946	0	?--+-+	4765	46	0	570449	5292	8	5354	0.4016902775833028
Hospitalized	ENSG00000075624	ACTB	7	5526409	Hospitalized.M4.MAF_1.perc	reference	0	0.7509	0.2458475	0.6262756	0.6946	0	?+-+--	7826	4	0	576559	143	0	147	0.7033771856725402
Hospitalized	ENSG00000180264	ADGRD2	9	124451425	Hospitalized.M4.MAF_1.perc	reference	0	0.8474	0.1524272	0.3882093	0.6946	0	?+---?	5105	24	1	16766	50	0	76	0.660929290009244
Hospitalized	ENSG00000103710	RASL12	15	65053337	Hospitalized.M4.MAF_1.perc	reference	12.1	0.3364	0.0794181	0.2023052	0.6946	0.0359395	?-+--+	11556	77	0	581233	4291	5	4378	0.020042012681247494
Hospitalized	ENSG00000160994	CCDC105	19	15010726	Hospitalized.M4.MAF_1.perc	reference	0	0.8153	0.0339128	0.0863883	0.6946	0	?++---	12124	192	0	583311	11281	19	11511	0.6557242917546185
Susceptibility	ENSG00000262543	SMIM28	6	138377905	Susceptibility.M4.MAF_1.perc	reference	0	1	-1.1120066	2.8325259	0.6946	0	??-???	933	0	0	12476	3	0	3	0.6946
Susceptibility	ENSG00000147894	C9orf72	9	27535640	Susceptibility.M4.MAF_1.perc	reference	0	0.6994	0.0343274	0.0874465	0.6946	0	-?+-+-	27114	157	0	589406	3471	3	3634	0.4910593486868165
Susceptibility	ENSG00000106772	PRUNE2	9	76611376	Susceptibility.M4.MAF_1.perc	reference	0	0.9771	0.0099526	0.0253499	0.6946	0	-?++--	27482	1934	3	591889	44648	83	46754	0.8155862534188727
Susceptibility	ENSG00000138346	DNA2	10	68414064	Susceptibility.M4.MAF_1.perc	reference	0	0.9989	0.023925	0.0609344	0.6946	0	+?++++	27126	327	0	591861	6821	3	7154	0.5639489986956507
Susceptibility	ENSG00000020426	MNAT1	14	60734742	Susceptibility.M4.MAF_1.perc	reference	4.1	0.3833	0.0557589	0.142014	0.6946	0.0062558	+?+---	25769	74	0	577991	1482	1	1558	0.7455408025869722
Severe	ENSG00000145384	FABP2	4	119317250	Severe.M1.MAF_0.1.perc	reference	0	0.8143	0.4981573	1.2693684	0.6947	0	?+-??-	1937	0	0	560184	84	0	84	0.22352602941551553
Severe	ENSG00000184271	POU6F1	12	51186936	Severe.M1.MAF_0.1.perc	reference	0	0.4643	0.4905976	1.2497934	0.6947	0	?-+-?-	2082	0	0	523007	23	0	23	0.5980406148931732
Hospitalized	ENSG00000146083	RNF44	5	176526712	Hospitalized.M1.MAF_0.1.perc	reference	0	0.7328	-0.1704695	0.4342671	0.6947	0	?---+-	6062	5	0	561244	560	0	565	0.5663717305974769
Hospitalized	ENSG00000196150	ZNF250	8	144876497	Hospitalized.M1.MAF_0.1.perc	reference	0	0.6175	-0.6235007	1.5884347	0.6947	0	?-?+??	5566	2	0	532649	40	0	42	0.7806661101361858
Hospitalized	ENSG00000180318	ALX1	12	85280220	Hospitalized.M1.MAF_0.1.perc	reference	0	0.9979	0.5059234	1.2891101	0.6947	0	?+-+??	5730	1	0	541561	43	0	44	0.8189754737364464
Susceptibility	ENSG00000134030	CTIF	18	48539031	Susceptibility.M1.MAF_0.1.perc	reference	0	0.9283	0.233009	0.5936721	0.6947	0	??+--+	23792	4	0	552397	60	0	64	0.8443739809949993
Severe	ENSG00000171943	SRGAP2C	1	121184811	Severe.M1.MAF_1.perc	reference	0	0.9184	-0.3256617	0.8298278	0.6947	0	?-?-??	1963	2	0	3158	8	0	10	0.9797652028234332
Severe	ENSG00000184271	POU6F1	12	51186936	Severe.M1.MAF_1.perc	reference	0	0.4643	0.4905976	1.2497934	0.6947	0	?-+-?-	2082	0	0	523007	23	0	23	0.5980406148931732
Severe	ENSG00000102359	SRPX2	23	100644195	Severe.M1.MAF_1.perc	reference	0	0.9864	-0.5132197	1.3076935	0.6947	0	?-+?-?	1820	0	1	501782	14	16	48	0.3935789431163128
Hospitalized	ENSG00000196150	ZNF250	8	144876497	Hospitalized.M1.MAF_1.perc	reference	0	0.6175	-0.6235007	1.5884347	0.6947	0	?-?+??	5566	2	0	532649	40	0	42	0.7806661101361858
Hospitalized	ENSG00000180318	ALX1	12	85280220	Hospitalized.M1.MAF_1.perc	reference	0	0.9979	0.5059234	1.2891101	0.6947	0	?+-+??	5730	1	0	541561	43	0	44	0.8189754737364464
Hospitalized	ENSG00000168904	LRRC28	15	99251362	Hospitalized.M1.MAF_1.perc	reference	0	0.9646	-0.1845799	0.4702743	0.6947	0	?---?+	8755	5	0	563857	320	0	325	0.9203366037479641
Susceptibility	ENSG00000134030	CTIF	18	48539031	Susceptibility.M1.MAF_1.perc	reference	0	0.9283	0.233009	0.5936721	0.6947	0	??+--+	23792	4	0	552397	60	0	64	0.8443739809949993
Severe	ENSG00000154710	RABGEF1	7	66682164	Severe.M3.MAF_0.1.perc	reference	0	0.6663	-0.1684379	0.4291198	0.6947	0	?-+??-	3575	4	0	561718	1150	1	1156	0.8698609633184222
Hospitalized	ENSG00000146197	SCUBE3	6	35213956	Hospitalized.M3.MAF_0.1.perc	reference	0	0.9498	0.0710307	0.1809961	0.6947	0	?+--+-	10671	46	0	578903	2484	1	2532	0.678353356361848
Susceptibility	ENSG00000263961	RHEX	1	206053173	Susceptibility.M3.MAF_0.1.perc	reference	0	0.3692	-0.1637765	0.4173087	0.6947	0	-?-+??	25557	6	0	584265	122	0	128	0.9395592163627993
Severe	ENSG00000171943	SRGAP2C	1	121184811	Severe.M3.MAF_1.perc	reference	0	0.9184	-0.3256617	0.8298278	0.6947	0	?-?-??	1963	2	0	3158	8	0	10	0.9797652028234332
Severe	ENSG00000198042	MAK16	8	33485182	Severe.M3.MAF_1.perc	reference	0	0.9677	0.172691	0.4399989	0.6947	0	?+----	4014	10	0	567794	917	0	927	0.5674181451423512
Severe	ENSG00000055950	MRPL43	10	100969458	Severe.M3.MAF_1.perc	reference	0	0.9672	0.158765	0.4045272	0.6947	0	?++?+-	3636	6	0	565415	788	0	794	0.3541890247070556
Severe	ENSG00000167768	KRT1	12	52674736	Severe.M3.MAF_1.perc	reference	25.8	0.2406	-0.2029503	0.5170741	0.6947	0.3893352	+-+---	4819	17	0	570309	208	0	225	0.40392831297022713
Severe	ENSG00000102794	ACOD1	13	76948511	Severe.M3.MAF_1.perc	reference	0	0.5529	0.2064369	0.5259965	0.6947	0	?+-+--	4349	9	0	566693	161	0	170	0.5811541002850887
Hospitalized	ENSG00000271383	NBPF19	1	149475338	Hospitalized.M3.MAF_1.perc	reference	0	0.9455	0.2669051	0.6800647	0.6947	0	?+?+??	2876	5	0	14854	20	0	25	0.6777573102362758
Hospitalized	ENSG00000085978	ATG16L1	2	233210051	Hospitalized.M3.MAF_1.perc	reference	0	0.9385	0.2088688	0.5321862	0.6947	0	?++-?-	8315	7	0	563442	275	1	284	0.8045209822696139
Hospitalized	ENSG00000121542	SEC22A	3	123201927	Hospitalized.M3.MAF_1.perc	reference	0	0.9727	-0.1291883	0.3291378	0.6947	0	----?+	10207	13	0	569729	640	0	653	0.8832065574840129
Hospitalized	ENSG00000196787	H2AC11	6	27133042	Hospitalized.M3.MAF_1.perc	reference	0	0.9913	-0.2192348	0.5585298	0.6947	0	?---+-	8014	9	0	578403	293	0	302	0.5764038944090059
Hospitalized	ENSG00000101888	NXT2	23	109535781	Hospitalized.M3.MAF_1.perc	reference	29.1	0.2374	0.4074744	1.038268	0.6947	1.3450692	?+-?--	6650	0	1	523136	8	6	22	0.5396021462214953
Susceptibility	ENSG00000183579	ZNRF3	22	28883572	Susceptibility.M3.MAF_1.perc	reference	0	0.9167	-0.026693	0.0680061	0.6947	0	+?----	24529	230	1	576918	5874	5	6116	0.6997021908827837
Severe	ENSG00000024422	EHD2	19	47713422	Severe.M4.MAF_0.1.perc	reference	0	0.7683	-0.0871855	0.2221267	0.6947	0	+-+-+-	4759	30	0	567502	3581	1	3613	0.7916370324286968
Severe	ENSG00000125977	EIF2S2	20	34088309	Severe.M4.MAF_0.1.perc	reference	0	0.4444	-0.1719092	0.438024	0.6947	0	?-+??-	3486	7	0	560618	924	0	931	0.8497730966272296
Hospitalized	ENSG00000180817	PPA1	10	70202835	Hospitalized.M4.MAF_0.1.perc	reference	0	0.8212	0.0933551	0.2378216	0.6947	0	?+----	11568	29	0	582407	1550	1	1581	0.7001170851336619
Susceptibility	ENSG00000115840	SLC25A12	2	171783405	Susceptibility.M4.MAF_0.1.perc	reference	0	0.6263	-0.0389012	0.0991012	0.6947	0	-?---+	26876	115	0	589016	2702	0	2817	0.1068764673744106
Susceptibility	ENSG00000135605	TEC	4	48135783	Susceptibility.M4.MAF_0.1.perc	reference	50.4	0.08938	-0.1140714	0.2906821	0.6947	0.1859076	+?--+-	27079	143	0	591672	3615	4	3766	0.43880141966187597
Susceptibility	ENSG00000179632	MAF1	8	144104461	Susceptibility.M4.MAF_0.1.perc	reference	9.6	0.3515	0.0936688	0.2386281	0.6947	0.0513314	-?+++-	25009	53	0	588302	1341	0	1394	0.2207799551214019
Susceptibility	ENSG00000050130	JKAMP	14	59484443	Susceptibility.M4.MAF_0.1.perc	reference	0	0.5034	0.0545866	0.1390631	0.6947	0	-?+---	25680	64	0	584832	1352	0	1416	0.16325937002178753
Severe	ENSG00000128039	SRD5A3	4	55346213	Severe.M4.MAF_1.perc	reference	0	0.9607	-0.1074417	0.2737172	0.6947	0	?--?-+	4421	17	0	569038	2263	2	2284	0.3595349605591667
Severe	ENSG00000131015	ULBP2	6	149942014	Severe.M4.MAF_1.perc	reference	0	0.5922	0.1153074	0.2937887	0.6947	0	--+++-	4094	11	0	563589	1531	0	1542	0.8228958191697293
Severe	ENSG00000107338	SHB	9	37915898	Severe.M4.MAF_1.perc	reference	0	0.9018	0.0818786	0.2085946	0.6947	0	+++-+-	4549	43	0	567043	3840	0	3883	0.47829776931114504
Severe	ENSG00000100319	ZMAT5	22	29730956	Severe.M4.MAF_1.perc	reference	0	0.4883	0.1004013	0.255776	0.6947	0	+-+++-	4822	16	0	570320	1363	2	1383	0.9003196084471752
Susceptibility	ENSG00000244486	SCARF2	22	20424584	Susceptibility.M4.MAF_1.perc	reference	0	0.7917	-0.0202773	0.0516727	0.6947	0	+?--++	25897	403	2	585702	10130	26	10589	0.7184988295996787
Severe	ENSG00000018625	ATP1A2	1	160115759	Severe.M1.MAF_0.1.perc	reference	0	0.5784	-0.3672379	0.9358844	0.6948	0	?-++--	3453	3	0	561669	135	0	138	0.10331558322782049
Severe	ENSG00000185842	DNAH14	1	224896262	Severe.M1.MAF_0.1.perc	reference	0	0.6586	0.0708168	0.1805055	0.6948	0	?++--+	4614	44	1	570051	5018	1	5066	0.8484902191558014
Hospitalized	ENSG00000138759	FRAS1	4	78057323	Hospitalized.M1.MAF_0.1.perc	reference	0	0.6003	-0.0927157	0.23631	0.6948	0	?--+-+	11765	34	0	582315	1475	0	1509	0.9440238202188538
Hospitalized	ENSG00000230358	SPDYE21	7	67278714	Hospitalized.M1.MAF_0.1.perc	reference	0	1	-1.20806	3.0787007	0.6948	0	???-??	272	0	0	522	1	0	1	0.5243012599295159
Hospitalized	ENSG00000147606	SLC26A7	8	91209494	Hospitalized.M1.MAF_0.1.perc	reference	0	0.7417	0.1637355	0.4173594	0.6948	0	?++?--	9297	11	0	565806	384	0	395	0.6853441717497377
Susceptibility	ENSG00000188186	LAMTOR4	7	100148907	Susceptibility.M1.MAF_0.1.perc	reference	0	0.6753	0.0946525	0.2412069	0.6948	0	??++--	23885	21	0	575773	461	0	482	0.5525812592848948
Severe	ENSG00000018625	ATP1A2	1	160115759	Severe.M1.MAF_1.perc	reference	0	0.5784	-0.3672379	0.9358844	0.6948	0	?-++--	3453	3	0	561669	135	0	138	0.10331558322782049
Hospitalized	ENSG00000238243	OR2W3	1	247895587	Hospitalized.M1.MAF_1.perc	reference	0	0.6771	-0.278064	0.7086584	0.6948	0	?+----	7627	3	0	568168	118	0	121	0.18799424326208755
Hospitalized	ENSG00000182791	CCDC87	11	66590176	Hospitalized.M1.MAF_1.perc	reference	33.1	0.2008	-0.1530192	0.3900127	0.6948	0.2546564	?----+	10615	41	1	582252	2485	0	2528	0.7058036890024527
Susceptibility	ENSG00000115902	SLC1A4	2	64988477	Susceptibility.M1.MAF_1.perc	reference	0	0.9821	0.1254906	0.3198667	0.6948	0	-?+-+?	24389	17	0	564147	247	1	266	0.7652431101207031
Susceptibility	ENSG00000159763	PIP	7	143132077	Susceptibility.M1.MAF_1.perc	reference	29.3	0.2363	0.231591	0.590276	0.6948	0.4800279	-?-+-?	23971	13	0	584409	285	1	300	0.7659105126660313
Susceptibility	ENSG00000088256	GNA11	19	3094362	Susceptibility.M1.MAF_1.perc	reference	0	0.4626	0.1882477	0.4798049	0.6948	0	+?+-?-	22996	6	0	539950	93	0	99	0.5875536511396072
Severe	ENSG00000155511	GRIA1	5	153489615	Severe.M3.MAF_0.1.perc	reference	0	0.9763	-0.1314343	0.3349703	0.6948	0	?--+?-	1983	8	0	560372	2093	2	2105	0.17191326881234179
Severe	ENSG00000136891	TEX10	9	100302077	Severe.M3.MAF_0.1.perc	reference	0	0.9918	-0.1489565	0.3795898	0.6948	0	?-----	3854	7	0	555478	1216	0	1223	0.8645167403220007
Severe	ENSG00000092531	SNAP23	15	42491233	Severe.M3.MAF_0.1.perc	reference	0	0.9703	-0.3255649	0.8297089	0.6948	0	?--??-	3188	2	0	519486	213	0	215	0.6906791388566759
Severe	ENSG00000171487	NLRP5	19	55999726	Severe.M3.MAF_0.1.perc	reference	17.8	0.3012	-0.2352618	0.5996356	0.6948	0.3840448	?---+-	4352	5	0	569177	1029	0	1034	0.47906335516029436
Hospitalized	ENSG00000255529	POLR2M	15	57706695	Hospitalized.M3.MAF_0.1.perc	reference	0	0.9963	-0.2063763	0.5260126	0.6948	0	?-----	8618	4	0	565027	309	0	313	0.798544397015188
Severe	ENSG00000163394	CCKAR	4	26481396	Severe.M3.MAF_1.perc	reference	0	0.5869	0.1182903	0.3014675	0.6948	0	+-+--+	4473	13	0	566976	1488	0	1501	0.8869210327859001
Susceptibility	ENSG00000062582	MRPS24	7	43866558	Susceptibility.M3.MAF_1.perc	reference	0	0.8538	0.0964726	0.2458451	0.6948	0	+?+---	24276	20	0	583844	376	0	396	0.41780140668303256
Susceptibility	ENSG00000067057	PFKP	10	3066333	Susceptibility.M3.MAF_1.perc	reference	47	0.1096	0.082314	0.2097996	0.6948	0.0896012	+?-+--	27126	169	0	591861	3729	0	3898	0.9731803410670976
Susceptibility	ENSG00000269743	SLC25A53	23	104099214	Susceptibility.M3.MAF_1.perc	reference	0	0.745	-0.1557788	0.3969746	0.6948	0	-?--??	22682	2	2	528616	24	12	54	0.7937710261927375
Severe	ENSG00000092931	MFSD11	17	76735865	Severe.M4.MAF_0.1.perc	reference	16.9	0.3046	0.1613621	0.4112046	0.6948	0.2012092	--+++-	4883	21	0	570490	3234	2	3259	0.8382847089393998
Hospitalized	ENSG00000135341	MAP3K7	6	90513573	Hospitalized.M4.MAF_0.1.perc	reference	0	0.6833	-0.0721383	0.1838491	0.6948	0	?----+	12124	43	0	583311	2274	0	2317	0.8166682267745989
Hospitalized	ENSG00000182583	VCX	23	7842262	Hospitalized.M4.MAF_0.1.perc	reference	0	0.9543	-0.0677778	0.1727728	0.6948	0	----?+	7975	28	18	523536	1828	937	3766	0.6567102204488572
Susceptibility	ENSG00000019144	PHLDB1	11	118606440	Susceptibility.M4.MAF_0.1.perc	reference	0	0.4255	-0.0186263	0.0474727	0.6948	0	-?+---	27268	504	0	591872	11641	1	12147	0.45572703734818026
Severe	ENSG00000160838	LRRC71	1	156920632	Severe.M4.MAF_1.perc	reference	56.4	0.05669	0.1278202	0.3258115	0.6948	0.2628554	?--+++	4675	66	0	570238	12365	23	12477	0.6886897146358772
Severe	ENSG00000138100	TRIM54	2	27282429	Severe.M4.MAF_1.perc	reference	0	0.9399	-0.0342938	0.0874034	0.6948	0	--++-+	5048	53	0	570761	7133	6	7198	0.49473571809703887
Hospitalized	ENSG00000168286	THAP11	16	67842320	Hospitalized.M4.MAF_1.perc	reference	22.3	0.2728	0.0684963	0.1746068	0.6948	0.0370789	?++---	11922	170	2	570835	3010	0	3184	0.22132103673158499
Hospitalized	ENSG00000101558	VAPA	18	9914016	Hospitalized.M4.MAF_1.perc	reference	0	0.4597	0.061237	0.1560837	0.6948	0	?+++--	11749	73	0	580371	3093	1	3168	0.6414281670388913
Susceptibility	ENSG00000143643	TTC13	1	230906243	Susceptibility.M4.MAF_1.perc	reference	19.4	0.2871	0.0514841	0.1312267	0.6948	0.0237841	--+-++	27138	316	0	591924	7194	3	7516	0.5634258369392889
Susceptibility	ENSG00000172262	ZNF131	5	43065176	Susceptibility.M4.MAF_1.perc	reference	0	0.9251	-0.0233493	0.0595154	0.6948	0	-?--+-	26706	305	1	587797	7515	18	7858	0.4880937463653502
Susceptibility	ENSG00000165046	LETM2	8	38386207	Susceptibility.M4.MAF_1.perc	reference	72.9	0.002407	0.0709911	0.1809688	0.6948	0.1019331	-+++-+	27945	654	2	596172	14574	32	15296	0.5284231299264706
Susceptibility	ENSG00000177627	C12orf54	12	48482498	Susceptibility.M4.MAF_1.perc	reference	0	0.5091	-0.0631879	0.1610652	0.6948	0	-?---+	26825	46	0	588827	1004	0	1050	0.6711814763644701
Hospitalized	ENSG00000143891	GALM	2	38666081	Hospitalized.M1.MAF_0.1.perc	reference	0	0.7066	-0.1395427	0.3557655	0.6949	0	?-+-??	9938	11	0	558078	663	0	674	0.7751307688371197
Hospitalized	ENSG00000184845	DRD1	5	175440036	Hospitalized.M1.MAF_0.1.perc	reference	0	0.994	-0.9757813	2.4880726	0.6949	0	?--+??	5809	1	0	519494	18	0	19	0.1621656564961254
Hospitalized	ENSG00000203972	GLYATL3	6	49499923	Hospitalized.M1.MAF_0.1.perc	reference	0	0.421	-0.1409363	0.3593847	0.6949	0	?----+	9988	10	0	580761	647	0	657	0.7507458456712305
Hospitalized	ENSG00000198408	OGA	10	101784443	Hospitalized.M1.MAF_0.1.perc	reference	0	0.9742	0.4797391	1.2230336	0.6949	0	?+?+?-	5861	4	0	540243	75	0	79	0.4726780752071584
Susceptibility	ENSG00000121775	TMEM39B	1	32072031	Susceptibility.M1.MAF_0.1.perc	reference	0	0.7873	-0.1686313	0.4299961	0.6949	0	??--?+	22005	5	0	553438	125	0	130	0.9282198497310212
Susceptibility	ENSG00000182459	TEX19	17	82359247	Susceptibility.M1.MAF_0.1.perc	reference	0	0.4923	0.1045566	0.2666146	0.6949	0	-?+-+-	24090	20	0	578952	389	0	409	0.77091074481946
Hospitalized	ENSG00000184845	DRD1	5	175440036	Hospitalized.M1.MAF_1.perc	reference	0	0.994	-0.9757813	2.4880726	0.6949	0	?--+??	5809	1	0	519494	18	0	19	0.1621656564961254
Hospitalized	ENSG00000198408	OGA	10	101784443	Hospitalized.M1.MAF_1.perc	reference	0	0.9742	0.4797391	1.2230336	0.6949	0	?+?+?-	5861	4	0	540243	75	0	79	0.4726780752071584
Hospitalized	ENSG00000127561	SYNGR3	16	1989660	Hospitalized.M1.MAF_1.perc	reference	0	0.6024	-0.3518824	0.8971181	0.6949	0	?--+?-	5900	1	0	547916	118	0	119	0.5432415281331342
Susceptibility	ENSG00000121775	TMEM39B	1	32072031	Susceptibility.M1.MAF_1.perc	reference	0	0.7873	-0.1686313	0.4299961	0.6949	0	??--?+	22005	5	0	553438	125	0	130	0.9282198497310212
Severe	ENSG00000134597	RBMX2	23	130401987	Severe.M3.MAF_0.1.perc	reference	0	0.9223	-0.8143454	2.0764642	0.6949	0	?--???	1771	0	0	509603	25	5	35	0.8563678817532523
Hospitalized	ENSG00000169189	NSMCE1	16	27224994	Hospitalized.M3.MAF_0.1.perc	reference	0	0.9288	0.132932	0.3389617	0.6949	0	?++-?-	10282	15	0	577303	719	0	734	0.7787391562073578
Susceptibility	ENSG00000144645	OSBPL10	3	31657912	Susceptibility.M3.MAF_0.1.perc	reference	0	0.4853	-0.0480528	0.122533	0.6949	0	+?----	26328	75	0	577982	1760	0	1835	0.593211752177208
Susceptibility	ENSG00000174450	GOLGA6L2	15	23439038	Susceptibility.M3.MAF_0.1.perc	reference	58.5	0.04701	0.1358419	0.3463679	0.6949	0.2876531	+?-+-+	21328	58	0	478500	1363	1	1423	0.7954281596912869
Susceptibility	ENSG00000188419	CHM	23	85861180	Susceptibility.M3.MAF_0.1.perc	reference	0	0.398	-0.0971774	0.2477266	0.6949	0	+?-+-?	23199	11	2	534035	171	73	332	0.5579803126771322
Severe	ENSG00000145247	OCIAD2	4	48885019	Severe.M3.MAF_1.perc	reference	64.3	0.03855	0.20627	0.5258298	0.6949	0.6627775	?--?++	4311	16	0	567732	1385	0	1401	0.8952789256313982
Severe	ENSG00000005249	PRKAR2B	7	107044705	Severe.M3.MAF_1.perc	reference	0	0.5177	0.2230175	0.5685303	0.6949	0	?++??-	2595	3	0	562361	475	1	480	0.125099871938354
Severe	ENSG00000104228	TRIM35	8	27284886	Severe.M3.MAF_1.perc	reference	0	0.9913	-0.1285626	0.3278361	0.6949	0	?---+-	4339	11	0	566789	1408	0	1419	0.6762553558483188
Severe	ENSG00000125482	TTF1	9	132375548	Severe.M3.MAF_1.perc	reference	0	0.5479	0.1283325	0.3272176	0.6949	0	?-+-+-	4427	12	0	569232	848	2	864	0.6218185065009882
Severe	ENSG00000121680	PEX16	11	45909663	Severe.M3.MAF_1.perc	reference	0	0.862	-0.1850164	0.4716988	0.6949	0	?-+---	4234	3	0	568720	744	1	749	0.7568089533004346
Severe	ENSG00000149923	PPP4C	16	30075978	Severe.M3.MAF_1.perc	reference	0	0.803	-0.302556	0.7714812	0.6949	0	?+-?-?	3630	1	0	557373	170	0	171	0.6518273762894168
Susceptibility	ENSG00000118482	PHF3	6	63635802	Susceptibility.M3.MAF_1.perc	reference	0	0.4569	-0.0551313	0.1405623	0.6949	0	+?-+++	26774	84	0	590546	1665	0	1749	0.7273434741465636
Susceptibility	ENSG00000104859	CLASRP	19	45039045	Susceptibility.M3.MAF_1.perc	reference	46.9	0.1104	0.1269025	0.3235994	0.6949	0.1811809	+?--++	25663	56	0	570490	1148	3	1210	0.5881068530375155
Severe	ENSG00000171476	HOPX	4	56647988	Severe.M4.MAF_0.1.perc	reference	0	0.7434	0.1405028	0.358186	0.6949	0	?++?--	4190	10	0	565781	1224	0	1234	0.5094613944504911
Severe	ENSG00000176399	DMRTA1	9	22446824	Severe.M4.MAF_0.1.perc	reference	33.1	0.1878	0.1894316	0.4829739	0.6949	0.4326251	+-++--	4883	24	0	570490	3142	2	3170	0.9438985589073213
Severe	ENSG00000135392	DNAJC14	12	55820960	Severe.M4.MAF_0.1.perc	reference	0	0.8716	-0.0870832	0.2220205	0.6949	0	?--+?-	4162	20	0	565289	2776	1	2798	0.9545868262798539
Severe	ENSG00000025770	NCAPH2	22	50508224	Severe.M4.MAF_0.1.perc	reference	0	0.6409	0.116291	0.2965406	0.6949	0	-+----	3702	21	0	178365	1575	0	1596	0.8524521586885665
Hospitalized	ENSG00000114315	HES1	3	194136148	Hospitalized.M4.MAF_0.1.perc	reference	0	0.9898	0.098981	0.2524077	0.6949	0	?+----	9586	24	0	577055	1320	0	1344	0.6221884127610282
Hospitalized	ENSG00000185829	ARL17A	17	46516702	Hospitalized.M4.MAF_0.1.perc	reference	0	0.3937	0.2706671	0.6899954	0.6949	0	?-??+-	5448	2	1	401596	27	2	35	0.09802842038320231
Hospitalized	ENSG00000171443	ZNF524	19	55600022	Hospitalized.M4.MAF_0.1.perc	reference	0	0.6765	-0.0988781	0.252143	0.6949	0	?+----	10051	20	0	565707	1448	1	1470	0.8487775378192342
Susceptibility	ENSG00000174358	SLC6A19	5	1201595	Susceptibility.M4.MAF_0.1.perc	reference	13.8	0.3263	0.0438976	0.1119197	0.6949	0.014408	-++-++	27798	338	0	596141	7556	2	7898	0.5077553262256631
Susceptibility	ENSG00000157450	RNF111	15	58865175	Susceptibility.M4.MAF_0.1.perc	reference	0	0.5108	0.0227598	0.0580254	0.6949	0	+?+-++	26743	357	1	580653	8012	5	8381	0.5435968985982126
Susceptibility	ENSG00000205423	CNEP1R1	16	50024410	Susceptibility.M4.MAF_0.1.perc	reference	0	0.7164	-0.110262	0.2811688	0.6949	0	+?--?-	24068	13	0	581545	303	0	316	0.6265413018152862
Severe	ENSG00000163626	COX18	4	73052362	Severe.M4.MAF_1.perc	reference	0	0.5393	0.0548727	0.1398815	0.6949	0	+++---	4497	79	0	567115	12599	29	12736	0.5941329866211457
Hospitalized	ENSG00000178202	POGLUT3	11	108472112	Hospitalized.M4.MAF_1.perc	reference	18.7	0.2958	-0.0636875	0.1623522	0.6949	0.0297997	?--+-+	12123	125	1	583295	7141	5	7278	0.561117261647169
Hospitalized	ENSG00000139351	SYCP3	12	101728648	Hospitalized.M4.MAF_1.perc	reference	0	0.9714	-0.100237	0.2555574	0.6949	0	?---+-	11033	22	0	580577	1243	0	1265	0.695836994538358
Hospitalized	ENSG00000167014	TERB2	15	44956687	Hospitalized.M4.MAF_1.perc	reference	0	0.8084	-0.101434	0.2586551	0.6949	0	?+---+	11688	34	0	582453	1025	0	1059	0.8870469799574334
Susceptibility	ENSG00000143590	EFNA3	1	155078837	Susceptibility.M4.MAF_1.perc	reference	0	0.766	-0.0560471	0.1429213	0.6949	0	+?-++-	26456	55	0	589555	1361	0	1416	0.499923727480691
Susceptibility	ENSG00000143512	HHIPL2	1	222522258	Susceptibility.M4.MAF_1.perc	reference	28.5	0.2214	-0.0337472	0.0860489	0.6949	0.0121584	---+--	27803	984	7	596161	23896	56	25006	0.9009470249537956
Susceptibility	ENSG00000053702	NRIP2	12	2825348	Susceptibility.M4.MAF_1.perc	reference	0	0.76	0.0198493	0.0506012	0.6949	0	+?++--	27126	448	2	591861	10489	14	10969	0.49303569396050284
Susceptibility	ENSG00000205423	CNEP1R1	16	50024410	Susceptibility.M4.MAF_1.perc	reference	0	0.7164	-0.110262	0.2811688	0.6949	0	+?--?-	24068	13	0	581545	303	0	316	0.6265413018152862
Severe	ENSG00000169714	CNBP	3	129167827	Severe.M1.MAF_0.1.perc	reference	0	1	-1.0101208	2.5762823	0.695	0	?--??-	1638	0	0	517166	41	0	41	0.6162384918030257
Severe	ENSG00000166407	LMO1	11	8224309	Severe.M1.MAF_0.1.perc	reference	0	0.9993	-0.9930475	2.5331875	0.695	0	?-???-	1617	0	0	539291	37	0	37	0.06500752293245461
Severe	ENSG00000111642	CHD4	12	6570082	Severe.M1.MAF_0.1.perc	reference	0	0.9979	0.5157301	1.3153215	0.695	0	?+-+?-	2156	1	0	549086	98	0	99	0.5396342742434846
Hospitalized	ENSG00000129128	SPCS3	4	176319966	Hospitalized.M1.MAF_0.1.perc	reference	65.6	0.03335	0.6777066	1.7282888	0.695	6.8915581	?--?-+	6419	1	0	542744	85	0	86	0.7078558041387641
Hospitalized	ENSG00000106080	FKBP14	7	30010587	Hospitalized.M1.MAF_0.1.perc	reference	0	0.7274	-0.2680947	0.6836706	0.695	0	?---+?	6185	2	0	554078	199	0	201	0.733029939434656
Susceptibility	ENSG00000182489	XKRX	23	100913445	Susceptibility.M1.MAF_0.1.perc	reference	0	0.9702	-0.2647897	0.6753112	0.695	0	-?--??	21487	1	0	527364	23	11	46	0.23340874197883538
Severe	ENSG00000169714	CNBP	3	129167827	Severe.M1.MAF_1.perc	reference	0	1	-1.0101208	2.5762823	0.695	0	?--??-	1638	0	0	517166	41	0	41	0.6162384918030257
Severe	ENSG00000166407	LMO1	11	8224309	Severe.M1.MAF_1.perc	reference	0	0.9993	-0.9930475	2.5331875	0.695	0	?-???-	1617	0	0	539291	37	0	37	0.06500752293245461
Severe	ENSG00000111642	CHD4	12	6570082	Severe.M1.MAF_1.perc	reference	0	0.9979	0.5157301	1.3153215	0.695	0	?+-+?-	2156	1	0	549086	98	0	99	0.5396342742434846
Severe	ENSG00000167220	HDHD2	18	47107408	Severe.M1.MAF_1.perc	reference	0	0.6238	-0.2147668	0.5477515	0.695	0	?+-?+-	4254	4	0	567319	304	0	308	0.8974779061372704
Hospitalized	ENSG00000129128	SPCS3	4	176319966	Hospitalized.M1.MAF_1.perc	reference	65.6	0.03335	0.6777066	1.7282888	0.695	6.8915581	?--?-+	6419	1	0	542744	85	0	86	0.7078558041387641
Hospitalized	ENSG00000204525	HLA-C	6	31268749	Hospitalized.M1.MAF_1.perc	reference	0	0.9944	-0.0678592	0.1730944	0.695	0	?---+-	8038	57	2	567497	2064	29	2183	0.4705816626419104
Susceptibility	ENSG00000188976	NOC2L	1	944203	Susceptibility.M1.MAF_1.perc	reference	0	0.4714	0.0580701	0.1481217	0.695	0	-?+-++	26986	59	0	591301	1195	0	1254	0.8960355171783656
Susceptibility	ENSG00000178997	EXD1	15	41182725	Susceptibility.M1.MAF_1.perc	reference	0	0.9303	-0.0792004	0.2019853	0.695	0	+?----	25844	27	0	590216	637	0	664	0.09062838871728324
Severe	ENSG00000117481	NSUN4	1	46340177	Severe.M3.MAF_0.1.perc	reference	0	0.9179	0.1327738	0.3386272	0.695	0	?+++--	4576	11	0	539788	1411	0	1422	0.8533926079420489
Susceptibility	ENSG00000116127	ALMS1	2	73385758	Susceptibility.M3.MAF_0.1.perc	reference	0	0.4932	-0.0396896	0.101212	0.695	0	+?-+-+	27079	110	0	591673	2509	1	2621	0.4256187937448609
Susceptibility	ENSG00000047249	ATP6V1H	8	53715543	Susceptibility.M3.MAF_0.1.perc	reference	0	0.4434	-0.0523496	0.1335045	0.695	0	-?---+	26067	59	0	578556	1389	1	1450	0.9113862187245121
Hospitalized	ENSG00000035687	ADSS2	1	244408494	Hospitalized.M3.MAF_1.perc	reference	0	0.6323	-0.1379345	0.3518633	0.695	0	?---+-	9695	10	0	553668	629	0	639	0.6839641316882875
Susceptibility	ENSG00000099875	MKNK2	19	2037465	Susceptibility.M3.MAF_1.perc	reference	0	0.8351	0.0348521	0.0888864	0.695	0	+?+++-	25893	147	0	591443	3102	0	3249	0.9745228803512834
Susceptibility	ENSG00000198753	PLXNB3	23	153764196	Susceptibility.M3.MAF_1.perc	reference	42.6	0.1376	-0.0869987	0.221927	0.695	0.0921847	-?-++-	24028	29	19	536952	897	500	1964	0.29393348845323153
Severe	ENSG00000203791	EEF1AKMT2	10	124748149	Severe.M4.MAF_0.1.perc	reference	0	0.7406	0.1120909	0.28585	0.695	0	?+----	4300	12	0	568894	1555	1	1569	0.6714805174233541
Hospitalized	ENSG00000107738	VSIR	10	71747556	Hospitalized.M4.MAF_0.1.perc	reference	0	0.4807	0.0709586	0.1809647	0.695	0	?+----	11978	44	0	583023	2684	1	2730	0.3607805760615166
Hospitalized	ENSG00000159403	C1R	12	7080214	Hospitalized.M4.MAF_0.1.perc	reference	0	0.8918	0.1218395	0.3107802	0.695	0	?+-+--	11234	30	0	578178	607	0	637	0.04168855625032553
Hospitalized	ENSG00000090061	CCNK	14	99481169	Hospitalized.M4.MAF_0.1.perc	reference	0	0.5798	-0.0694751	0.1771876	0.695	0	?--+--	11773	50	0	582603	2534	1	2586	0.9264336479383106
Susceptibility	ENSG00000116717	GADD45A	1	67685201	Susceptibility.M4.MAF_0.1.perc	reference	0	0.4177	-0.0741275	0.1890943	0.695	0	+?-+--	24127	26	0	584209	710	1	738	0.7997163582478742
Susceptibility	ENSG00000122958	VPS26A	10	69123512	Susceptibility.M4.MAF_0.1.perc	reference	0	0.871	-0.0521061	0.1328897	0.695	0	-?-+--	25838	60	0	588325	1587	0	1647	0.5019395808630714
Susceptibility	ENSG00000089053	ANAPC5	12	121308245	Susceptibility.M4.MAF_0.1.perc	reference	34	0.1945	-0.0693663	0.176893	0.695	0.0523138	-?+---	27126	151	0	591861	2960	2	3115	0.41022977893853246
Susceptibility	ENSG00000181323	SPEM1	17	7420324	Susceptibility.M4.MAF_0.1.perc	reference	0	0.7662	-0.0403687	0.10297	0.695	0	-?+--+	25871	98	0	591442	2483	2	2585	0.6204070653401057
Susceptibility	ENSG00000105738	SIPA1L3	19	37907208	Susceptibility.M4.MAF_0.1.perc	reference	3.7	0.3856	-0.0222075	0.056632	0.695	0.0016976	+?----	26578	615	0	589971	14364	6	14991	0.24828274152504476
Severe	ENSG00000159409	CELF3	1	151700058	Severe.M4.MAF_1.perc	reference	0	0.9197	-0.086545	0.220703	0.695	0	?--?-+	4427	29	0	566742	3583	3	3618	0.7675615025066337
Severe	ENSG00000277556	OR13C5	9	104598457	Severe.M4.MAF_1.perc	reference	0	0.9173	0.0711078	0.1813395	0.695	0	-++--+	4361	44	0	565655	5402	12	5470	0.3403162948455879
Severe	ENSG00000197063	MAFG	17	81918270	Severe.M4.MAF_1.perc	reference	48.8	0.1417	0.4130644	1.0533659	0.695	1.6530932	?--??+	3671	4	0	560969	467	0	471	0.24700550093885926
Hospitalized	ENSG00000097046	CDC7	1	91500851	Hospitalized.M4.MAF_1.perc	reference	0	0.9361	0.0428362	0.10926	0.695	0	?+---+	12024	119	1	583211	6599	3	6726	0.3290034506699462
Hospitalized	ENSG00000160447	PKN3	9	128702503	Hospitalized.M4.MAF_1.perc	reference	28.3	0.2326	0.0572388	0.1459629	0.695	0.0319362	?+--++	12124	251	1	583311	13517	11	13792	0.7115468231121985
Hospitalized	ENSG00000197863	ZNF790	19	36817428	Hospitalized.M4.MAF_1.perc	reference	12.8	0.3321	-0.0601848	0.1535053	0.695	0.0175504	?---+-	12124	116	0	583311	4138	5	4264	0.886567636801852
Severe	ENSG00000175262	C1orf127	1	10946471	Severe.M1.MAF_0.1.perc	reference	7.6	0.3551	-0.2131499	0.5437823	0.6951	0.1165125	?-+?--	3746	4	0	566721	578	1	584	0.6243101092812502
Severe	ENSG00000196184	OR10J1	1	159437845	Severe.M1.MAF_0.1.perc	reference	16.3	0.31	-0.4107294	1.047885	0.6951	0.8379094	?-+?--	2573	0	0	565681	233	0	233	0.45101136993149665
Severe	ENSG00000127580	WDR24	16	684622	Severe.M1.MAF_0.1.perc	reference	0	0.87	0.3176144	0.8103186	0.6951	0	?+-???	2309	2	0	553553	227	0	229	0.8312657479012219
Susceptibility	ENSG00000265107	GJA5	1	147756199	Susceptibility.M1.MAF_0.1.perc	reference	0	0.8882	-0.1538559	0.3925444	0.6951	0	-?--+?	22599	8	0	568253	182	0	190	0.65689541233125
Susceptibility	ENSG00000071082	RPL31	2	101002229	Susceptibility.M1.MAF_0.1.perc	reference	0	0.755	0.2208379	0.5634101	0.6951	0	??+-??	19542	4	0	502881	83	0	87	0.8429204981919081
Susceptibility	ENSG00000072832	CRMP1	4	5748084	Susceptibility.M1.MAF_0.1.perc	reference	0	0.6385	0.2602834	0.6640971	0.6951	0	??+-??	20380	3	0	541124	55	0	58	0.6074245356453591
Susceptibility	ENSG00000090565	RAB11FIP3	16	425649	Susceptibility.M1.MAF_0.1.perc	reference	0	0.9858	0.1957666	0.4995603	0.6951	0	-?+--?	21625	5	0	562144	110	0	115	0.3578129949966473
Severe	ENSG00000243710	CFAP57	1	43172330	Severe.M1.MAF_1.perc	reference	6.7	0.3686	-0.2282145	0.5822118	0.6951	0.2435657	?-+---	4162	5	0	563815	1043	2	1052	0.5166449928952008
Hospitalized	ENSG00000163755	HPS3	3	149129638	Hospitalized.M1.MAF_1.perc	reference	0	0.7071	0.1292711	0.3298494	0.6951	0	?+-+-+	10642	14	0	580836	638	0	652	0.8977280657405575
Susceptibility	ENSG00000265107	GJA5	1	147756199	Susceptibility.M1.MAF_1.perc	reference	0	0.8882	-0.1538559	0.3925444	0.6951	0	-?--+?	22599	8	0	568253	182	0	190	0.65689541233125
Susceptibility	ENSG00000117691	NENF	1	212432920	Susceptibility.M1.MAF_1.perc	reference	0	0.99	-0.1320203	0.3368361	0.6951	0	-?----	23168	9	0	572069	254	0	263	0.8779044282253101
Susceptibility	ENSG00000071082	RPL31	2	101002229	Susceptibility.M1.MAF_1.perc	reference	0	0.755	0.2208379	0.5634101	0.6951	0	??+-??	19542	4	0	502881	83	0	87	0.8429204981919081
Susceptibility	ENSG00000072832	CRMP1	4	5748084	Susceptibility.M1.MAF_1.perc	reference	0	0.6385	0.2602834	0.6640971	0.6951	0	??+-??	20380	3	0	541124	55	0	58	0.6074245356453591
Susceptibility	ENSG00000107929	LARP4B	10	806914	Susceptibility.M1.MAF_1.perc	reference	0	0.8376	0.1998835	0.5099943	0.6951	0	??+-+?	22577	8	0	553385	83	0	91	0.6262082456305106
Susceptibility	ENSG00000197978	GOLGA6L9	15	82430018	Susceptibility.M1.MAF_1.perc	reference	0	0.8279	0.0903594	0.2305576	0.6951	0	-?+---	23442	25	0	571677	444	8	485	0.603872134138713
Susceptibility	ENSG00000090565	RAB11FIP3	16	425649	Susceptibility.M1.MAF_1.perc	reference	0	0.9858	0.1957666	0.4995603	0.6951	0	-?+--?	21625	5	0	562144	110	0	115	0.3578129949966473
Severe	ENSG00000185630	PBX1	1	164555584	Severe.M3.MAF_0.1.perc	reference	0	0.9682	-0.2634956	0.6721821	0.6951	0	?--??-	3521	3	0	551842	413	0	416	0.5246457635168154
Severe	ENSG00000104722	NEFM	8	24913758	Severe.M3.MAF_0.1.perc	reference	0	0.4294	0.1058896	0.2701407	0.6951	0	+-+---	4579	18	0	566239	2341	1	2361	0.9087598814635234
Hospitalized	ENSG00000186393	KRT26	17	40766238	Hospitalized.M3.MAF_0.1.perc	reference	0	0.6627	0.0788988	0.2013138	0.6951	0	?+--++	11660	39	0	582202	1986	1	2027	0.3745150619020214
Susceptibility	ENSG00000157045	NTAN1	16	15037854	Susceptibility.M3.MAF_0.1.perc	reference	41.6	0.1439	0.2002231	0.5108623	0.6951	0.5182424	+?+--+	25769	41	0	590947	823	0	864	0.42978227842341915
Susceptibility	ENSG00000070915	SLC12A3	16	56865207	Susceptibility.M3.MAF_0.1.perc	reference	0	0.6147	0.0219635	0.0560334	0.6951	0	-?++--	27340	371	0	591878	8389	2	8764	0.8068760711644399
Susceptibility	ENSG00000188803	SHISA6	17	11241213	Susceptibility.M3.MAF_0.1.perc	reference	0	0.7832	-0.0546839	0.1395299	0.6951	0	+?----	26282	56	0	577798	1306	0	1362	0.9688602546865439
Severe	ENSG00000163428	LRRC58	3	120324509	Severe.M3.MAF_1.perc	reference	8.3	0.3514	0.1787466	0.4560042	0.6951	0.2032607	+-+??-	4050	31	0	562009	6321	22	6396	0.32820500277681
Severe	ENSG00000103018	CYB5B	16	69424619	Severe.M3.MAF_1.perc	reference	0	0.6233	0.1421729	0.362685	0.6951	0	?+-??+	2038	9	0	549844	1750	0	1759	0.7024081659452587
Hospitalized	ENSG00000160323	ADAMTS13	9	133414358	Hospitalized.M3.MAF_1.perc	reference	0	0.7714	-0.0877753	0.2239734	0.6951	0	?--++-	12124	57	1	583311	641	0	700	0.5753304214409419
Hospitalized	ENSG00000152443	ZNF776	19	57746815	Hospitalized.M3.MAF_1.perc	reference	0	0.9306	0.0776977	0.1982539	0.6951	0	?+---+	11469	39	0	582027	2257	1	2298	0.7765494821898733
Hospitalized	ENSG00000183066	WBP2NL	22	41998725	Hospitalized.M3.MAF_1.perc	reference	0	0.8975	0.1206232	0.3077776	0.6951	0	?+-+--	11653	25	0	570646	667	0	692	0.8305093382010598
Susceptibility	ENSG00000176714	CCDC121	2	27625638	Susceptibility.M3.MAF_1.perc	reference	0	0.4224	0.0591447	0.1508942	0.6951	0	+?+---	25413	52	0	589821	1119	0	1171	0.5450409720054736
Susceptibility	ENSG00000100218	RSPH14	22	23059415	Susceptibility.M3.MAF_1.perc	reference	0	0.9676	-0.089317	0.2278575	0.6951	0	+?----	24363	21	0	576891	450	1	473	0.5625748267799024
Severe	ENSG00000222036	POTEM	14	18967434	Severe.M4.MAF_0.1.perc	reference	0	0.7245	0.0737128	0.1880615	0.6951	0	?+-??-	3427	30	0	560110	5884	15	5944	0.8129235926792092
Hospitalized	ENSG00000071677	PRLH	2	237566574	Hospitalized.M4.MAF_0.1.perc	reference	0	0.9601	0.1521908	0.3883346	0.6951	0	?++---	9509	12	0	575058	498	0	510	0.5966455576920439
Hospitalized	ENSG00000145545	SRD5A1	5	6633427	Hospitalized.M4.MAF_0.1.perc	reference	0	0.8759	0.0969795	0.2474313	0.6951	0	?+-+--	10248	21	0	576880	1451	0	1472	0.8620444628453463
Hospitalized	ENSG00000198721	ECI2	6	4115693	Hospitalized.M4.MAF_0.1.perc	reference	0	0.7716	0.0658286	0.1679724	0.6951	0	?+-+--	11543	61	0	581328	2837	1	2900	0.27899795516993275
Hospitalized	ENSG00000147570	DNAJC5B	8	66021553	Hospitalized.M4.MAF_0.1.perc	reference	0	0.5758	0.0950809	0.242555	0.6951	0	?+----	10592	25	0	581778	1447	2	1476	0.5441126512908029
Hospitalized	ENSG00000100399	CHADL	22	41229510	Hospitalized.M4.MAF_0.1.perc	reference	1.4	0.3983	0.0581354	0.1483183	0.6951	0.0042421	?-++-+	12124	79	0	583311	4733	4	4820	0.9291693020717995
Susceptibility	ENSG00000109113	RAB34	17	28714281	Susceptibility.M4.MAF_0.1.perc	reference	31.6	0.211	0.1028003	0.2622545	0.6951	0.1116807	-?-+-+	26583	87	0	590669	2003	0	2090	0.8141552767433847
Susceptibility	ENSG00000105428	ZNRF4	19	5455417	Susceptibility.M4.MAF_0.1.perc	reference	54.8	0.06501	-0.1186275	0.3026294	0.6951	0.2056862	-?+-+-	25934	141	0	578558	3001	1	3144	0.4412200395249664
Severe	ENSG00000106078	COBL	7	51016212	Severe.M4.MAF_1.perc	reference	55.9	0.04487	-0.1271832	0.3245069	0.6951	0.2652429	+-+---	4851	92	0	568154	17481	7	17587	0.8902830825913327
Severe	ENSG00000120217	CD274	9	5450503	Severe.M4.MAF_1.perc	reference	0	0.9255	-0.1166962	0.2977038	0.6951	0	--+---	4883	9	0	570481	1863	2	1876	0.5204383616278423
Severe	ENSG00000095906	NUBP2	16	1782932	Severe.M4.MAF_1.perc	reference	0	0.757	-0.0747954	0.190824	0.6951	0	+-+++-	4727	41	0	567646	5148	6	5201	0.4012961851195647
Susceptibility	ENSG00000197753	LHFPL5	6	35797206	Susceptibility.M4.MAF_1.perc	reference	0	0.9094	-0.0370218	0.0944678	0.6951	0	-?-+--	26885	118	1	580664	2709	3	2835	0.8792136363022405
Severe	ENSG00000056586	RC3H2	9	122844556	Severe.M1.MAF_0.1.perc	reference	21.7	0.2788	0.4881994	1.2460933	0.6952	1.4506238	?-+??-	1749	0	0	558569	356	0	356	0.809763553131494
Severe	ENSG00000159403	C1R	12	7080214	Severe.M1.MAF_0.1.perc	reference	0	0.9827	-1.0691357	2.7290713	0.6952	0	?-?+??	1757	1	0	501643	12	0	13	0.7771606712503817
Severe	ENSG00000185982	DEFB128	20	187853	Severe.M1.MAF_0.1.perc	reference	0	0.8173	0.3287612	0.8390336	0.6952	0	?-+-+?	2546	2	0	545496	112	0	114	0.7693875926617549
Susceptibility	ENSG00000188050	RNF133	7	122697735	Susceptibility.M1.MAF_0.1.perc	reference	0	0.7701	0.0808649	0.2063593	0.6952	0	-?++-?	24852	29	0	583867	630	0	659	0.4370125660225177
Susceptibility	ENSG00000130821	SLC6A8	23	153687926	Susceptibility.M1.MAF_0.1.perc	reference	0	0.9603	-0.3037579	0.7753459	0.6952	0	??--?-	21142	1	0	517026	13	9	32	0.6907213714914084
Severe	ENSG00000137106	GRHPR	9	37422666	Severe.M1.MAF_1.perc	reference	0	0.4286	-0.1550119	0.3956408	0.6952	0	?-+??-	3640	5	0	565452	1105	0	1110	0.9940615081762718
Severe	ENSG00000159403	C1R	12	7080214	Severe.M1.MAF_1.perc	reference	0	0.9827	-1.0691357	2.7290713	0.6952	0	?-?+??	1757	1	0	501643	12	0	13	0.7771606712503817
Severe	ENSG00000185982	DEFB128	20	187853	Severe.M1.MAF_1.perc	reference	0	0.8173	0.3287612	0.8390336	0.6952	0	?-+-+?	2546	2	0	545496	112	0	114	0.7693875926617549
Hospitalized	ENSG00000196344	ADH7	4	99412261	Hospitalized.M1.MAF_1.perc	reference	0	0.7086	0.1874924	0.4785135	0.6952	0	?+--?-	9262	9	0	578724	277	0	286	0.06922901893938994
Susceptibility	ENSG00000144381	HSPD1	2	197486584	Susceptibility.M1.MAF_1.perc	reference	0	0.5353	-0.0575646	0.1469434	0.6952	0	+?----	21745	47	0	564458	1204	0	1251	0.8180577258998661
Susceptibility	ENSG00000188050	RNF133	7	122697735	Susceptibility.M1.MAF_1.perc	reference	0	0.7701	0.0808649	0.2063593	0.6952	0	-?++-?	24852	29	0	583867	630	0	659	0.4370125660225177
Susceptibility	ENSG00000127366	TAS2R5	7	141790217	Susceptibility.M1.MAF_1.perc	reference	0	0.9201	0.1279185	0.3265277	0.6952	0	-?++--	24979	11	0	573961	192	0	203	0.7709848044593219
Susceptibility	ENSG00000137033	IL33	9	6215786	Susceptibility.M1.MAF_1.perc	reference	0	0.9454	0.026717	0.0681868	0.6952	0	-?+--+	26614	242	0	590793	6061	7	6317	0.38482845823713296
Susceptibility	ENSG00000205502	C2CD4B	15	62163535	Susceptibility.M1.MAF_1.perc	reference	0	0.7142	-0.0927609	0.2367788	0.6952	0	-?-++-	23767	20	0	572988	383	2	407	0.9969885578966342
Susceptibility	ENSG00000130821	SLC6A8	23	153687926	Susceptibility.M1.MAF_1.perc	reference	0	0.9603	-0.3037579	0.7753459	0.6952	0	??--?-	21142	1	0	517026	13	9	32	0.6907213714914084
Severe	ENSG00000138286	FAM149B1	10	73168119	Severe.M3.MAF_0.1.perc	reference	29.1	0.2171	0.1941222	0.4954937	0.6952	0.4130312	-----+	4658	16	0	569250	2006	3	2028	0.6475875399688144
Severe	ENSG00000174885	NLRP6	11	278407	Severe.M3.MAF_0.1.perc	reference	0	0.9911	0.1654598	0.4223495	0.6952	0	?++---	4325	7	0	565788	996	0	1003	0.8877813494533926
Severe	ENSG00000036672	USP2	11	119355215	Severe.M3.MAF_0.1.perc	reference	0	0.4366	-0.1803486	0.4602857	0.6952	0	--++-+	4027	6	0	564329	848	0	854	0.7168216142266075
Hospitalized	ENSG00000204217	BMPR2	2	202376327	Hospitalized.M3.MAF_0.1.perc	reference	33	0.2015	0.1755763	0.4481048	0.6952	0.3153687	?-+--+	10661	26	0	567833	2010	1	2038	0.8986263862874556
Hospitalized	ENSG00000113302	IL12B	5	159314780	Hospitalized.M3.MAF_0.1.perc	reference	0	0.7645	0.2385477	0.6088367	0.6952	0	?+-+?-	7718	5	0	559357	197	0	202	0.581359873114469
Hospitalized	ENSG00000214300	SPDYE3	7	100307702	Hospitalized.M3.MAF_0.1.perc	reference	0	0.9755	-0.1989874	0.5079509	0.6952	0	?+-+--	9337	6	0	562586	177	8	199	0.8476003451990657
Hospitalized	ENSG00000095777	MYO3A	10	25934229	Hospitalized.M3.MAF_0.1.perc	reference	0	0.8157	0.0482602	0.1231739	0.6952	0	?+++-+	12077	99	0	583100	5856	7	5969	0.6206817499807769
Susceptibility	ENSG00000121851	POLR3GL	1	145964690	Susceptibility.M3.MAF_0.1.perc	reference	30.3	0.2304	0.2907332	0.7419817	0.6952	0.7403301	??-+--	24336	10	0	569287	170	0	180	0.8996167247540379
Susceptibility	ENSG00000071894	CPSF1	8	144393229	Susceptibility.M3.MAF_0.1.perc	reference	0	0.6752	-0.0760056	0.1940075	0.6952	0	+?-+--	26916	33	0	589202	644	0	677	0.555223527421015
Susceptibility	ENSG00000204414	CSHL1	17	63909597	Susceptibility.M3.MAF_0.1.perc	reference	0	0.8962	0.059022	0.1506528	0.6952	0	-?++--	24357	49	0	589744	1219	1	1270	0.5633865332281457
Severe	ENSG00000013441	CLK1	2	200853009	Severe.M3.MAF_1.perc	reference	0	0.9832	-0.1562674	0.3988024	0.6952	0	?--?--	3872	10	0	566278	915	1	927	0.6857888033859637
Severe	ENSG00000171451	DSEL	18	67506587	Severe.M3.MAF_1.perc	reference	0	0.968	0.2119765	0.5409426	0.6952	0	?++---	2471	3	0	565635	460	1	465	0.6781052879825957
Hospitalized	ENSG00000163444	TMEM183A	1	203007374	Hospitalized.M3.MAF_1.perc	reference	20.7	0.2861	0.2751713	0.7022555	0.6952	0.6170514	?+-+?-	8494	22	0	574220	1387	3	1415	0.8633830387349989
Hospitalized	ENSG00000249581	CLRN2	4	17515165	Hospitalized.M3.MAF_1.perc	reference	0	0.9554	-0.1149209	0.2933206	0.6952	0	?--+--	9893	15	0	569381	925	0	940	0.7582212427306665
Hospitalized	ENSG00000173137	ADCK5	8	144373101	Hospitalized.M3.MAF_1.perc	reference	0	0.9827	0.0428878	0.1094666	0.6952	0	?++-+-	11203	131	46	566313	1162	117	1619	0.6623166567689136
Susceptibility	ENSG00000118298	CA14	1	150257251	Susceptibility.M4.MAF_0.1.perc	reference	0	0.8124	0.039221	0.1000867	0.6952	0	+?++-+	27126	116	0	591861	2655	0	2771	0.5302188239930558
Susceptibility	ENSG00000165181	SHOC1	9	111686173	Susceptibility.M4.MAF_0.1.perc	reference	63.4	0.02752	0.0847561	0.2163185	0.6952	0.1217787	+?--+-	27126	305	0	591861	7535	6	7852	0.7310770838880192
Susceptibility	ENSG00000182544	MFSD5	12	53251251	Susceptibility.M4.MAF_0.1.perc	reference	0	0.776	0.035064	0.0894891	0.6952	0	+?+---	26492	147	0	587780	3287	1	3436	0.07696526525024236
Susceptibility	ENSG00000196405	EVL	14	99971449	Susceptibility.M4.MAF_0.1.perc	reference	41.3	0.1463	0.0962568	0.2456964	0.6952	0.1159012	-?-+-+	26599	151	0	590058	3615	0	3766	0.6328660331106064
Susceptibility	ENSG00000131471	AOC3	17	42851184	Susceptibility.M4.MAF_0.1.perc	reference	0	0.5948	0.0268067	0.0684206	0.6952	0	-?+-+-	27126	247	0	591861	5610	5	5867	0.7339245515280965
Severe	ENSG00000115963	RND3	2	150468195	Severe.M4.MAF_1.perc	reference	0	0.888	-0.1343067	0.3427294	0.6952	0	--+?+-	4226	13	0	563481	1332	0	1345	0.8621563895674861
Severe	ENSG00000166548	TK2	16	66508003	Severe.M4.MAF_1.perc	reference	0	0.6916	-0.0987577	0.2520486	0.6952	0	--+++-	4539	18	0	566031	2389	1	2409	0.5151902412533316
Susceptibility	ENSG00000116151	MORN1	1	2321253	Susceptibility.M4.MAF_1.perc	reference	0	0.4788	0.0195116	0.0497959	0.6952	0	-+-+++	27323	496	2	594546	10270	10	10790	0.7503225819795305
Susceptibility	ENSG00000156398	SFXN2	10	102714538	Susceptibility.M4.MAF_1.perc	reference	0	0.4422	-0.0231719	0.0591335	0.6952	0	-?-+-+	27126	322	0	591861	7536	11	7880	0.7478957583522474
Susceptibility	ENSG00000088992	TESC	12	117038923	Susceptibility.M4.MAF_1.perc	reference	29.5	0.2247	0.055817	0.1424809	0.6952	0.0299908	-?-++-	25851	258	1	585518	6464	0	6724	0.5916660413477496
Susceptibility	ENSG00000105371	ICAM4	19	10286955	Susceptibility.M4.MAF_1.perc	reference	0	0.7347	-0.0330494	0.0843648	0.6952	0	+?--++	26531	161	0	589783	3687	2	3852	0.9923291293197172
Severe	ENSG00000204859	ZBTB48	1	6579994	Severe.M1.MAF_0.1.perc	reference	0	0.865	-0.3545708	0.905416	0.6953	0	?-+---	2391	0	0	566368	144	0	144	0.5093144983118025
Severe	ENSG00000120129	DUSP1	5	172768096	Severe.M1.MAF_0.1.perc	reference	0	0.9974	-1.0148546	2.5907153	0.6953	0	?--???	1759	0	0	508779	34	0	34	0.1569649327235543
Severe	ENSG00000120833	SOCS2	12	93569814	Severe.M1.MAF_0.1.perc	reference	0	0.9998	-1.018485	2.6006918	0.6953	0	?---??	1705	0	0	508485	34	0	34	0.6211142299804288
Severe	ENSG00000155465	SLC7A7	14	22773222	Severe.M1.MAF_0.1.perc	reference	0	0.9894	-0.2852563	0.7282107	0.6953	0	?--+--	3841	3	0	563836	370	0	373	0.6410264046175487
Hospitalized	ENSG00000164221	CCDC112	5	115267190	Hospitalized.M1.MAF_0.1.perc	reference	0	0.7694	0.2236405	0.5709107	0.6953	0	?+--??	7010	4	0	568558	238	0	242	0.411165053288391
Hospitalized	ENSG00000279012	OR51B2	11	5323359	Hospitalized.M1.MAF_0.1.perc	reference	0	0.9936	-0.8440733	2.1554104	0.6953	0	?--?-?	802	0	0	43123	14	0	14	0.6297574821024359
Hospitalized	ENSG00000013563	DNASE1L1	23	154401236	Hospitalized.M1.MAF_0.1.perc	reference	0	1	-0.8940989	2.2826556	0.6953	0	?-????	5157	0	0	499833	13	3	19	0.5122831629359884
Susceptibility	ENSG00000184345	IQCF2	3	51861615	Susceptibility.M1.MAF_0.1.perc	reference	0	0.981	-0.2086551	0.5326402	0.6953	0	-?---?	22094	3	0	570319	99	0	102	0.5507087350774147
Susceptibility	ENSG00000114021	NIT2	3	100334739	Susceptibility.M1.MAF_0.1.perc	reference	0	0.9104	0.1088917	0.2780644	0.6953	0	+?++?-	24802	15	0	583723	314	0	329	0.8405208022839384
Severe	ENSG00000204859	ZBTB48	1	6579994	Severe.M1.MAF_1.perc	reference	0	0.865	-0.3545708	0.905416	0.6953	0	?-+---	2391	0	0	566368	144	0	144	0.5093144983118025
Severe	ENSG00000120129	DUSP1	5	172768096	Severe.M1.MAF_1.perc	reference	0	0.9974	-1.0148546	2.5907153	0.6953	0	?--???	1759	0	0	508779	34	0	34	0.1569649327235543
Severe	ENSG00000101955	SRPX	23	38149336	Severe.M1.MAF_1.perc	reference	0	0.9986	-0.4045288	1.0328973	0.6953	0	?--?--	3464	1	0	523841	36	12	61	0.8869457545983296
Hospitalized	ENSG00000164221	CCDC112	5	115267190	Hospitalized.M1.MAF_1.perc	reference	0	0.7694	0.2236405	0.5709107	0.6953	0	?+--??	7010	4	0	568558	238	0	242	0.411165053288391
Hospitalized	ENSG00000279012	OR51B2	11	5323359	Hospitalized.M1.MAF_1.perc	reference	0	0.9936	-0.8440733	2.1554104	0.6953	0	?--?-?	802	0	0	43123	14	0	14	0.6297574821024359
Severe	ENSG00000154447	SH3RF1	4	169094259	Severe.M3.MAF_0.1.perc	reference	0	0.949	-0.1478956	0.37765	0.6953	0	?---+-	3741	6	0	566249	1365	0	1371	0.662868699841511
Severe	ENSG00000135486	HNRNPA1	12	54280193	Severe.M3.MAF_0.1.perc	reference	7.2	0.3572	0.4008902	1.0236159	0.6953	0.6502408	?-++?-	3674	3	0	563521	225	0	228	0.4912986829588013
Hospitalized	ENSG00000016602	CLCA4	1	86547078	Hospitalized.M3.MAF_0.1.perc	reference	0	0.8189	0.0673204	0.1718997	0.6953	0	?+-+++	11890	51	0	582827	2916	4	2975	0.18767997718059545
Hospitalized	ENSG00000173769	TOPAZ1	3	44241886	Hospitalized.M3.MAF_0.1.perc	reference	0	0.7622	-0.1347697	0.3440747	0.6953	0	?--+--	11437	22	0	581727	422	0	444	0.9566425420587803
Hospitalized	ENSG00000279012	OR51B2	11	5323359	Hospitalized.M3.MAF_0.1.perc	reference	0	0.9936	-0.8440733	2.1554104	0.6953	0	?--?-?	802	0	0	43123	14	0	14	0.6297574821024359
Susceptibility	ENSG00000184985	SORCS2	4	7192538	Susceptibility.M3.MAF_0.1.perc	reference	0	0.8464	0.0440364	0.1124459	0.6953	0	+?+-+-	27033	95	0	591487	1922	3	2023	0.7715458155514552
Severe	ENSG00000164010	ERMAP	1	42817122	Severe.M3.MAF_1.perc	reference	0	0.802	-0.2109008	0.5384074	0.6953	0	?++---	4176	2	0	568386	482	0	484	0.7247384158987138
Hospitalized	ENSG00000279012	OR51B2	11	5323359	Hospitalized.M3.MAF_1.perc	reference	0	0.9936	-0.8440733	2.1554104	0.6953	0	?--?-?	802	0	0	43123	14	0	14	0.6297574821024359
Hospitalized	ENSG00000008405	CRY1	12	106991364	Hospitalized.M3.MAF_1.perc	reference	71.4	0.007413	-0.22884	0.5842448	0.6953	1.1181265	?+-+--	11650	29	0	570666	1105	1	1136	0.35399270067338895
Hospitalized	ENSG00000079482	OPHN1	23	67949349	Hospitalized.M3.MAF_1.perc	reference	0	0.9834	0.1743489	0.4451389	0.6953	0	?+--+-	6840	2	3	524479	153	70	301	0.674644129982318
Susceptibility	ENSG00000055917	PUM2	2	20248691	Susceptibility.M3.MAF_1.perc	reference	0	0.4659	0.0307156	0.0784299	0.6953	0	-?+--+	27079	204	0	591673	4261	1	4467	0.4311729699788629
Susceptibility	ENSG00000143889	HNRNPLL	2	38561969	Susceptibility.M3.MAF_1.perc	reference	0	0.5558	-0.0864291	0.2206289	0.6953	0	+?--?+	23416	22	0	575497	521	0	543	0.9270959483735811
Severe	ENSG00000008735	MAPK8IP2	22	50600793	Severe.M4.MAF_0.1.perc	reference	0	0.7647	0.0731248	0.1867037	0.6953	0	--++--	4958	42	0	570549	4649	4	4699	0.8628265898132986
Hospitalized	ENSG00000114853	ZBTB47	3	42653697	Hospitalized.M4.MAF_0.1.perc	reference	0	0.823	0.0483304	0.1234002	0.6953	0	?+----	10881	93	0	580299	5426	1	5521	0.45842335941340745
Hospitalized	ENSG00000170381	SEMA3E	7	83363238	Hospitalized.M4.MAF_0.1.perc	reference	49.2	0.09642	0.1361439	0.3475663	0.6953	0.2546207	?-+--+	11611	75	0	581602	4180	0	4255	0.31112710571020474
Hospitalized	ENSG00000161791	FMNL3	12	49636499	Hospitalized.M4.MAF_0.1.perc	reference	0	0.7926	0.0458262	0.1169971	0.6953	0	?+-++-	11986	120	0	580845	5879	3	6005	0.07257919454397521
Hospitalized	ENSG00000042088	TDP1	14	89954939	Hospitalized.M4.MAF_0.1.perc	reference	0	0.8689	-0.051089	0.130441	0.6953	0	?-+-++	11965	84	1	583118	5097	0	5183	0.6587135314201356
Susceptibility	ENSG00000178038	ALS2CL	3	46668995	Susceptibility.M4.MAF_0.1.perc	reference	0	0.7131	0.0230551	0.0588613	0.6953	0	+?+---	27079	341	0	591673	7652	5	8003	0.2512113812403365
Susceptibility	ENSG00000127366	TAS2R5	7	141790217	Susceptibility.M4.MAF_0.1.perc	reference	0	0.7152	-0.0469649	0.119898	0.6953	0	-?---+	26278	75	0	577785	1745	1	1822	0.7709848044593219
Severe	ENSG00000178163	ZNF518B	4	10439880	Severe.M4.MAF_1.perc	reference	0	0.9437	-0.0515238	0.1315599	0.6953	0	+---+-	4906	89	0	570620	8983	10	9092	0.48963042574543236
Severe	ENSG00000099985	OSM	22	30262829	Severe.M4.MAF_1.perc	reference	0	0.9407	-0.1165643	0.2975973	0.6953	0	----?+	4072	16	0	562252	2104	2	2124	0.5509691937851782
Hospitalized	ENSG00000019549	SNAI2	8	48917598	Hospitalized.M4.MAF_1.perc	reference	0	0.507	-0.1008329	0.2574463	0.6953	0	?+---+	9993	21	0	576056	905	0	926	0.5893387591677952
Hospitalized	ENSG00000139567	ACVRL1	12	51906908	Hospitalized.M4.MAF_1.perc	reference	0	0.5927	0.0412455	0.1052935	0.6953	0	?+----	11148	131	0	579804	7764	19	7933	0.9800190526802215
Hospitalized	ENSG00000178502	KLHL11	17	41848518	Hospitalized.M4.MAF_1.perc	reference	22.9	0.2682	0.1000098	0.2553211	0.6953	0.0895542	?++---	10510	98	0	565267	6003	0	6101	0.35068629774547777
Susceptibility	ENSG00000105612	DNASE2	19	12875209	Susceptibility.M4.MAF_1.perc	reference	0	0.645	0.0525515	0.134166	0.6953	0	+?-+-+	26707	72	0	591165	1347	0	1419	0.7548283003707335
Severe	ENSG00000156017	CARNMT1	9	74980790	Severe.M1.MAF_0.1.perc	reference	0	0.995	0.5289655	1.3512214	0.6954	0	?+-??-	1875	0	0	547992	70	0	70	0.24423628378419796
Severe	ENSG00000140284	SLC27A2	15	50182196	Severe.M1.MAF_0.1.perc	reference	0	0.9997	-0.3408293	0.8706097	0.6954	0	?--?--	2412	0	0	565091	284	0	284	0.18606625992094367
Severe	ENSG00000173681	BCLAF3	23	19912860	Severe.M1.MAF_0.1.perc	reference	0	1	-0.739141	1.8877728	0.6954	0	?-????	1524	0	0	499832	32	16	64	0.3714377261965766
Susceptibility	ENSG00000164742	ADCY1	7	45574140	Susceptibility.M1.MAF_0.1.perc	reference	0	0.9159	0.1964968	0.5019322	0.6954	0	??+-+?	21047	6	0	549342	101	0	107	0.7120668121407382
Susceptibility	ENSG00000134815	DHX34	19	47349315	Susceptibility.M1.MAF_0.1.perc	reference	12.1	0.3369	-0.11778280000000001	0.3008221	0.6954	0.0839408	+?--+-	26149	31	0	588348	681	0	712	0.7476048304337475
Susceptibility	ENSG00000089195	TRMT6	20	5937228	Susceptibility.M1.MAF_0.1.perc	reference	0	0.849	0.1878984	0.4799268	0.6954	0	-?++--	24171	7	0	558631	112	0	119	0.44030387334278454
Severe	ENSG00000163157	TMOD4	1	151169986	Severe.M1.MAF_1.perc	reference	9.4	0.3462	0.2506902	0.6402478	0.6954	0.168178	?-++?-	3745	4	0	564931	267	1	273	0.9036282398608833
Severe	ENSG00000187554	TLR5	1	223109404	Severe.M1.MAF_1.perc	reference	0	0.7409	0.1423617	0.3636204	0.6954	0	?++-+-	4211	17	0	566131	689	1	708	0.9730416469166905
Severe	ENSG00000139233	LLPH	12	66116555	Severe.M1.MAF_1.perc	reference	0	0.6747	-0.0902507	0.2305146	0.6954	0	?-+?--	4305	13	0	567863	3586	5	3609	0.8722185443439584
Severe	ENSG00000173681	BCLAF3	23	19912860	Severe.M1.MAF_1.perc	reference	0	1	-0.739141	1.8877728	0.6954	0	?-????	1524	0	0	499832	32	16	64	0.3714377261965766
Susceptibility	ENSG00000164742	ADCY1	7	45574140	Susceptibility.M1.MAF_1.perc	reference	0	0.9159	0.1964968	0.5019322	0.6954	0	??+-+?	21047	6	0	549342	101	0	107	0.7120668121407382
Susceptibility	ENSG00000177225	GATD1	11	767220	Susceptibility.M1.MAF_1.perc	reference	47	0.1296	-0.2216098	0.5660083	0.6954	0.5758062	-?+--?	24860	30	0	586590	476	0	506	0.36139560707942847
Susceptibility	ENSG00000171446	KRT27	17	40776808	Susceptibility.M1.MAF_1.perc	reference	0	0.8439	0.1094229	0.2794757	0.6954	0	-?++-+	26360	16	0	583990	318	0	334	0.02409593869247778
Susceptibility	ENSG00000089195	TRMT6	20	5937228	Susceptibility.M1.MAF_1.perc	reference	0	0.849	0.1878984	0.4799268	0.6954	0	-?++--	24171	7	0	558631	112	0	119	0.44030387334278454
Severe	ENSG00000198074	AKR1B10	7	134527567	Severe.M3.MAF_0.1.perc	reference	47.7	0.1252	0.220332	0.5627088	0.6954	0.5625568	?-++?-	4193	6	0	567623	887	0	893	0.5983306824717927
Hospitalized	ENSG00000177301	KCNA2	1	110519837	Hospitalized.M3.MAF_0.1.perc	reference	0	0.9993	0.207025	0.5288084	0.6954	0	?+--?-	8522	7	0	520559	316	0	323	0.3484558047043262
Hospitalized	ENSG00000120963	ZNF706	8	101177878	Hospitalized.M3.MAF_0.1.perc	reference	0	0.9971	-0.9994211	2.5524106	0.6954	0	?-?+-?	5959	1	0	502224	16	0	17	0.35640389564573294
Hospitalized	ENSG00000165632	TAF3	10	7818505	Hospitalized.M3.MAF_0.1.perc	reference	0	0.4443	-0.1064487	0.2718764	0.6954	0	?-+---	10081	18	0	569319	1022	0	1040	0.1460655651459709
Hospitalized	ENSG00000234776	C11orf94	11	45906513	Hospitalized.M3.MAF_0.1.perc	reference	0	0.5689	0.1893107	0.4834329	0.6954	0	?+----	9818	8	0	566632	263	0	271	0.6386807256622431
Susceptibility	ENSG00000054983	GALC	14	87837820	Susceptibility.M3.MAF_0.1.perc	reference	0	0.859	-0.0447569	0.1143143	0.6954	0	-?--++	26406	83	0	589285	1941	0	2024	0.655649216437124
Hospitalized	ENSG00000016490	CLCA1	1	86468368	Hospitalized.M3.MAF_1.perc	reference	0	0.5067	0.0805737	0.2057809	0.6954	0	?++---	11940	43	0	583028	1807	2	1854	0.9018099375225603
Hospitalized	ENSG00000177301	KCNA2	1	110519837	Hospitalized.M3.MAF_1.perc	reference	0	0.9993	0.207025	0.5288084	0.6954	0	?+--?-	8522	7	0	520559	316	0	323	0.3484558047043262
Hospitalized	ENSG00000038274	MAT2B	5	163503114	Hospitalized.M3.MAF_1.perc	reference	0	0.4666	0.1283643	0.3278754	0.6954	0	?++---	8229	13	0	562612	854	0	867	0.297038080480053
Hospitalized	ENSG00000120963	ZNF706	8	101177878	Hospitalized.M3.MAF_1.perc	reference	0	0.9971	-0.9994211	2.5524106	0.6954	0	?-?+-?	5959	1	0	502224	16	0	17	0.35640389564573294
Hospitalized	ENSG00000198000	NOL8	9	92297358	Hospitalized.M3.MAF_1.perc	reference	30.4	0.2187	0.1086617	0.2775051	0.6954	0.116968	?+-+-+	11965	54	0	583118	2441	1	2497	0.12711736718980945
Susceptibility	ENSG00000011566	MAP4K3	2	39249266	Susceptibility.M3.MAF_1.perc	reference	17.3	0.3045	0.1073031	0.274012	0.6954	0.092652	-?-+++	26529	76	0	580636	1701	0	1777	0.6388120073829702
Susceptibility	ENSG00000155158	TTC39B	9	15163622	Susceptibility.M3.MAF_1.perc	reference	0	0.8622	-0.030801	0.0786738	0.6954	0	+?--++	27096	188	0	591186	4035	2	4227	0.9262511433205614
Hospitalized	ENSG00000059728	MXD1	2	69897688	Hospitalized.M4.MAF_0.1.perc	reference	59.5	0.05993	0.3436351	0.8777567	0.6954	1.7418894	?--+?-	8961	20	0	574681	1164	0	1184	0.571161480884157
Susceptibility	ENSG00000170852	KBTBD2	7	32868172	Susceptibility.M4.MAF_0.1.perc	reference	12.5	0.3339	-0.0849922	0.2170604	0.6954	0.0518963	-?+-+-	25300	120	0	574477	2694	0	2814	0.8279804393030841
Severe	ENSG00000167797	CDK2AP2	11	67506497	Severe.M4.MAF_1.perc	reference	0	0.8377	-0.2334765	0.5964073	0.6954	0	?-+---	3940	3	0	564321	332	0	335	0.497055794423785
Severe	ENSG00000188033	ZNF490	19	12576100	Severe.M4.MAF_1.perc	reference	0	0.9862	-0.0994973	0.2540834	0.6954	0	?--+--	4266	14	0	566731	2324	0	2338	0.12062263529961258
Hospitalized	ENSG00000231887	PRH1	12	10824960	Hospitalized.M4.MAF_1.perc	reference	0	0.9448	0.0756447	0.1931752	0.6954	0	?++---	9186	29	1	579642	2255	3	2292	0.5938181533707916
Susceptibility	ENSG00000127914	AKAP9	7	91940840	Susceptibility.M4.MAF_1.perc	reference	57.9	0.03657	0.0306152	0.0781824	0.6954	0.016363	-+---+	27945	2322	3	596172	54157	79	56643	0.8485916631021382
Hospitalized	ENSG00000130783	CCDC62	12	122774526	Hospitalized.M1.MAF_0.1.perc	reference	0	0.7924	-0.1341516	0.3427436	0.6955	0	?-+++-	10820	15	0	581165	522	0	537	0.565752338661407
Hospitalized	ENSG00000101928	MOSPD1	23	134887632	Hospitalized.M1.MAF_0.1.perc	reference	0	1	-0.786704	2.0099217	0.6955	0	?-????	4389	0	0	392255	6	11	28	0.601781709043169
Susceptibility	ENSG00000177225	GATD1	11	767220	Susceptibility.M1.MAF_0.1.perc	reference	47	0.1292	-0.2216811	0.5664584	0.6955	0.5771704	-?+--?	24860	30	0	586590	474	0	504	0.36139560707942847
Susceptibility	ENSG00000129493	HEATR5A	14	31291788	Susceptibility.M1.MAF_0.1.perc	reference	22	0.2745	-0.1145488	0.2926964	0.6955	0.1140592	-?+-+-	25685	67	0	584947	1320	1	1389	0.7188693319132564
Severe	ENSG00000008128	CDK11A	1	1702379	Severe.M1.MAF_1.perc	reference	60.5	0.03853	0.3769072	0.9630935	0.6955	2.267622	?-++-+	4018	5	0	565964	1987	25	2042	0.4483652747665487
Hospitalized	ENSG00000101928	MOSPD1	23	134887632	Hospitalized.M1.MAF_1.perc	reference	0	1	-0.786704	2.0099217	0.6955	0	?-????	4389	0	0	392255	6	11	28	0.601781709043169
Susceptibility	ENSG00000221978	CCNL2	1	1385711	Susceptibility.M1.MAF_1.perc	reference	0	0.9854	-0.2083987	0.5324498	0.6955	0	-?--+-	21466	4	0	549064	91	0	95	0.9674390810017244
Severe	ENSG00000105755	ETHE1	19	43506719	Severe.M3.MAF_0.1.perc	reference	0	0.9819	-0.1885326	0.4817677	0.6955	0	?-+---	4259	5	0	566302	714	0	719	0.6242658744541633
Hospitalized	ENSG00000133069	TMCC2	1	205227946	Hospitalized.M3.MAF_0.1.perc	reference	1.6	0.3973	0.100128	0.255847	0.6955	0.0175122	?++---	10429	25	0	568126	1411	0	1436	0.12571996147176806
Hospitalized	ENSG00000176715	ACSF3	16	89088375	Hospitalized.M3.MAF_0.1.perc	reference	30.8	0.2161	0.1281978	0.3275727	0.6955	0.1692012	?--+++	11054	42	0	581816	3103	0	3145	0.9426826795670711
Susceptibility	ENSG00000184005	ST6GALNAC3	1	76074746	Susceptibility.M3.MAF_0.1.perc	reference	0	0.739	-0.0741315	0.1893685	0.6955	0	-?---+	22063	28	0	561521	729	0	757	0.9524231948412856
Susceptibility	ENSG00000125846	ZNF133	20	18288283	Susceptibility.M3.MAF_0.1.perc	reference	0	0.9031	0.0921877	0.2355103	0.6955	0	+?+-+?	25314	23	0	573541	444	1	469	0.2778122971866458
Hospitalized	ENSG00000155367	PPM1J	1	112709994	Hospitalized.M3.MAF_1.perc	reference	28.1	0.2344	-0.0939809	0.2400965	0.6955	0.0842244	?-+--+	11779	55	0	582835	3613	5	3678	0.5720315437110377
Hospitalized	ENSG00000206181	ELOA2	18	47032572	Hospitalized.M3.MAF_1.perc	reference	0	0.7849	-0.073742	0.1883905	0.6955	0	?----+	11426	46	0	571051	2007	14	2081	0.9786244834954387
Susceptibility	ENSG00000163564	PYHIN1	1	158930796	Susceptibility.M3.MAF_1.perc	reference	0	0.8177	-0.0567872	0.1451031	0.6955	0	+?-+--	26396	54	0	586578	1185	1	1241	0.7549827174989239
Susceptibility	ENSG00000118094	TREH	11	118657316	Susceptibility.M3.MAF_1.perc	reference	41	0.1482	-0.0656037	0.1675913	0.6955	0.0524076	-?-++-	27126	198	2	591861	4313	5	4525	0.8048593147892338
Susceptibility	ENSG00000117877	POLR1G	19	45406644	Susceptibility.M3.MAF_1.perc	reference	0	0.5413	-0.0641486	0.1638969	0.6955	0	+?-+--	26611	41	0	588078	1008	1	1051	0.548710167301923
Susceptibility	ENSG00000167748	KLK1	19	50819146	Susceptibility.M3.MAF_1.perc	reference	0	0.5955	-0.1055034	0.2695588	0.6955	0	+?-+--	26737	16	0	587868	325	0	341	0.6885961170108611
Severe	ENSG00000103460	TOX3	16	52436417	Severe.M4.MAF_0.1.perc	reference	41.7	0.1613	0.2210624	0.5648266	0.6955	0.5331576	?-+?+-	4041	25	0	563367	4004	1	4031	0.4910714989809119
Severe	ENSG00000087510	TFAP2C	20	56629306	Severe.M4.MAF_0.1.perc	reference	20.5	0.2791	0.1735016	0.4433176	0.6955	0.2538452	+-++-+	4185	17	0	562705	1833	0	1850	0.6402084763294927
Hospitalized	ENSG00000023171	GRAMD1B	11	123358428	Hospitalized.M4.MAF_0.1.perc	reference	0	0.4623	-0.0589789	0.1507074	0.6955	0	?-+-++	11405	66	0	578862	3579	1	3647	0.9492428454781876
Hospitalized	ENSG00000186297	GABRA5	15	26866911	Hospitalized.M4.MAF_0.1.perc	reference	0	0.5212	0.0874416	0.2233697	0.6955	0	?+----	11157	28	0	578476	1601	0	1629	0.812789872300852
Susceptibility	ENSG00000047662	FAM184B	4	17629306	Susceptibility.M4.MAF_0.1.perc	reference	67.8	0.01454	0.0958215	0.2448455	0.6955	0.1595261	-?-+++	27126	223	0	591861	5151	3	5380	0.9593756280629265
Susceptibility	ENSG00000164741	DLC1	8	13083361	Susceptibility.M4.MAF_0.1.perc	reference	0	0.9838	0.0196644	0.0502397	0.6955	0	-?+--+	26972	476	1	589395	10197	6	10687	0.7953547761730073
Susceptibility	ENSG00000122585	NPY	7	24284188	Susceptibility.M4.MAF_1.perc	reference	0	0.9707	0.065344	0.1669446	0.6955	0	-?++--	25339	42	0	574463	946	0	988	0.7607105367568546
Susceptibility	ENSG00000134827	TCN1	11	59852800	Susceptibility.M4.MAF_1.perc	reference	0	0.6576	0.0215036	0.0549412	0.6955	0	+?+---	27126	381	2	591861	8515	16	8932	0.8239962900241485
Susceptibility	ENSG00000157106	SMG1	16	18804860	Susceptibility.M4.MAF_1.perc	reference	74.3	0.003633	0.0492028	0.1256878	0.6955	0.0463028	+?--+-	27268	1385	0	591872	32223	20	33648	0.938529436414706
Severe	ENSG00000096746	HNRNPH3	10	68331174	Severe.M1.MAF_0.1.perc	reference	0	1	-1.002726	2.5625299	0.6956	0	?---??	1745	0	0	538766	42	0	42	0.17638686808978613
Severe	ENSG00000076053	RBM7	11	114400030	Severe.M1.MAF_0.1.perc	reference	0	0.9883	-0.9973604	2.5488024	0.6956	0	?-??-?	1783	0	0	532003	52	0	52	0.633006375743356
Severe	ENSG00000126016	AMOT	23	112774503	Severe.M1.MAF_0.1.perc	reference	0	0.9877	-1.0018728	2.5610051	0.6956	0	?--???	1943	0	0	509106	15	9	33	0.2793430587874822
Hospitalized	ENSG00000198700	IPO9	1	201829149	Hospitalized.M1.MAF_0.1.perc	reference	0	0.9483	0.4702177	1.2019565	0.6956	0	?+-+??	5730	2	0	541574	62	0	64	0.7709939650690192
Hospitalized	ENSG00000106341	PPP1R17	7	31687215	Hospitalized.M1.MAF_0.1.perc	reference	0	0.86	-0.2563983	0.6552279	0.6956	0	?+-?--	9597	2	0	565182	178	0	180	0.5362954818125609
Susceptibility	ENSG00000163394	CCKAR	4	26481396	Susceptibility.M1.MAF_0.1.perc	reference	0	0.6969	0.1440392	0.3681484	0.6956	0	-?+++?	23259	10	0	582400	196	0	206	0.3431969381648566
Severe	ENSG00000144048	DUSP11	2	73762184	Severe.M1.MAF_1.perc	reference	0	0.9473	0.2154719	0.5507268	0.6956	0	?++?--	2167	3	0	563066	217	0	220	0.8114160962599901
Severe	ENSG00000096746	HNRNPH3	10	68331174	Severe.M1.MAF_1.perc	reference	0	1	-1.002726	2.5625299	0.6956	0	?---??	1745	0	0	538766	42	0	42	0.17638686808978613
Severe	ENSG00000076053	RBM7	11	114400030	Severe.M1.MAF_1.perc	reference	0	0.9883	-0.9973604	2.5488024	0.6956	0	?-??-?	1783	0	0	532003	52	0	52	0.633006375743356
Severe	ENSG00000166881	NEMP1	12	57055643	Severe.M1.MAF_1.perc	reference	41.7	0.1436	0.5924727	1.5141092	0.6956	4.2734786	-+-?+-	2117	3	0	548657	103	0	106	0.007242297259432144
Severe	ENSG00000167617	CDC42EP5	19	54465026	Severe.M1.MAF_1.perc	reference	0	0.374	-0.3533133	0.9028441	0.6956	0	?-+??-	1889	0	0	550960	183	0	183	0.9862980964003786
Severe	ENSG00000126016	AMOT	23	112774503	Severe.M1.MAF_1.perc	reference	0	0.9877	-1.0018728	2.5610051	0.6956	0	?--???	1943	0	0	509106	15	9	33	0.2793430587874822
Hospitalized	ENSG00000141338	ABCA8	17	68867289	Hospitalized.M1.MAF_1.perc	reference	0	0.7544	-0.0594732	0.1520005	0.6956	0	?--+-+	11888	69	0	583116	2901	1	2972	0.4687983824869549
Susceptibility	ENSG00000184056	VPS33B	15	90998673	Susceptibility.M1.MAF_1.perc	reference	0	0.8266	-0.1191615	0.3045983	0.6956	0	+?----	25831	16	0	587285	372	0	388	0.348656623246395
Severe	ENSG00000142694	EVA1B	1	36322031	Severe.M3.MAF_0.1.perc	reference	0	0.659	-0.318663	0.814467	0.6956	0	?-+-?-	1873	0	0	561557	280	0	280	0.7166237919290064
Severe	ENSG00000176029	C11orf16	11	8920076	Severe.M3.MAF_0.1.perc	reference	0	0.9268	-0.1738835	0.4444607	0.6956	0	?-+?--	3991	4	0	565228	773	0	777	0.5944449881953581
Severe	ENSG00000151148	UBE3B	12	109477402	Severe.M3.MAF_0.1.perc	reference	0	0.9418	-0.1128243	0.2883135	0.6956	0	+--+-+	4753	19	0	569798	3400	1	3421	0.782536647882951
Severe	ENSG00000131171	SH3BGRL	23	81202102	Severe.M3.MAF_0.1.perc	reference	0	1	-0.7434285	1.9000564	0.6956	0	?--?-?	1804	0	0	509877	24	12	48	0.8353278743182746
Hospitalized	ENSG00000092345	DAZL	3	16586792	Hospitalized.M3.MAF_0.1.perc	reference	0	0.7526	-0.2001673	0.5116576	0.6956	0	?-++--	8197	7	0	576628	292	0	299	0.8932327477843448
Hospitalized	ENSG00000160445	ZER1	9	128729786	Hospitalized.M3.MAF_0.1.perc	reference	0	0.7283	0.1423204	0.3637194	0.6956	0	?+-+?-	9970	13	0	578156	600	0	613	0.48523058580022016
Hospitalized	ENSG00000243489	KRTAP10-11	21	44646414	Hospitalized.M3.MAF_0.1.perc	reference	33.6	0.2106	0.2996445	0.7657833	0.6956	0.8440708	?-++?+	9682	12	0	567406	417	0	429	0.8149181824678743
Susceptibility	ENSG00000171596	NMUR1	2	231523187	Susceptibility.M3.MAF_0.1.perc	reference	0	0.9286	0.0510753	0.1305276	0.6956	0	-?++--	26578	75	0	589971	1518	0	1593	0.5701843721418671
Susceptibility	ENSG00000164309	CMYA5	5	79689836	Susceptibility.M3.MAF_0.1.perc	reference	28.9	0.2286	-0.0651305	0.1664514	0.6956	0.0418139	+?--+-	26529	173	0	580636	3788	1	3963	0.6681733116018959
Susceptibility	ENSG00000078967	UBE2D4	7	43926436	Susceptibility.M3.MAF_0.1.perc	reference	50.2	0.09049	0.3063167	0.7829533	0.6956	1.2573577	-?-+--	24128	21	0	582477	614	0	635	0.8966499193415285
Susceptibility	ENSG00000059804	SLC2A3	12	7919230	Susceptibility.M3.MAF_0.1.perc	reference	0	0.9742	-0.0648905	0.1658705	0.6956	0	+?-+--	25127	39	0	588684	941	2	984	0.7154337615566054
Severe	ENSG00000100504	PYGL	14	50857891	Severe.M3.MAF_1.perc	reference	27.7	0.2273	-0.1522712	0.3892103	0.6956	0.2605515	---+-+	4812	135	3	569961	21769	75	22060	0.19379544059047132
Severe	ENSG00000167617	CDC42EP5	19	54465026	Severe.M3.MAF_1.perc	reference	0	0.374	-0.3533133	0.9028441	0.6956	0	?-+??-	1889	0	0	550960	183	0	183	0.9862980964003786
Hospitalized	ENSG00000177000	MTHFR	1	11785723	Hospitalized.M3.MAF_1.perc	reference	0	0.9762	-0.0732689	0.1872447	0.6956	0	?-++--	10992	38	0	579052	2378	2	2420	0.3065306543315638
Susceptibility	ENSG00000171243	SOSTDC1	7	16461481	Susceptibility.M3.MAF_1.perc	reference	31.2	0.2132	0.1375743	0.3516297	0.6956	0.1979093	+?---+	23679	145	1	575337	3850	7	4011	0.8834873562510484
Susceptibility	ENSG00000078967	UBE2D4	7	43926436	Susceptibility.M3.MAF_1.perc	reference	50.2	0.09049	0.3063167	0.7829533	0.6956	1.2573577	-?-+--	24128	21	0	582477	614	0	635	0.8966499193415285
Severe	ENSG00000178053	MLF1	3	158571163	Severe.M4.MAF_0.1.perc	reference	10	0.3522	-0.1686272	0.430982	0.6956	0.1508523	+-+--+	4957	14	0	570526	1307	0	1321	0.7245642751261803
Severe	ENSG00000106123	EPHB6	7	142855061	Severe.M4.MAF_0.1.perc	reference	0	0.6901	0.0610383	0.1560131	0.6956	0	++-++-	4822	61	0	570320	7668	2	7733	0.131451766148733
Severe	ENSG00000177469	CAVIN1	17	42402449	Severe.M4.MAF_0.1.perc	reference	0	0.8976	0.0996676	0.2547239	0.6956	0	?++---	4101	23	0	562960	2535	1	2560	0.5287372148504014
Severe	ENSG00000100220	RTCB	22	32387582	Severe.M4.MAF_0.1.perc	reference	0	0.9151	-0.0672137	0.1717977	0.6956	0	------	4880	19	0	570483	2349	1	2370	0.8183273956440433
Hospitalized	ENSG00000253710	ALG11	13	52012391	Hospitalized.M4.MAF_0.1.perc	reference	33.3	0.1994	0.1556784	0.3978348	0.6956	0.2609539	?---++	11124	45	0	566374	2768	1	2815	0.7415686959301576
Hospitalized	ENSG00000103226	NOMO3	16	16232506	Hospitalized.M4.MAF_0.1.perc	reference	0	0.6502	-0.0508869	0.1300599	0.6956	0	?-+-+-	9522	54	8	577239	4669	118	4975	0.9012146639802908
Hospitalized	ENSG00000182810	DDX28	16	68020916	Hospitalized.M4.MAF_0.1.perc	reference	0	0.8479	-0.0617109	0.1577098	0.6956	0	?-+---	12034	63	0	571426	3291	2	3358	0.5798268683677522
Susceptibility	ENSG00000071794	HLTF	3	149030127	Susceptibility.M4.MAF_0.1.perc	reference	0	0.4853	-0.027770800000000002	0.0709808	0.6956	0	-?-++-	27126	236	0	591861	5368	4	5612	0.33160549917826393
Susceptibility	ENSG00000049449	RCN1	11	32091074	Susceptibility.M4.MAF_0.1.perc	reference	0	0.9854	-0.0485972	0.1241949	0.6956	0	-?--++	25781	68	0	589138	1683	0	1751	0.3457865387138871
Susceptibility	ENSG00000087095	NLK	17	28041737	Susceptibility.M4.MAF_0.1.perc	reference	18.9	0.2944	-0.0936134	0.2392679	0.6956	0.0705455	-?-+--	26982	80	0	591300	2132	0	2212	0.656336218652938
Hospitalized	ENSG00000144320	LNPK	2	175923882	Hospitalized.M4.MAF_1.perc	reference	0	0.4406	0.050875	0.1300278	0.6956	0	---+-+	11401	97	0	583674	4516	6	4625	0.5368700416242576
Hospitalized	ENSG00000114904	NEK4	3	52708444	Hospitalized.M4.MAF_1.perc	reference	49	0.08099	-0.099633	0.2546032	0.6956	0.1532127	++----	12124	165	0	588135	6505	3	6676	0.04937908947086065
Susceptibility	ENSG00000185619	PCGF3	4	705748	Susceptibility.M4.MAF_1.perc	reference	0	0.7563	0.0207724	0.0530904	0.6956	0	-?++--	26328	391	1	577976	9409	13	9828	0.9304268599337701
Susceptibility	ENSG00000166532	RIMKLB	12	8681600	Susceptibility.M4.MAF_1.perc	reference	42.1	0.141	0.1054372	0.2694691	0.6956	0.1373064	+?-+--	25222	106	0	574169	2492	1	2600	0.3831052384277932
Susceptibility	ENSG00000111252	SH2B3	12	111405923	Susceptibility.M4.MAF_1.perc	reference	8.5	0.358	0.0251601	0.0642974	0.6956	0.0032062	+?--++	27126	598	2	591861	13581	9	14201	0.8994365845052446
Susceptibility	ENSG00000176219	OR11H6	14	20223710	Susceptibility.M4.MAF_1.perc	reference	9.6	0.3518	0.0276906	0.0707695	0.6956	0.0042885	+?+-++	26574	556	2	580267	12801	20	13401	0.6672449051287394
Severe	ENSG00000168772	CXXC4	4	104468308	Severe.M1.MAF_0.1.perc	reference	0	1	0.498653	1.2748251	0.6957	0	?+????	1562	0	0	530113	210	0	210	0.9163222735557226
Severe	ENSG00000164344	KLKB1	4	186208979	Severe.M1.MAF_0.1.perc	reference	0	0.9947	-0.2025638	0.5178666	0.6957	0	?-----	2466	3	0	565730	785	0	788	0.49716751973059203
Severe	ENSG00000160539	PLPP7	9	131289459	Severe.M1.MAF_0.1.perc	reference	0	0.6738	0.2612156	0.6679228	0.6957	0	?-++?-	2476	3	0	564298	442	0	445	0.6015651566161
Severe	ENSG00000100678	SLC8A3	14	70044215	Severe.M1.MAF_0.1.perc	reference	0	0.982	0.4079739	1.0430993	0.6957	0	?+-?+-	3273	2	0	553007	155	0	157	0.473693695572746
Hospitalized	ENSG00000268104	SLC6A14	23	116436606	Hospitalized.M1.MAF_0.1.perc	reference	51.9	0.1494	0.6811017	1.741321	0.6957	3.3160159	?-+???	5748	1	0	503913	29	14	58	0.6696660851279023
Severe	ENSG00000168772	CXXC4	4	104468308	Severe.M1.MAF_1.perc	reference	0	1	0.498653	1.2748251	0.6957	0	?+????	1562	0	0	530113	210	0	210	0.9163222735557226
Severe	ENSG00000160539	PLPP7	9	131289459	Severe.M1.MAF_1.perc	reference	0	0.6738	0.2612156	0.6679228	0.6957	0	?-++?-	2476	3	0	564298	442	0	445	0.6015651566161
Severe	ENSG00000140463	BBS4	15	72686179	Severe.M1.MAF_1.perc	reference	0	0.9378	0.2041117	0.521794	0.6957	0	?+++--	2536	9	0	565601	510	0	519	0.7036548780770908
Hospitalized	ENSG00000268104	SLC6A14	23	116436606	Hospitalized.M1.MAF_1.perc	reference	51.9	0.1494	0.6811017	1.741321	0.6957	3.3160159	?-+???	5748	1	0	503913	29	14	58	0.6696660851279023
Susceptibility	ENSG00000168528	SERINC2	1	31409565	Susceptibility.M1.MAF_1.perc	reference	0	0.829	-0.0981571	0.2509785	0.6957	0	-?----	26598	19	0	590056	364	1	385	0.866843537703246
Susceptibility	ENSG00000093183	SEC22C	3	42547969	Susceptibility.M1.MAF_1.perc	reference	0	0.8159	-0.1233006	0.315264	0.6957	0	+?-+--	25678	14	0	590679	235	0	249	0.5446769695401591
Susceptibility	ENSG00000064225	ST3GAL6	3	98732236	Susceptibility.M1.MAF_1.perc	reference	0	0.7913	0.0536729	0.1372148	0.6957	0	+?+--+	25620	62	0	590282	1406	0	1468	0.32048854920425907
Susceptibility	ENSG00000203972	GLYATL3	6	49499923	Susceptibility.M1.MAF_1.perc	reference	56	0.04462	0.1250807	0.3198141	0.6957	0.2515384	++-+--	26121	52	0	594927	1016	1	1070	0.7434457791593191
Susceptibility	ENSG00000075223	SEMA3C	7	80742538	Susceptibility.M1.MAF_1.perc	reference	0	0.8773	-0.0767186	0.1961386	0.6957	0	-?---?	24201	30	0	573428	695	0	725	0.8076803541145147
Susceptibility	ENSG00000152556	PFKM	12	48105139	Susceptibility.M1.MAF_1.perc	reference	0	0.8382	-0.0959689	0.2453265	0.6957	0	-?--+?	25765	18	0	586841	452	0	470	0.8246428347706036
Severe	ENSG00000066322	ELOVL1	1	43363398	Severe.M3.MAF_0.1.perc	reference	0	0.9892	-0.3284011	0.8395225	0.6957	0	?--??-	1676	1	0	547446	340	0	341	0.3872480518949829
Susceptibility	ENSG00000163116	STPG2	4	97184093	Susceptibility.M3.MAF_0.1.perc	reference	0	0.6407	-0.0561648	0.1435876	0.6957	0	-?---+	26582	55	0	590669	1273	0	1328	0.4285210041605378
Susceptibility	ENSG00000101605	MYOM1	18	3066807	Susceptibility.M3.MAF_1.perc	reference	0	0.6637	-0.0141754	0.0362435	0.6957	0	-?---+	27125	827	5	591861	20198	40	21115	0.6480411101609101
Severe	ENSG00000081177	EXD2	14	69191511	Severe.M4.MAF_0.1.perc	reference	0	0.8391	0.0825709	0.2110744	0.6957	0	+-++-+	4379	33	0	564482	3565	2	3602	0.7261330669919617
Hospitalized	ENSG00000114529	C3orf52	3	112086335	Hospitalized.M4.MAF_0.1.perc	reference	0	0.6111	-0.0577496	0.1476265	0.6957	0	?-++?+	11296	63	0	568966	4006	3	4075	0.4540991612053774
Hospitalized	ENSG00000152219	ARL14EP	11	30323104	Hospitalized.M4.MAF_0.1.perc	reference	0	0.8903	0.1316378	0.336503	0.6957	0	?++---	10699	11	0	578492	704	0	715	0.6396255163020917
Hospitalized	ENSG00000166527	CLEC4D	12	8509475	Hospitalized.M4.MAF_0.1.perc	reference	0	0.9743	-0.1001119	0.255935	0.6957	0	?-++--	10835	19	0	580852	1280	0	1299	0.631507046828409
Hospitalized	ENSG00000128829	EIF2AK4	15	39934115	Hospitalized.M4.MAF_0.1.perc	reference	12.8	0.3321	-0.059693	0.1526032	0.6957	0.0227698	?+-+--	12064	167	0	583218	9226	4	9401	0.8656889067208157
Susceptibility	ENSG00000172940	SLC22A13	3	38265812	Susceptibility.M4.MAF_0.1.perc	reference	0	0.487	-0.0279372	0.0714166	0.6957	0	-?-+--	27079	219	0	591673	5318	1	5539	0.6435107953360674
Susceptibility	ENSG00000138495	COX17	3	119654513	Susceptibility.M4.MAF_0.1.perc	reference	0	0.5253	-0.0926488	0.2368563	0.6957	0	-?-+-+	25615	18	0	586505	476	0	494	0.6867562668452415
Susceptibility	ENSG00000168843	FSTL5	4	161383897	Susceptibility.M4.MAF_0.1.perc	reference	0	0.4562	0.0257801	0.0659152	0.6957	0	+?+---	27074	272	0	591662	6049	1	6323	0.20466537575186006
Susceptibility	ENSG00000105894	PTN	7	137227341	Susceptibility.M4.MAF_0.1.perc	reference	0	0.7039	-0.0775496	0.1982726	0.6957	0	-?---+	24014	27	0	576472	681	0	708	0.7790444814853524
Severe	ENSG00000163535	SGO2	2	200510008	Severe.M4.MAF_1.perc	reference	17.5	0.3001	-0.0965907	0.2469483	0.6957	0.0749077	++--+-	4906	88	0	570620	13006	20	13134	0.4935764576414371
Hospitalized	ENSG00000164885	CDK5	7	151053815	Hospitalized.M4.MAF_1.perc	reference	28.5	0.2316	-0.1963743	0.5020616	0.6957	0.3829844	?+---+	9911	30	0	577507	1376	0	1406	0.5713030786390543
Hospitalized	ENSG00000166341	DCHS1	11	6621330	Hospitalized.M4.MAF_1.perc	reference	0	0.7342	0.0167855	0.0429096	0.6957	0	?+-++-	12124	840	2	583311	50128	66	51104	0.8838127744809723
Hospitalized	ENSG00000152219	ARL14EP	11	30323104	Hospitalized.M4.MAF_1.perc	reference	0	0.8903	0.1316378	0.336503	0.6957	0	?++---	10699	11	0	578492	704	0	715	0.6396255163020917
Hospitalized	ENSG00000261794	GOLGA8H	15	30604126	Hospitalized.M4.MAF_1.perc	reference	0	0.4983	0.0347901	0.0889388	0.6957	0	?+-+-+	9023	198	0	471559	9712	101	10112	0.1923131743033629
Hospitalized	ENSG00000147160	AWAT2	23	70040542	Hospitalized.M4.MAF_1.perc	reference	0	0.9829	-0.1388592	0.3550421	0.6957	0	?---?-	8851	4	2	520937	193	97	395	0.8898782280754439
Susceptibility	ENSG00000138495	COX17	3	119654513	Susceptibility.M4.MAF_1.perc	reference	0	0.5253	-0.0926488	0.2368563	0.6957	0	-?-+-+	25615	18	0	586505	476	0	494	0.6867562668452415
Susceptibility	ENSG00000087494	PTHLH	12	27958084	Susceptibility.M4.MAF_1.perc	reference	0	0.9433	-0.0654333	0.1672981	0.6957	0	-?-+-+	23268	35	0	576185	976	0	1011	0.026702990661823352
Severe	ENSG00000107864	CPEB3	10	92046692	Severe.M1.MAF_0.1.perc	reference	0	1	-1.0062183	2.5735713	0.6958	0	?----?	1801	1	0	538937	40	0	41	0.9665709198036955
Severe	ENSG00000197748	CFAP43	10	104129888	Severe.M1.MAF_0.1.perc	reference	56.9	0.07305	0.482142	1.2329748	0.6958	2.8712035	?-+?--	4046	7	0	567693	891	0	898	0.8126648925107153
Hospitalized	ENSG00000237700	PRAMEF33	1	13303539	Hospitalized.M1.MAF_0.1.perc	reference	0	1	-0.7254468	1.8550736	0.6958	0	?-????	1642	2	0	12245	2	0	4	0.6502157892509369
Susceptibility	ENSG00000269058	CALR3	19	16479061	Susceptibility.M1.MAF_0.1.perc	reference	0	0.7461	0.09837	0.2515875	0.6958	0	-?++?-	24812	19	0	583647	430	0	449	0.8558786807783736
Susceptibility	ENSG00000182162	P2RY8	23	1462581	Susceptibility.M1.MAF_0.1.perc	reference	0	1	-1.15981	2.9664791	0.6958	0	??-???	574	0	0	7148	1	0	1	0.7537502852023984
Severe	ENSG00000136933	RABEPK	9	125200542	Severe.M1.MAF_1.perc	reference	0	0.993	-0.1624695	0.4155382	0.6958	0	?-++--	4062	8	0	566199	674	1	684	0.8979910768601738
Severe	ENSG00000107864	CPEB3	10	92046692	Severe.M1.MAF_1.perc	reference	0	1	-1.0062183	2.5735713	0.6958	0	?----?	1801	1	0	538937	40	0	41	0.9665709198036955
Hospitalized	ENSG00000166743	ACSM1	16	20623237	Hospitalized.M1.MAF_1.perc	reference	0	0.9503	-0.0863467	0.2208056	0.6958	0	?-----	11460	26	0	582117	1629	0	1655	0.5006862169030577
Susceptibility	ENSG00000171204	TMEM126B	11	85628573	Susceptibility.M1.MAF_1.perc	reference	0	0.941	0.0877483	0.2244167	0.6958	0	-?-+--	25737	26	0	585833	458	0	484	0.17256934504407134
Susceptibility	ENSG00000269058	CALR3	19	16479061	Susceptibility.M1.MAF_1.perc	reference	0	0.7461	0.09837	0.2515875	0.6958	0	-?++?-	24812	19	0	583647	430	0	449	0.8558786807783736
Susceptibility	ENSG00000182162	P2RY8	23	1462581	Susceptibility.M1.MAF_1.perc	reference	0	1	-1.15981	2.9664791	0.6958	0	??-???	574	0	0	7148	1	0	1	0.7537502852023984
Hospitalized	ENSG00000237700	PRAMEF33	1	13303539	Hospitalized.M3.MAF_0.1.perc	reference	0	1	-0.7254468	1.8550736	0.6958	0	?-????	1642	2	0	12245	2	0	4	0.6502157892509369
Hospitalized	ENSG00000092421	SEMA6A	5	116443555	Hospitalized.M3.MAF_0.1.perc	reference	0	0.7116	-0.0784079	0.2005506	0.6958	0	?---++	10360	29	0	566398	2184	1	2215	0.1583450594576931
Hospitalized	ENSG00000164983	TMEM65	8	124306189	Hospitalized.M3.MAF_0.1.perc	reference	73.3	0.02353	0.6563705	1.6786789	0.6958	5.6784701	?--??+	7925	3	0	559898	184	0	187	0.5320781463779873
Susceptibility	ENSG00000163395	IGFN1	1	201190824	Susceptibility.M3.MAF_0.1.perc	reference	62.1	0.03203	-0.1009199	0.2581379	0.6958	0.171896	-?+-+-	27126	235	0	591861	4770	4	5013	0.5511382893553481
Susceptibility	ENSG00000183607	GKN2	2	68945232	Susceptibility.M3.MAF_0.1.perc	reference	0	0.4867	-0.0691485	0.1768263	0.6958	0	+?-+-+	24734	32	0	577995	867	0	899	0.9759644029617889
Susceptibility	ENSG00000163872	YEATS2	3	183697797	Susceptibility.M3.MAF_0.1.perc	reference	28.3	0.233	-0.0879282	0.2248818	0.6958	0.0769251	+?-+--	26317	106	0	579881	2836	2	2946	0.8982021845228623
Susceptibility	ENSG00000154065	ANKRD29	18	23598926	Susceptibility.M3.MAF_0.1.perc	reference	51.9	0.08064	0.198457	0.5075288	0.6958	0.574256	-?++--	25780	58	0	590036	1324	0	1382	0.4531692043570868
Susceptibility	ENSG00000204116	CHIC1	23	73563200	Susceptibility.M3.MAF_0.1.perc	reference	0	0.8202	-0.1325331	0.3389197	0.6958	0	-?-+-+	24805	4	3	533104	76	17	120	0.7405735831594343
Severe	ENSG00000132780	NASP	1	45583846	Severe.M3.MAF_1.perc	reference	0	0.922	-0.1775348	0.4541318	0.6958	0	?-+-+-	4407	6	0	569162	850	0	856	0.6289553921310873
Severe	ENSG00000204580	DDR1	6	30876421	Severe.M3.MAF_1.perc	reference	0	0.9447	-0.0701606	0.1794153	0.6958	0	?-+--+	4565	38	0	569619	6584	2	6626	0.6951865117411344
Severe	ENSG00000197888	UGT2B17	4	68537184	Severe.M4.MAF_0.1.perc	reference	0	0.9576	0.1576738	0.4032144	0.6958	0	?++?--	3873	7	2	556698	597	134	876	0.680291449803381
Severe	ENSG00000136931	NR5A1	9	124481236	Severe.M4.MAF_0.1.perc	reference	0	0.9691	0.1005911	0.2573019	0.6958	0	++++--	4436	18	0	564647	2399	1	2419	0.8329898856646901
Severe	ENSG00000152240	HAUS1	18	46104378	Severe.M4.MAF_0.1.perc	reference	44.3	0.1266	-0.2388401	0.6108527	0.6958	0.7044242	?-+---	4363	9	0	568115	2180	2	2193	0.5461978120590079
Severe	ENSG00000130005	GAMT	19	1397026	Severe.M4.MAF_0.1.perc	reference	0	0.9435	-0.1374078	0.351421	0.6958	0	-+----	3458	10	0	176345	980	0	990	0.6336483127633042
Severe	ENSG00000130590	SAMD10	20	63974116	Severe.M4.MAF_0.1.perc	reference	0	0.9304	0.1884564	0.4819886	0.6958	0	-++-?-	2793	7	0	170949	706	0	713	0.3509142582525605
Hospitalized	ENSG00000237700	PRAMEF33	1	13303539	Hospitalized.M4.MAF_0.1.perc	reference	0	1	-0.7254468	1.8550736	0.6958	0	?-????	1642	2	0	12245	2	0	4	0.6502157892509369
Hospitalized	ENSG00000149507	OOSP2	11	60040409	Hospitalized.M4.MAF_0.1.perc	reference	45.8	0.1368	0.294593	0.7534073	0.6958	1.0475958	?+-+?-	9507	12	0	578662	817	0	829	0.05919545671765665
Severe	ENSG00000175203	DCTN2	12	57529633	Severe.M4.MAF_1.perc	reference	0	0.7888	-0.0781101	0.1997667	0.6958	0	----++	4518	37	0	564951	3556	2	3597	0.03035857358431852
Hospitalized	ENSG00000164022	AIMP1	4	106315544	Hospitalized.M4.MAF_1.perc	reference	0	0.4519	0.0608226	0.1555817	0.6958	0	-+-+--	11302	54	0	586011	2834	2	2892	0.29201912350547765
Hospitalized	ENSG00000186334	SLC36A3	5	151276358	Hospitalized.M4.MAF_1.perc	reference	0	0.4401	0.0477266	0.122082	0.6958	0	-+--++	12184	126	0	588228	4649	9	4793	0.31176123954133284
Hospitalized	ENSG00000165916	PSMC3	11	47418769	Hospitalized.M4.MAF_1.perc	reference	19.6	0.2902	-0.2067335	0.5287302	0.6958	0.3365372	?-+---	10468	11	0	577688	801	1	814	0.6102470658264096
Hospitalized	ENSG00000134757	DSG3	18	31447741	Hospitalized.M4.MAF_1.perc	reference	0	0.7087	-0.0314059	0.0803131	0.6958	0	?-+--+	11671	234	0	581696	14315	26	14601	0.6147080948354635
Hospitalized	ENSG00000134030	CTIF	18	48539031	Hospitalized.M4.MAF_1.perc	reference	17.1	0.3059	-0.0790718	0.202236	0.6958	0.0481634	?-+++-	11671	135	0	581696	7028	0	7163	0.8164363879179175
Susceptibility	ENSG00000173153	ESRRA	11	64305497	Susceptibility.M4.MAF_1.perc	reference	16.4	0.3099	0.0482447	0.1233941	0.6958	0.0178102	+?-+-+	24757	293	0	585660	7235	15	7558	0.1072668917895207
Susceptibility	ENSG00000110711	AIP	11	67483026	Susceptibility.M4.MAF_1.perc	reference	0	0.8725	-0.0325152	0.0831616	0.6958	0	+?-++-	26098	169	0	588356	3715	3	3890	0.3229066091337748
Hospitalized	ENSG00000143545	RAB13	1	153981617	Hospitalized.M1.MAF_0.1.perc	reference	0	0.9955	-0.3348907	0.8567433	0.6959	0	?---?-	5927	0	0	550742	111	0	111	0.759410636459967
Hospitalized	ENSG00000283992	SLURP2	8	142764338	Hospitalized.M1.MAF_0.1.perc	reference	0	0.9992	-1.0688218	2.7348405	0.6959	0	?--+??	572	2	0	41741	4	0	6	0.6306588569508436
Susceptibility	ENSG00000204779	FOXD4L5	9	65282101	Susceptibility.M1.MAF_0.1.perc	reference	0	0.8515	-0.0664312	0.1699874	0.6959	0	+?----	22443	36	0	572095	944	0	980	0.8985848392710029
Susceptibility	ENSG00000178997	EXD1	15	41182725	Susceptibility.M1.MAF_0.1.perc	reference	0	0.9306	-0.0789665	0.202016	0.6959	0	+?----	25481	26	0	589713	636	0	662	0.09062838871728324
Severe	ENSG00000087884	AAMDC	11	77821109	Severe.M1.MAF_1.perc	reference	0	0.8119	0.3557834	0.9103788	0.6959	0	?++-?-	2619	2	0	564877	135	0	137	0.6445606984852599
Hospitalized	ENSG00000143545	RAB13	1	153981617	Hospitalized.M1.MAF_1.perc	reference	0	0.9955	-0.3348907	0.8567433	0.6959	0	?---?-	5927	0	0	550742	111	0	111	0.759410636459967
Hospitalized	ENSG00000283992	SLURP2	8	142764338	Hospitalized.M1.MAF_1.perc	reference	0	0.9992	-1.0688218	2.7348405	0.6959	0	?--+??	572	2	0	41741	4	0	6	0.6306588569508436
Susceptibility	ENSG00000236027	PATE3	11	125788127	Susceptibility.M1.MAF_1.perc	reference	0	0.9889	-0.2089725	0.5346095	0.6959	0	-?----	23618	3	0	574827	100	0	103	0.5814721887906196
Susceptibility	ENSG00000197992	CLEC9A	12	10030678	Susceptibility.M1.MAF_1.perc	reference	0	0.9875	0.1025452	0.2623492	0.6959	0	-?++--	25408	21	0	588695	297	0	318	0.7653400082867469
Severe	ENSG00000170502	NUDT9	4	87422573	Severe.M3.MAF_0.1.perc	reference	0	0.9903	-0.163565	0.4184992	0.6959	0	?-----	4499	5	0	569446	935	1	942	0.5397495423310495
Severe	ENSG00000185477	GPRIN3	4	89236383	Severe.M3.MAF_0.1.perc	reference	15.6	0.3136	0.3029089	0.7751084	0.6959	0.4323721	?+-?-+	2574	2	0	565683	262	0	264	0.37173259384640567
Severe	ENSG00000171847	FAM90A1	12	8221260	Severe.M3.MAF_0.1.perc	reference	0	0.8481	-0.2579218	0.6599462	0.6959	0	?-+---	2580	2	0	566360	397	0	399	0.31568129217539853
Hospitalized	ENSG00000154342	WNT3A	1	228006998	Hospitalized.M3.MAF_0.1.perc	reference	55.2	0.06308	0.3213587	0.8221504	0.6959	1.6989359	?-++--	8378	6	0	562912	436	0	442	0.6747021617479844
Hospitalized	ENSG00000128534	LSM8	7	118184144	Hospitalized.M3.MAF_0.1.perc	reference	0	0.9959	-0.2095697	0.5361891	0.6959	0	?---?-	8076	7	0	561821	263	0	270	0.5472139006681712
Hospitalized	ENSG00000104327	CALB1	8	90058608	Hospitalized.M3.MAF_0.1.perc	reference	0	0.9821	0.3196965	0.8178522	0.6959	0	?+----	6177	2	0	551364	155	0	157	0.6288904173449954
Hospitalized	ENSG00000283992	SLURP2	8	142764338	Hospitalized.M3.MAF_0.1.perc	reference	0	0.9992	-1.0688287	2.7348406	0.6959	0	?--+??	573	2	0	41741	4	0	6	0.6306588569508436
Susceptibility	ENSG00000142583	SLC2A5	1	9035106	Susceptibility.M3.MAF_0.1.perc	reference	31.3	0.2126	0.102486	0.2622476	0.6959	0.1084055	-?++--	26952	88	0	591168	1777	0	1865	0.46661268438631454
Susceptibility	ENSG00000145016	RUBCN	3	197668867	Susceptibility.M3.MAF_0.1.perc	reference	0	0.6458	0.0337956	0.086455	0.6959	0	-?+---	26464	156	0	551003	3453	2	3613	0.5757126234931607
Susceptibility	ENSG00000267368	UPK3BL1	7	102637025	Susceptibility.M3.MAF_0.1.perc	reference	0	0.7757	-0.2204684	0.5641225	0.6959	0	+?----	21194	3	0	549650	79	0	82	0.8960671162893815
Susceptibility	ENSG00000108773	KAT2A	17	42113111	Susceptibility.M3.MAF_0.1.perc	reference	0	0.4545	0.0537531	0.137514	0.6959	0	+?+-+-	23467	60	0	574582	1382	0	1442	0.7787079166326754
Hospitalized	ENSG00000128534	LSM8	7	118184144	Hospitalized.M3.MAF_1.perc	reference	0	0.9959	-0.2095697	0.5361891	0.6959	0	?---?-	8076	7	0	561821	263	0	270	0.5472139006681712
Hospitalized	ENSG00000283992	SLURP2	8	142764338	Hospitalized.M3.MAF_1.perc	reference	0	0.9992	-1.0688287	2.7348406	0.6959	0	?--+??	573	2	0	41741	4	0	6	0.6306588569508436
Susceptibility	ENSG00000088726	TMEM40	3	12733528	Susceptibility.M3.MAF_1.perc	reference	0	0.7742	0.0532651	0.1362721	0.6959	0	-?-+-+	25723	61	0	589818	1423	1	1486	0.7520448435755325
Susceptibility	ENSG00000169583	CLIC3	9	136994608	Susceptibility.M3.MAF_1.perc	reference	22.4	0.272	0.1136841	0.290824	0.6959	0.1190075	+?-++-	25521	101	0	590935	2518	1	2621	0.8224239886171678
Severe	ENSG00000120832	MTERF2	12	106977277	Severe.M4.MAF_0.1.perc	reference	12.5	0.3347	-0.1562147	0.3996988	0.6959	0.1594102	+---+-	4906	18	0	570612	1459	0	1477	0.8780410980557931
Severe	ENSG00000087299	L2HGDH	14	50237563	Severe.M4.MAF_0.1.perc	reference	0	0.8904	0.1122322	0.2871374	0.6959	0	++----	4822	27	0	570320	3157	2	3188	0.31594241066809736
Severe	ENSG00000119638	NEK9	14	75079353	Severe.M4.MAF_0.1.perc	reference	0	0.901	0.0862336	0.22064	0.6959	0	++-++-	4695	37	0	568875	4771	1	4810	0.9656125346534739
Hospitalized	ENSG00000197233	OR1J2	9	122510802	Hospitalized.M4.MAF_0.1.perc	reference	0	0.9102	-0.2062832	0.5277804	0.6959	0	?-+-+?	5421	18	0	6481	15	0	33	0.2964799291587378
Hospitalized	ENSG00000172889	EGFL7	9	136658856	Hospitalized.M4.MAF_0.1.perc	reference	0	0.9544	-0.0577278	0.1476987	0.6959	0	?---++	11175	58	0	580825	4009	3	4073	0.44062296920904853
Hospitalized	ENSG00000188322	SBK1	16	28259246	Hospitalized.M4.MAF_0.1.perc	reference	0	0.8512	-0.0880823	0.2253518	0.6959	0	?-+---	11221	27	0	578579	1717	1	1746	0.38144678142776933
Susceptibility	ENSG00000138336	TET1	10	68560337	Susceptibility.M4.MAF_0.1.perc	reference	16.5	0.3076	-0.0489202	0.1251749	0.6959	0.0196722	-+++--	27101	291	1	591805	6866	6	7171	0.6974282225427538
Severe	ENSG00000285053	TBCE	1	235328570	Severe.M4.MAF_1.perc	reference	0	0.6729	0.0822429	0.2104238	0.6959	0	?-++-?	2976	44	0	52902	687	2	735	0.390867832917286
Severe	ENSG00000137090	DMRT1	9	841690	Severe.M4.MAF_1.perc	reference	0	0.5604	-0.0851071	0.2177695	0.6959	0	+-++-+	4737	25	0	568792	2946	1	2973	0.8075056730264984
Hospitalized	ENSG00000267534	S1PR2	19	10221433	Hospitalized.M4.MAF_1.perc	reference	0	0.7251	0.0629221	0.1609667	0.6959	0	?++--+	10457	71	0	564461	4874	0	4945	0.8928186110933505
Susceptibility	ENSG00000170364	SETMAR	3	4303304	Susceptibility.M4.MAF_1.perc	reference	22.7	0.2634	-0.0463577	0.1186203	0.6959	0.0206737	++----	27945	322	0	596172	7437	6	7771	0.4436659341351566
Susceptibility	ENSG00000157765	SLC34A2	4	25648011	Susceptibility.M4.MAF_1.perc	reference	0	0.5995	-0.0257313	0.0658377	0.6959	0	----+-	27945	262	1	596172	6106	3	6376	0.7474204324122241
Susceptibility	ENSG00000169813	HNRNPF	10	43385617	Susceptibility.M4.MAF_1.perc	reference	0	0.8867	0.0347475	0.0888995	0.6959	0	-?+--+	25909	149	0	578461	3313	2	3466	0.08864533731236063
Susceptibility	ENSG00000180532	ZSCAN4	19	57668935	Susceptibility.M4.MAF_1.perc	reference	35.6	0.1838	0.11027	0.2821317	0.6959	0.1276659	+?+---	25656	56	0	589540	1128	0	1184	0.9769286478792016
Susceptibility	ENSG00000118707	TGIF2	20	36573488	Susceptibility.M4.MAF_1.perc	reference	0	0.7312	0.056254	0.1439045	0.6959	0	-?+++-	24701	59	0	573502	1300	1	1361	0.6219175289505164
Severe	ENSG00000119865	CNRIP1	2	68284171	Severe.M1.MAF_0.1.perc	reference	0	0.9756	-0.5412578	1.3852146	0.696	0	?-??--	3200	1	0	541886	97	0	98	0.25345997116312763
Severe	ENSG00000197217	ENTPD4	8	23385783	Severe.M1.MAF_0.1.perc	reference	34.8	0.1893	0.295256	0.755627	0.696	0.941227	?-+---	4406	7	0	569153	1125	0	1132	0.8728135347516516
Severe	ENSG00000123901	GPR83	11	94377316	Severe.M1.MAF_0.1.perc	reference	0	0.7599	0.3378098	0.8644737	0.696	0	?-+-?-	2234	1	0	560213	184	0	185	0.576550203248909
Hospitalized	ENSG00000144227	NXPH2	2	138669157	Hospitalized.M1.MAF_0.1.perc	reference	0	0.9885	-0.9669066	2.4744841	0.696	0	?--???	5576	0	0	543532	19	0	19	0.5284536716481085
Susceptibility	ENSG00000172046	USP19	3	49108046	Susceptibility.M1.MAF_0.1.perc	reference	0	0.8163	-0.1337325	0.3422513	0.696	0	-?--?-	22735	8	0	575174	205	0	213	0.3473953968328063
Susceptibility	ENSG00000124602	UNC5CL	6	41026895	Susceptibility.M1.MAF_0.1.perc	reference	0	0.8295	0.068917	0.1763522	0.696	0	-?++--	25128	42	0	588685	859	0	901	0.2107495582277382
Susceptibility	ENSG00000181903	OR4C6	11	55662201	Susceptibility.M1.MAF_0.1.perc	reference	0	0.9238	-0.1295569	0.3315911	0.696	0	-?----	24393	7	0	569847	230	0	237	0.5962892042803724
Susceptibility	ENSG00000167565	SERTAD3	19	40440844	Susceptibility.M1.MAF_0.1.perc	reference	41.7	0.1801	0.4966466	1.2711966	0.696	2.333324	-?-+??	21145	4	0	550302	105	0	109	0.353237526458841
Severe	ENSG00000258873	DUXA	19	57154021	Severe.M1.MAF_1.perc	reference	0	0.9844	-0.0706366	0.1808127	0.696	0	---?--	4720	39	0	568289	5664	22	5747	0.47278415507915184
Hospitalized	ENSG00000144227	NXPH2	2	138669157	Hospitalized.M1.MAF_1.perc	reference	0	0.9885	-0.9669066	2.4744841	0.696	0	?--???	5576	0	0	543532	19	0	19	0.5284536716481085
Susceptibility	ENSG00000181903	OR4C6	11	55662201	Susceptibility.M1.MAF_1.perc	reference	0	0.9238	-0.1295569	0.3315911	0.696	0	-?----	24393	7	0	569847	230	0	237	0.5962892042803724
Susceptibility	ENSG00000167565	SERTAD3	19	40440844	Susceptibility.M1.MAF_1.perc	reference	41.7	0.1801	0.4966466	1.2711966	0.696	2.333324	-?-+??	21145	4	0	550302	105	0	109	0.353237526458841
Severe	ENSG00000152133	GPATCH11	2	37084451	Severe.M3.MAF_0.1.perc	reference	0	0.5004	0.1679099	0.4297854	0.696	0	+---+-	4707	11	0	570059	560	0	571	0.7458493128487577
Hospitalized	ENSG00000182389	CACNB4	2	151832771	Hospitalized.M3.MAF_0.1.perc	reference	0	0.8455	0.1225831	0.3137455	0.696	0	?+---+	8013	15	0	562713	899	0	914	0.6236973690278377
Hospitalized	ENSG00000100105	PATZ1	22	31325804	Hospitalized.M3.MAF_0.1.perc	reference	0	0.9784	-0.1582843	0.4050452	0.696	0	?--+--	8864	10	0	555273	447	0	457	0.695855141686957
Susceptibility	ENSG00000180801	ARSJ	4	113900284	Susceptibility.M3.MAF_0.1.perc	reference	47.4	0.1074	0.1557341	0.3986265	0.696	0.3241155	+?--++	26968	57	0	591300	1225	0	1282	0.9420078002451385
Susceptibility	ENSG00000104343	UBE2W	8	73780097	Susceptibility.M3.MAF_0.1.perc	reference	0	0.8305	-0.2300156	0.5887452	0.696	0	-?--?+	22566	3	0	567059	71	0	74	0.6854627588623934
Susceptibility	ENSG00000172772	OR10W1	11	58266792	Susceptibility.M3.MAF_1.perc	reference	62.7	0.02968	0.2351444	0.6017339	0.696	0.917185	+?-+--	23789	39	0	577148	874	0	913	0.6071403623009088
Susceptibility	ENSG00000141098	GFOD2	16	67674531	Susceptibility.M3.MAF_1.perc	reference	0	0.9399	-0.0486307	0.1244745	0.696	0	-?--++	24501	75	0	575490	1669	0	1744	0.7273013277730468
Susceptibility	ENSG00000142513	ACP4	19	50790415	Susceptibility.M3.MAF_1.perc	reference	37.1	0.1737	0.0737428	0.1887556	0.696	0.0554235	+?-+--	26366	51	0	589216	1170	0	1221	0.5077327965976707
Severe	ENSG00000187658	C5orf52	5	157671533	Severe.M4.MAF_0.1.perc	reference	0	0.946	-0.1252914	0.3206647	0.696	0	------	3985	12	0	564331	1945	2	1961	0.6388379951006545
Severe	ENSG00000167771	RCOR2	11	63911230	Severe.M4.MAF_0.1.perc	reference	0	0.9894	-0.0950445	0.2432423	0.696	0	?-+-+-	3836	25	0	562923	3373	1	3400	0.5242087171359938
Severe	ENSG00000139329	LUM	12	91102629	Severe.M4.MAF_0.1.perc	reference	0	0.7017	-0.1583267	0.4051589	0.696	0	--+-++	4042	12	0	563159	745	1	759	0.4435661977790183
Severe	ENSG00000169021	UQCRFS1	19	29205320	Severe.M4.MAF_0.1.perc	reference	0	0.8934	0.1608311	0.411678	0.696	0	?++??-	3648	10	0	561208	1130	1	1142	0.6613542655013789
Hospitalized	ENSG00000144741	SLC25A26	3	66133610	Hospitalized.M4.MAF_0.1.perc	reference	0	0.6839	-0.0760976	0.1947808	0.696	0	?+----	11512	39	0	570452	2007	0	2046	0.9823786630727378
Hospitalized	ENSG00000173327	MAP3K11	11	65597756	Hospitalized.M4.MAF_0.1.perc	reference	0	0.7484	0.0460537	0.1178677	0.696	0	?+-+++	11603	107	0	581421	6186	5	6303	0.17866209224142116
Hospitalized	ENSG00000187026	KRTAP21-2	21	30746794	Hospitalized.M4.MAF_0.1.perc	reference	0	0.4794	0.1666045	0.4263961	0.696	0	?---++	10375	11	0	565052	393	1	406	0.9253174729075548
Susceptibility	ENSG00000178385	PLEKHM3	2	207821288	Susceptibility.M4.MAF_0.1.perc	reference	0	0.4185	0.0354298	0.0906771	0.696	0	++-++-	27536	152	0	594563	3154	1	3308	0.675087636567189
Susceptibility	ENSG00000133884	DPF2	11	65333852	Susceptibility.M4.MAF_0.1.perc	reference	0	0.5445	-0.0627833	0.160705	0.696	0	-?-+-+	26241	44	0	588720	1010	0	1054	0.5535298882510541
Severe	ENSG00000159403	C1R	12	7080214	Severe.M4.MAF_1.perc	reference	0	0.8871	-0.1054098	0.2697514	0.696	0	+-+++-	4630	33	0	566264	654	0	687	0.7771606712503817
Severe	ENSG00000140830	TXNL4B	16	72044289	Severe.M4.MAF_1.perc	reference	0	0.8154	-0.134583	0.3444988	0.696	0	-+--?-	4233	10	0	563840	1296	0	1306	0.9966183024487514
Hospitalized	ENSG00000185250	PPIL6	6	109390215	Hospitalized.M4.MAF_1.perc	reference	0	0.7951	0.0538641	0.1378615	0.696	0	?+++-+	11789	75	0	580657	4214	5	4299	0.9223176150092585
Hospitalized	ENSG00000177990	DPY19L2	12	63558913	Hospitalized.M4.MAF_1.perc	reference	0	0.8313	-0.0357653	0.0915258	0.696	0	?-+---	11434	172	0	579130	9600	18	9808	0.446494829361195
Susceptibility	ENSG00000084093	REST	4	56907876	Susceptibility.M4.MAF_1.perc	reference	16.4	0.3079	0.0334466	0.0856157	0.696	0.0094268	++-++-	26872	828	4	583063	20305	53	21247	0.14144958300737442
Susceptibility	ENSG00000168930	TRIM49	11	89797655	Susceptibility.M4.MAF_1.perc	reference	56.4	0.05704	0.0931315	0.2383187	0.696	0.1303509	+?----	25015	239	2	589233	5986	24	6277	0.8840922116799526
Susceptibility	ENSG00000104043	ATP8B4	15	49858238	Susceptibility.M4.MAF_1.perc	reference	34.2	0.1934	0.0350366	0.0896803	0.696	0.013342	+?++--	27482	1157	1	591889	26415	65	27704	0.7815809294302295
Severe	ENSG00000078369	GNB1	1	1785285	Severe.M1.MAF_0.1.perc	reference	0	0.9997	-1.0109041	2.5884985	0.6961	0	?-???-	1579	0	0	509011	28	0	28	0.3709723076592014
Severe	ENSG00000135541	AHI1	6	135283407	Severe.M1.MAF_0.1.perc	reference	0	0.9877	-0.1629965	0.417378	0.6961	0	?-+---	2767	5	1	566713	1153	1	1162	0.8624022511943126
Severe	ENSG00000130234	ACE2	23	15494566	Severe.M1.MAF_0.1.perc	reference	0	1	-0.9502453	2.4326756	0.6961	0	?-????	1524	0	0	499833	26	13	52	0.3868119062742233
Hospitalized	ENSG00000163820	FYCO1	3	45917899	Hospitalized.M1.MAF_0.1.perc	reference	0	0.827	0.1014458	0.2597416	0.6961	0	?+++--	11534	28	0	570175	1145	2	1177	0.6648566726677239
Hospitalized	ENSG00000006015	REX1BD	19	18588685	Hospitalized.M1.MAF_0.1.perc	reference	0	0.9998	-0.3748087	0.9596612	0.6961	0	?-----	6573	2	0	531617	50	0	52	0.5405607315130232
Severe	ENSG00000078369	GNB1	1	1785285	Severe.M1.MAF_1.perc	reference	0	0.9997	-1.0109041	2.5884985	0.6961	0	?-???-	1579	0	0	509011	28	0	28	0.3709723076592014
Severe	ENSG00000130234	ACE2	23	15494566	Severe.M1.MAF_1.perc	reference	0	1	-0.9502453	2.4326756	0.6961	0	?-????	1524	0	0	499833	26	13	52	0.3868119062742233
Hospitalized	ENSG00000197472	ZNF695	1	246945547	Hospitalized.M1.MAF_1.perc	reference	0	0.9915	0.0846896	0.2168358	0.6961	0	?+--+-	11657	35	0	570664	1655	0	1690	0.6584132957820448
Hospitalized	ENSG00000006015	REX1BD	19	18588685	Hospitalized.M1.MAF_1.perc	reference	0	0.9998	-0.3748087	0.9596612	0.6961	0	?-----	6573	2	0	531617	50	0	52	0.5405607315130232
Susceptibility	ENSG00000111271	ACAD10	12	111686053	Susceptibility.M1.MAF_1.perc	reference	0	0.6982	0.0452531	0.1158639	0.6961	0	+?-+-+	27216	100	0	591382	1762	1	1864	0.8046512023585998
Severe	ENSG00000125775	SDCBP2	20	1309909	Severe.M3.MAF_0.1.perc	reference	0	0.8107	0.1341306	0.3434625	0.6961	0	?++-+-	4253	13	0	566809	1350	0	1363	0.9491216252688015
Hospitalized	ENSG00000175575	PAAF1	11	73876699	Hospitalized.M3.MAF_0.1.perc	reference	0	0.7291	0.0878302	0.2248322	0.6961	0	?+----	10642	25	0	566121	1688	3	1719	0.9880714518279697
Hospitalized	ENSG00000101230	ISM1	20	13221274	Hospitalized.M3.MAF_0.1.perc	reference	0	0.9809	-0.1604827	0.4108167	0.6961	0	?---+-	9541	11	0	563228	417	0	428	0.814891892536271
Susceptibility	ENSG00000142675	CNKSR1	1	26177484	Susceptibility.M3.MAF_0.1.perc	reference	25.6	0.2506	0.0752739	0.1927345	0.6961	0.0535251	+?+++-	27120	149	0	591852	3150	0	3299	0.8033111851622134
Susceptibility	ENSG00000171044	XKR6	8	10896045	Susceptibility.M3.MAF_0.1.perc	reference	28	0.2443	-0.1813329	0.4641972	0.6961	0.2967766	-?--+?	25166	35	0	572986	820	0	855	0.6093375775384765
Susceptibility	ENSG00000104313	EYA1	8	71197433	Susceptibility.M3.MAF_0.1.perc	reference	0	0.4832	0.0443894	0.1136501	0.6961	0	+?+-+-	25363	93	0	567309	2004	2	2101	0.10635898892909532
Susceptibility	ENSG00000122863	CHST3	10	71964395	Susceptibility.M3.MAF_0.1.perc	reference	0	0.7249	-0.0722777	0.1850376	0.6961	0	+?--+-	24021	34	0	573875	754	0	788	0.5241702407510579
Susceptibility	ENSG00000167695	TLCD3A	17	732412	Susceptibility.M3.MAF_0.1.perc	reference	0	0.4314	0.077482	0.1983826	0.6961	0	-?+++-	25584	31	0	590308	643	0	674	0.7242928963202427
Severe	ENSG00000135077	HAVCR2	5	157085832	Severe.M3.MAF_1.perc	reference	48.2	0.1225	0.2763334	0.7075492	0.6961	0.7623476	?-++?-	4323	12	0	567654	892	0	904	0.8849950360607968
Hospitalized	ENSG00000019582	CD74	5	150400041	Hospitalized.M3.MAF_1.perc	reference	0	0.9128	-0.080172	0.2052471	0.6961	0	?-++--	10189	33	0	568878	1810	1	1845	0.2612677201089013
Hospitalized	ENSG00000164896	FASTK	7	151076593	Hospitalized.M3.MAF_1.perc	reference	0	0.9725	-0.1945104	0.4980553	0.6961	0	?-----	8045	6	0	564665	447	0	453	0.8189247373947102
Hospitalized	ENSG00000188877	POTEA	8	43292483	Hospitalized.M3.MAF_1.perc	reference	0	0.5619	0.152441	0.3902745	0.6961	0	-+++??	4475	19	0	61385	324	6	355	0.7244973559974413
Hospitalized	ENSG00000063176	SPHK2	19	48619291	Hospitalized.M3.MAF_1.perc	reference	0	0.974	0.0772023	0.1976405	0.6961	0	?+++++	10723	36	0	582478	2128	3	2170	0.5052414449517704
Severe	ENSG00000084710	EFR3B	2	25042076	Severe.M4.MAF_0.1.perc	reference	14.6	0.3208	0.126423	0.3236865	0.6961	0.1197012	----++	4906	41	1	570620	4545	0	4588	0.5468536294059851
Severe	ENSG00000157992	KRTCAP3	2	27442366	Severe.M4.MAF_0.1.perc	reference	0	0.9881	0.1374195	0.3518577	0.6961	0	?+-+--	4346	13	0	568993	1476	1	1491	0.7919735071417282
Severe	ENSG00000155754	C2CD6	2	201487421	Severe.M4.MAF_0.1.perc	reference	0	0.8851	-0.0676416	0.1731911	0.6961	0	-----+	4902	45	0	570608	6154	4	6207	0.5624025984746435
Severe	ENSG00000073711	PPP2R3A	3	135965728	Severe.M4.MAF_0.1.perc	reference	0	0.7196	-0.0536467	0.1373392	0.6961	0	+-+---	4718	74	1	569004	9925	5	10011	0.5638299074749903
Severe	ENSG00000164299	SPZ1	5	80319625	Severe.M4.MAF_0.1.perc	reference	0	0.9318	-0.1196808	0.3064028	0.6961	0	?-+---	4337	10	0	568899	1706	2	1720	0.7364385726834428
Severe	ENSG00000112167	SAYSD1	6	39104063	Severe.M4.MAF_0.1.perc	reference	0	0.9622	-0.1201926	0.3077543	0.6961	0	+--+--	4364	11	0	565679	1347	2	1362	0.9286773063174092
Severe	ENSG00000197261	C6orf141	6	49550646	Severe.M4.MAF_0.1.perc	reference	0	0.7286	0.1419435	0.3634208	0.6961	0	?++---	4210	11	0	564252	1604	0	1615	0.08854973483712131
Severe	ENSG00000284873	OOSP1	11	59938432	Severe.M4.MAF_0.1.perc	reference	58.5	0.08988	0.6574191	1.6830083	0.6961	5.0302272	+-?-??	2000	4	0	2622	6	0	10	0.7960506703264372
Severe	ENSG00000151079	KCNA6	12	4809176	Severe.M4.MAF_0.1.perc	reference	0	0.8964	0.123245	0.3155345	0.6961	0	?++??-	3848	13	0	565934	1868	0	1881	6.722066015923676e-4
Severe	ENSG00000068079	IFI35	17	43006740	Severe.M4.MAF_0.1.perc	reference	0	0.8564	0.1163052	0.2978189	0.6961	0	+++---	4819	20	0	569827	2012	0	2032	0.8589383372848768
Severe	ENSG00000186967	KRTAP19-4	21	30496824	Severe.M4.MAF_0.1.perc	reference	0	0.9856	-0.220312	0.5640585	0.6961	0	?---?-	3541	4	0	560937	458	0	462	0.7792585646699096
Severe	ENSG00000274600	RIMBP3B	22	21383374	Severe.M4.MAF_0.1.perc	reference	0	0.8975	-0.1626206	0.4163264	0.6961	0	?--??-	3111	5	0	559274	1200	10	1225	0.08354833092350118
Susceptibility	ENSG00000117016	RIMS3	1	40620680	Susceptibility.M4.MAF_0.1.perc	reference	0	0.8221	-0.0448716	0.114863	0.6961	0	+?----	26366	88	0	589216	2032	0	2120	0.42106091731551615
Susceptibility	ENSG00000173210	ABLIM3	5	149141483	Susceptibility.M4.MAF_0.1.perc	reference	0	0.8895	-0.0239993	0.0614475	0.6961	0	-?---+	27126	292	1	591861	7024	3	7324	0.6271140526300981
Susceptibility	ENSG00000105875	WDR91	7	135183839	Susceptibility.M4.MAF_0.1.perc	reference	13.5	0.3283	0.0496204	0.1270588	0.6961	0.0186706	---+++	28017	279	0	596178	6262	1	6543	0.5319688948292413
Susceptibility	ENSG00000185306	C12orf56	12	64264762	Susceptibility.M4.MAF_0.1.perc	reference	10	0.3517	-0.0537548	0.137616	0.6961	0.0178229	++---+	26904	141	0	593850	3485	1	3628	0.9216781261983911
Susceptibility	ENSG00000103742	IGDCC4	15	65381484	Susceptibility.M4.MAF_0.1.perc	reference	49.7	0.09346	0.0643962	0.164877	0.6961	0.0582732	+?----	27340	280	0	591878	6025	1	6307	0.8781252377843705
Severe	ENSG00000188786	MTF1	1	37809574	Severe.M4.MAF_1.perc	reference	0	0.6717	-0.0535257	0.1370469	0.6961	0	?-+-+-	4675	78	0	570238	13867	28	14001	0.41752937635987986
Severe	ENSG00000156194	PPEF2	4	75859864	Severe.M4.MAF_1.perc	reference	0	0.8175	-0.0405644	0.1038518	0.6961	0	--+--+	5048	127	2	570761	16795	53	17032	0.8433418531363198
Severe	ENSG00000151079	KCNA6	12	4809176	Severe.M4.MAF_1.perc	reference	0	0.8964	0.123245	0.3155345	0.6961	0	?++??-	3848	13	0	565934	1868	0	1881	6.722066015923676e-4
Severe	ENSG00000197045	GMFB	14	54474484	Severe.M4.MAF_1.perc	reference	7.1	0.3659	0.199771	0.5114574	0.6961	0.1112457	?----+	4193	5	0	565182	494	0	499	0.46470779514050753
Severe	ENSG00000137825	ITPKA	15	41493393	Severe.M4.MAF_1.perc	reference	0	0.9113	-0.1046697	0.2679451	0.6961	0	--++?-	4344	18	0	566289	2664	0	2682	0.9820386437024644
Hospitalized	ENSG00000106153	CHCHD2	7	56101573	Hospitalized.M4.MAF_1.perc	reference	0	0.9655	0.0852747	0.2183484	0.6961	0	?+++++	10212	36	0	568970	1646	3	1688	0.2576342726580892
Hospitalized	ENSG00000188877	POTEA	8	43292483	Hospitalized.M4.MAF_1.perc	reference	0	0.5619	0.152441	0.3902745	0.6961	0	-+++??	4475	19	0	61385	324	6	355	0.7244973559974413
Susceptibility	ENSG00000215372	ZNF705G	8	7355517	Susceptibility.M4.MAF_1.perc	reference	4.8	0.3861	0.0327413	0.0838226	0.6961	0.0046518	--+---	21772	325	4	482148	7674	63	8133	0.8751350137055187
Susceptibility	ENSG00000253649	PRSS51	8	10482878	Susceptibility.M4.MAF_1.perc	reference	0	0.8725	0.0691341	0.1769745	0.6961	0	?-+---	3116	65	1	18354	265	1	334	0.4620413526593539
Severe	ENSG00000171450	CDK5R2	2	218959666	Severe.M1.MAF_0.1.perc	reference	0	1	-1.0201939	2.6132608	0.6962	0	?-????	1562	0	0	530113	29	0	29	0.6132985452067005
Severe	ENSG00000104763	ASAH1	8	18055992	Severe.M1.MAF_0.1.perc	reference	70.7	0.03301	0.468125	1.1987517	0.6962	2.5625244	?-+??-	3825	5	0	565804	1183	0	1188	0.7145616074378313
Severe	ENSG00000135736	CCDC102A	16	57512181	Severe.M1.MAF_0.1.perc	reference	0	0.9697	0.4737595	1.2132372	0.6962	0	?+-??-	1690	1	0	550414	146	0	147	0.6819147143132912
Severe	ENSG00000124067	SLC12A4	16	67943474	Severe.M1.MAF_0.1.perc	reference	0	0.809	-0.2232849	0.5719464	0.6962	0	?+-?--	3442	3	0	562470	557	0	560	0.3433569871867653
Severe	ENSG00000154856	APCDD1	18	10454635	Severe.M1.MAF_0.1.perc	reference	0	0.9925	0.4872709	1.2479743	0.6962	0	?+--?-	1984	0	0	542734	121	0	121	0.7394879941203554
Hospitalized	ENSG00000164122	ASB5	4	176213673	Hospitalized.M1.MAF_0.1.perc	reference	0	0.6001	0.1683342	0.4311845	0.6962	0	?+----	10330	9	0	577948	449	0	458	0.9429443968922617
Susceptibility	ENSG00000114771	AADAC	3	151814073	Susceptibility.M1.MAF_0.1.perc	reference	0	0.6358	0.1170345	0.2997501	0.6962	0	-?+---	22902	13	0	572602	291	2	308	0.8474491550215681
Susceptibility	ENSG00000113108	APBB3	5	140558268	Susceptibility.M1.MAF_0.1.perc	reference	0	0.8213	-0.0805925	0.2064195	0.6962	0	-?-++-	24619	52	0	578583	1019	0	1071	0.5906308578106936
Severe	ENSG00000205143	ARID3C	9	34621379	Severe.M1.MAF_1.perc	reference	0	0.5507	-0.2133186	0.5463964	0.6962	0	?-+---	4181	3	0	565218	396	0	399	0.7816170649533651
Severe	ENSG00000135736	CCDC102A	16	57512181	Severe.M1.MAF_1.perc	reference	0	0.9697	0.4737595	1.2132372	0.6962	0	?+-??-	1690	1	0	550414	146	0	147	0.6819147143132912
Severe	ENSG00000130283	GDF1	19	18868545	Severe.M1.MAF_1.perc	reference	74.6	0.01952	0.5103898	1.3070873	0.6962	3.2850683	?-+??-	3937	7	0	561973	1491	0	1498	0.6401028455547166
Hospitalized	ENSG00000174989	FBXW8	12	116910950	Hospitalized.M1.MAF_1.perc	reference	0	0.8806	-0.041572	0.1064667	0.6962	0	?---+-	11851	109	0	582789	7736	20	7885	0.9678182459025204
Hospitalized	ENSG00000154719	MRPL39	21	25585656	Hospitalized.M1.MAF_1.perc	reference	0	0.7488	0.0455911	0.1167838	0.6962	0	?++---	10448	87	0	580078	7264	24	7399	0.5408327370594604
Susceptibility	ENSG00000113108	APBB3	5	140558268	Susceptibility.M1.MAF_1.perc	reference	0	0.8213	-0.0805925	0.2064195	0.6962	0	-?-++-	24619	52	0	578583	1019	0	1071	0.5906308578106936
Susceptibility	ENSG00000148655	LRMDA	10	75431624	Susceptibility.M1.MAF_1.perc	reference	0	0.9655	-0.0871609	0.2232044	0.6962	0	-?-++-	24171	22	0	572524	553	0	575	0.22805609895735593
Severe	ENSG00000143786	CNIH3	1	224434660	Severe.M3.MAF_0.1.perc	reference	0	0.4871	-0.3505208	0.8977401	0.6962	0	?-+?--	1948	0	0	529250	256	0	256	0.36406569196721017
Hospitalized	ENSG00000111229	ARPC3	12	110434823	Hospitalized.M3.MAF_0.1.perc	reference	0	0.8901	0.2190685	0.5610188	0.6962	0	?+-??-	7379	4	0	550314	317	0	321	0.35855792861901603
Susceptibility	ENSG00000242252	BGLAP	1	156242184	Susceptibility.M3.MAF_0.1.perc	reference	0	0.9986	0.103506	0.265058	0.6962	0	-?+---	24861	20	0	577648	381	0	401	0.6190270295725175
Susceptibility	ENSG00000049759	NEDD4L	18	58044226	Susceptibility.M3.MAF_0.1.perc	reference	0	0.5993	-0.0536836	0.1374785	0.6962	0	-?-+--	25667	58	0	590471	1290	0	1348	0.7487305575562989
Severe	ENSG00000044446	PHKA2	23	18892298	Severe.M3.MAF_1.perc	reference	0	0.7686	0.1075748	0.2754842	0.6962	0	++-?--	4319	6	6	527334	552	184	938	0.916591213312963
Hospitalized	ENSG00000237765	FAM200B	4	15681662	Hospitalized.M3.MAF_1.perc	reference	0	0.7155	0.0924032	0.2366794	0.6962	0	?+--?+	9595	29	0	564523	1421	0	1450	0.5382825838522091
Hospitalized	ENSG00000180370	PAK2	3	196739857	Hospitalized.M4.MAF_0.1.perc	reference	0	0.6255	0.0856272	0.2192837	0.6962	0	?+----	10768	29	0	536493	1801	1	1832	0.9104090923531782
Hospitalized	ENSG00000107140	TESK1	9	35605262	Hospitalized.M4.MAF_0.1.perc	reference	0	0.7553	-0.054517500000000003	0.1396356	0.6962	0	?--+++	11150	69	0	579806	4606	3	4681	0.5674033685325215
Hospitalized	ENSG00000182310	SPACA6	19	51689128	Hospitalized.M4.MAF_0.1.perc	reference	0	0.9064	-0.3817679	0.9775867	0.6962	0	?---+?	1577	3	0	14791	12	0	15	0.5963986248507992
Susceptibility	ENSG00000100580	TMED8	14	77335029	Susceptibility.M4.MAF_0.1.perc	reference	53.9	0.06979	-0.1332739	0.3413508	0.6962	0.2506486	-?++--	25994	95	0	588708	1777	1	1874	0.042110870059995933
Susceptibility	ENSG00000105650	PDE4C	19	18208652	Susceptibility.M4.MAF_0.1.perc	reference	55.7	0.04579	0.0971435	0.2487527	0.6962	0.1493319	-+-+--	27136	183	0	588641	4166	2	4353	0.5634092720031272
Severe	ENSG00000010270	STARD3NL	7	38178245	Severe.M4.MAF_1.perc	reference	0	0.9569	-0.1550149	0.3970398	0.6962	0	+-----	4406	11	0	566695	608	0	619	0.7021542211436345
Susceptibility	ENSG00000197852	INKA2	1	111680630	Susceptibility.M4.MAF_1.perc	reference	0	0.4792	0.0374913	0.096023	0.6962	0	+?+-+-	25501	132	0	577131	2807	3	2945	0.6152541802329407
Susceptibility	ENSG00000143207	COP1	1	175944831	Susceptibility.M4.MAF_1.perc	reference	58.5	0.03422	-0.0769334	0.1970067	0.6962	0.1090164	+--+++	27945	206	0	596172	4815	5	5031	0.7870349638133053
Severe	ENSG00000145725	PPIP5K2	5	103120149	Severe.M1.MAF_0.1.perc	reference	0	0.6673	-0.1798997	0.4609501	0.6963	0	+---+-	4451	4	0	568714	811	1	817	0.5475106309955223
Severe	ENSG00000137504	CREBZF	11	85657990	Severe.M1.MAF_0.1.perc	reference	0	0.9964	0.6734442	1.725266	0.6963	0	?+-??-	3232	1	0	549223	35	0	36	0.567390929380024
Hospitalized	ENSG00000186188	FFAR4	10	93566665	Hospitalized.M1.MAF_0.1.perc	reference	0	0.9415	0.2195338	0.5623962	0.6963	0	?+--?-	7185	4	0	550113	209	1	215	0.36572287287064104
Hospitalized	ENSG00000167971	CASKIN1	16	2177180	Hospitalized.M1.MAF_0.1.perc	reference	0	0.9561	0.3216216	0.8239728	0.6963	0	?+-??-	5745	2	0	554811	140	0	142	0.4607025583471744
Hospitalized	ENSG00000078596	ITM2A	23	79360384	Hospitalized.M1.MAF_0.1.perc	reference	0	0.9835	-0.66747	1.7099666	0.6963	0	?-???-	6962	1	0	509465	19	7	34	0.5197451504346455
Susceptibility	ENSG00000151838	CCDC175	14	59504539	Susceptibility.M1.MAF_0.1.perc	reference	3.5	0.3866	-0.0701731	0.1797832	0.6963	0.0139494	-?-+--	21311	51	0	478611	1187	2	1242	0.45108589344768846
Severe	ENSG00000137504	CREBZF	11	85657990	Severe.M1.MAF_1.perc	reference	0	0.9964	0.6734442	1.725266	0.6963	0	?+-??-	3232	1	0	549223	35	0	36	0.567390929380024
Hospitalized	ENSG00000186188	FFAR4	10	93566665	Hospitalized.M1.MAF_1.perc	reference	0	0.9415	0.2195338	0.5623962	0.6963	0	?+--?-	7185	4	0	550113	209	1	215	0.36572287287064104
Hospitalized	ENSG00000167971	CASKIN1	16	2177180	Hospitalized.M1.MAF_1.perc	reference	0	0.9561	0.3216216	0.8239728	0.6963	0	?+-??-	5745	2	0	554811	140	0	142	0.4607025583471744
Hospitalized	ENSG00000078596	ITM2A	23	79360384	Hospitalized.M1.MAF_1.perc	reference	0	0.9835	-0.66747	1.7099666	0.6963	0	?-???-	6962	1	0	509465	19	7	34	0.5197451504346455
Severe	ENSG00000204576	PRR3	6	30557280	Severe.M3.MAF_0.1.perc	reference	0	0.9891	0.21433170000000001	0.5490906	0.6963	0	?+-??-	3162	4	0	552425	661	0	665	0.644633075539835
Severe	ENSG00000147853	AK3	9	4709556	Severe.M3.MAF_0.1.perc	reference	71.5	0.007135	0.5254226	1.3461754	0.6963	5.0572398	?++---	4349	10	0	566523	1015	2	1029	0.9778632590238816
Severe	ENSG00000213401	MAGEA12	23	152733757	Severe.M3.MAF_0.1.perc	reference	0	1	-0.5962909	1.5276181	0.6963	0	?-????	430	0	0	108884	1	1	3	0.9783999167828588
Hospitalized	ENSG00000189195	BTBD8	1	92080305	Hospitalized.M3.MAF_0.1.perc	reference	0	0.4696	0.08036	0.2059135	0.6963	0	?+----	10155	33	0	568498	2082	1	2117	0.6689237659304409
Susceptibility	ENSG00000163421	PROK2	3	71771655	Susceptibility.M3.MAF_0.1.perc	reference	0	0.5623	-0.0594831	0.1523924	0.6963	0	+?-+?-	26498	45	0	588589	1155	0	1200	0.7922973569573594
Susceptibility	ENSG00000099624	ATP5F1D	19	1241746	Susceptibility.M3.MAF_0.1.perc	reference	0	0.6525	-0.0706047	0.180881	0.6963	0	+?---?	25054	33	0	582452	750	1	785	0.4007745957977247
Severe	ENSG00000204576	PRR3	6	30557280	Severe.M3.MAF_1.perc	reference	0	0.9891	0.21433170000000001	0.5490906	0.6963	0	?+-??-	3162	4	0	552425	661	0	665	0.644633075539835
Severe	ENSG00000106541	AGR2	7	16791811	Severe.M3.MAF_1.perc	reference	0	0.5591	0.2679784	0.6866632	0.6963	0	?-+??-	2289	1	0	563682	345	0	346	0.7981518015011602
Severe	ENSG00000213401	MAGEA12	23	152733757	Severe.M3.MAF_1.perc	reference	0	1	-0.5962909	1.5276181	0.6963	0	?-????	430	0	0	108884	1	1	3	0.9783999167828588
Susceptibility	ENSG00000183255	PTTG1IP	21	44849585	Susceptibility.M3.MAF_1.perc	reference	0	0.7214	-0.0775572	0.1987031	0.6963	0	-?+---	24319	26	0	576701	703	0	729	0.974771490770548
Severe	ENSG00000145388	METTL14	4	118685392	Severe.M4.MAF_0.1.perc	reference	0	0.974	-0.1340391	0.3433637	0.6963	0	?---+-	4187	11	0	567324	1319	1	1332	0.8231600886195103
Hospitalized	ENSG00000149305	HTR3B	11	113904677	Hospitalized.M4.MAF_0.1.perc	reference	22.3	0.2721	0.1237045	0.3169036	0.6963	0.1218809	?---++	10888	34	0	576844	1806	1	1842	0.43469370188582845
Hospitalized	ENSG00000196431	CRYBA4	22	26621963	Hospitalized.M4.MAF_0.1.perc	reference	0	0.8791	0.0941484	0.2411812	0.6963	0	?+----	11490	28	0	581793	1511	1	1541	0.42849288959717907
Susceptibility	ENSG00000239857	GET4	7	876554	Susceptibility.M4.MAF_0.1.perc	reference	0	0.9207	-0.0325849	0.0834919	0.6963	0	+?-+-+	26531	162	0	589783	3865	2	4031	0.7660491040088341
Susceptibility	ENSG00000213380	COG8	16	69320140	Susceptibility.M4.MAF_0.1.perc	reference	35.3	0.186	-0.0792163	0.2029736	0.6963	0.0697357	-?++-+	26792	190	0	589988	4325	0	4515	0.7878242010085061
Susceptibility	ENSG00000174016	TENT5D	23	80335504	Susceptibility.M4.MAF_0.1.perc	reference	0	0.8585	-0.1076097	0.2756497	0.6963	0	-?+---	22644	7	1	531257	112	69	259	0.9846687706898517
Severe	ENSG00000197472	ZNF695	1	246945547	Severe.M4.MAF_1.perc	reference	0	0.7427	-0.0502557	0.1287606	0.6963	0	?-+---	4675	72	0	570238	13390	32	13526	0.4971175806528388
Hospitalized	ENSG00000107281	NPDC1	9	137039463	Hospitalized.M4.MAF_1.perc	reference	0	0.7584	-0.0334184	0.0856153	0.6963	0	?-++-+	12077	177	1	583123	12363	14	12570	0.5931917135006618
Hospitalized	ENSG00000137700	SLC37A4	11	119024114	Hospitalized.M4.MAF_1.perc	reference	0	0.7106	-0.0418466	0.107209	0.6963	0	?+----	12124	154	0	583311	6083	10	6257	0.3042063408157397
Susceptibility	ENSG00000163157	TMOD4	1	151169986	Susceptibility.M4.MAF_1.perc	reference	0	0.4432	-0.0166389	0.0426222	0.6963	0	---+-+	28017	617	4	596178	14631	61	15378	0.8659891485913327
Severe	ENSG00000162783	IER5	1	181088700	Severe.M1.MAF_0.1.perc	reference	0	0.9988	-1.0367192	2.6569014	0.6964	0	?-???-	1617	0	0	539291	22	0	22	0.3993131698117366
Severe	ENSG00000149735	GPHA2	11	64934471	Severe.M1.MAF_0.1.perc	reference	0	0.6685	-0.2423389	0.6209965	0.6964	0	?-+?--	2594	2	0	563276	552	0	554	0.7049399124312404
Hospitalized	ENSG00000188603	CLN3	16	28474111	Hospitalized.M1.MAF_0.1.perc	reference	0	0.9983	0.3053985	0.7826517	0.6964	0	?+----	9823	4	0	578327	128	0	132	0.9244166120131836
Hospitalized	ENSG00000168928	CTRB2	16	75204103	Hospitalized.M1.MAF_0.1.perc	reference	0	0.8835	0.3191245	0.8178046	0.6964	0	?-+-?-	6098	2	0	561145	107	2	113	0.7969505804881045
Susceptibility	ENSG00000162408	NOL9	1	6521347	Susceptibility.M1.MAF_0.1.perc	reference	0	0.6538	0.104966	0.2690078	0.6964	0	-?+--?	21657	16	0	563151	392	0	408	0.7530651102782312
Severe	ENSG00000162783	IER5	1	181088700	Severe.M1.MAF_1.perc	reference	0	0.9988	-1.0367192	2.6569014	0.6964	0	?-???-	1617	0	0	539291	22	0	22	0.3993131698117366
Hospitalized	ENSG00000162458	FBLIM1	1	15756607	Hospitalized.M1.MAF_1.perc	reference	0	0.8443	0.1457846	0.3736162	0.6964	0	?++-+-	10210	14	0	569167	498	1	514	0.7460109555659603
Hospitalized	ENSG00000198478	SH3BGRL2	6	79631329	Hospitalized.M1.MAF_1.perc	reference	6.9	0.3587	0.3547562	0.9090677	0.6964	0.3171303	?-+-?-	8230	3	0	564159	113	0	116	0.6089873284489771
Hospitalized	ENSG00000188603	CLN3	16	28474111	Hospitalized.M1.MAF_1.perc	reference	0	0.9983	0.3053985	0.7826517	0.6964	0	?+----	9823	4	0	578327	128	0	132	0.9244166120131836
Hospitalized	ENSG00000168928	CTRB2	16	75204103	Hospitalized.M1.MAF_1.perc	reference	0	0.8835	0.3191245	0.8178046	0.6964	0	?-+-?-	6098	2	0	561145	107	2	113	0.7969505804881045
Severe	ENSG00000122687	MRM2	7	2234195	Severe.M3.MAF_0.1.perc	reference	0	0.9132	0.1665339	0.4267412	0.6964	0	-+++?-	4601	12	0	568430	815	1	829	0.7364514736266929
Severe	ENSG00000146859	TMEM140	7	135148072	Severe.M3.MAF_0.1.perc	reference	0	0.6739	-0.1638044	0.4198187	0.6964	0	+-+-+-	3002	4	0	566922	902	0	906	0.5339185655733321
Hospitalized	ENSG00000183258	DDX41	5	177511577	Hospitalized.M3.MAF_0.1.perc	reference	0	0.6117	0.0831635	0.2131258	0.6964	0	?+----	11563	34	0	581967	1909	0	1943	0.5787757285875891
Hospitalized	ENSG00000166592	RRAD	16	66921679	Hospitalized.M3.MAF_0.1.perc	reference	16	0.3128	0.1740713	0.4460917	0.6964	0.2168447	?-+--+	10486	19	0	566489	1221	0	1240	0.35817963421490784
Hospitalized	ENSG00000142046	TMEM91	19	41350911	Hospitalized.M3.MAF_0.1.perc	reference	55.9	0.07854	0.4600968	1.1790198	0.6964	2.9278171	?-++?-	10026	4	0	578573	134	0	138	0.7502973325684067
Susceptibility	ENSG00000152904	GGPS1	1	235327350	Susceptibility.M3.MAF_0.1.perc	reference	0	0.8513	0.0939443	0.2407378	0.6964	0	+?++--	26159	22	0	577186	471	0	493	0.4464410583419523
Severe	ENSG00000226761	TAS2R46	12	11061365	Severe.M3.MAF_1.perc	reference	28.3	0.2225	0.1444797	0.3702225	0.6964	0.2270691	+-+---	4221	36	0	567375	8410	0	8446	0.5887598562126652
Severe	ENSG00000151773	CCDC122	13	43823909	Severe.M3.MAF_1.perc	reference	0	0.9911	-0.2188312	0.5609172	0.6964	0	?--?--	4160	6	0	566570	456	0	462	0.444701771668776
Severe	ENSG00000126562	WNK4	17	42780610	Severe.M3.MAF_1.perc	reference	41.8	0.1267	-0.1561847	0.4002475	0.6964	0.3653744	---+++	4883	34	0	570490	7626	11	7682	0.002395490011269765
Hospitalized	ENSG00000179002	TAS1R2	1	18839599	Hospitalized.M3.MAF_1.perc	reference	0	0.7206	0.0814254	0.2087163	0.6964	0	-+--+-	11594	40	1	574538	1600	3	1648	0.8199235084227796
Hospitalized	ENSG00000105650	PDE4C	19	18208652	Hospitalized.M3.MAF_1.perc	reference	0	0.8721	0.0722712	0.1852163	0.6964	0	?++-++	11628	39	0	582039	2686	1	2727	0.4304018701551674
Susceptibility	ENSG00000189339	SLC35E2B	1	1659529	Susceptibility.M3.MAF_1.perc	reference	0	0.8461	0.1149872	0.2947478	0.6964	0	-?+--+	25301	15	0	587247	249	4	272	0.7944818396191318
Susceptibility	ENSG00000152904	GGPS1	1	235327350	Susceptibility.M3.MAF_1.perc	reference	0	0.8513	0.0939443	0.2407378	0.6964	0	+?++--	26159	22	0	577186	471	0	493	0.4464410583419523
Severe	ENSG00000134184	GSTM1	1	109687814	Severe.M4.MAF_0.1.perc	reference	0	0.8667	0.3112615	0.7976254	0.6964	0	?-+?--	2618	1	0	534759	51	17	86	0.639017234377522
Severe	ENSG00000165215	CLDN3	7	73768997	Severe.M4.MAF_0.1.perc	reference	0	0.9039	-0.1375629	0.352501	0.6964	0	?-++--	4236	8	0	566541	1020	0	1028	0.23630785558391548
Hospitalized	ENSG00000115464	USP34	2	61187463	Hospitalized.M4.MAF_0.1.perc	reference	0	0.9764	-0.0284801	0.0729886	0.6964	0	--+-+-	12184	308	0	588228	15945	5	16263	0.7615370086231059
Hospitalized	ENSG00000086506	HBQ1	16	180459	Hospitalized.M4.MAF_0.1.perc	reference	39.1	0.1772	0.2547337	0.6527549	0.6964	0.6365917	?-+-?-	10256	16	0	578261	767	0	783	0.27798981986613447
Susceptibility	ENSG00000116690	PRG4	1	186296279	Susceptibility.M4.MAF_0.1.perc	reference	0	0.8099	-0.0214854	0.0550648	0.6964	0	-+-++-	27803	373	0	596161	8813	3	9192	0.9460927206883536
Susceptibility	ENSG00000165819	METTL3	14	21498133	Susceptibility.M4.MAF_0.1.perc	reference	0	0.8847	-0.0394084	0.1010082	0.6964	0	-?----	26273	106	0	588844	2600	0	2706	0.9155249886147343
Severe	ENSG00000198914	POU3F3	2	104853287	Severe.M4.MAF_1.perc	reference	0	0.8464	-0.085857	0.2200347	0.6964	0	?-+-+-	4399	16	0	566071	3014	1	3032	0.5822091300368374
Severe	ENSG00000148343	MIGA2	9	129036621	Severe.M4.MAF_1.perc	reference	0	0.9501	0.0477401	0.1223705	0.6964	0	-+++--	4891	105	1	570577	17707	37	17888	0.9895359276401312
Severe	ENSG00000168646	AXIN2	17	65528563	Severe.M4.MAF_1.perc	reference	0	0.5099	-0.0445681	0.1142357	0.6964	0	--++--	4883	116	0	570490	13023	18	13175	0.8710333124407622
Susceptibility	ENSG00000120756	PLS1	3	142596393	Susceptibility.M4.MAF_1.perc	reference	6.4	0.3755	0.0294531	0.0754947	0.6964	0.005172	+++-+-	28017	684	1	596178	15961	23	16693	0.6063697633265481
Susceptibility	ENSG00000169247	SH3TC2	5	148923639	Susceptibility.M4.MAF_1.perc	reference	0	0.61	-0.0129888	0.0332869	0.6964	0	----++	28017	1079	1	596178	24283	32	25428	0.7361920766305889
Susceptibility	ENSG00000175318	GRAMD2A	15	72159806	Susceptibility.M4.MAF_1.perc	reference	0	0.9953	0.016771	0.0429851	0.6964	0	+?++-+	27126	595	0	591861	13965	43	14646	0.5527817830281164
Severe	ENSG00000076924	XAB2	19	7619525	Severe.M1.MAF_0.1.perc	reference	21.3	0.2809	0.6197315	1.5889843	0.6965	1.856487	?-+??-	1749	0	0	558569	130	0	130	0.8405734399651927
Severe	ENSG00000105514	RAB3D	19	11322068	Severe.M1.MAF_0.1.perc	reference	0	0.9857	-0.3810336	0.9768508	0.6965	0	?--??-	3598	2	0	549846	247	0	249	0.6011200324092881
Hospitalized	ENSG00000164197	RNF180	5	64165843	Hospitalized.M1.MAF_0.1.perc	reference	0	0.9689	-0.1826665	0.4682746	0.6965	0	?---+-	9754	7	0	575680	386	0	393	0.4819913087512089
Hospitalized	ENSG00000102763	VWA8	13	41566835	Hospitalized.M1.MAF_0.1.perc	reference	0	0.4774	0.0598366	0.15338860000000001	0.6965	0	?+++-+	11446	61	0	581607	3690	2	3755	0.16958836543191302
Susceptibility	ENSG00000114547	ROPN1B	3	125969160	Susceptibility.M1.MAF_0.1.perc	reference	18.9	0.2956	0.3376781	0.8655944	0.6965	0.8661491	+?---?	24777	9	0	574255	182	0	191	0.848860214616906
Susceptibility	ENSG00000185610	DBX2	12	45014672	Susceptibility.M1.MAF_0.1.perc	reference	55.2	0.06299	0.3186225	0.8169355	0.6965	1.3317239	-?-+--	24524	13	0	586389	328	0	341	0.8753045217843881
Severe	ENSG00000076924	XAB2	19	7619525	Severe.M1.MAF_1.perc	reference	21.3	0.2809	0.6197315	1.5889843	0.6965	1.856487	?-+??-	1749	0	0	558569	130	0	130	0.8405734399651927
Hospitalized	ENSG00000144908	ALDH1L1	3	126103562	Hospitalized.M1.MAF_1.perc	reference	0	0.4229	0.1358371	0.3482838	0.6965	0	?+--+-	10413	22	0	579454	598	0	620	0.518983690332982
Hospitalized	ENSG00000164197	RNF180	5	64165843	Hospitalized.M1.MAF_1.perc	reference	0	0.9689	-0.1826665	0.4682746	0.6965	0	?---+-	9754	7	0	575680	386	0	393	0.4819913087512089
Hospitalized	ENSG00000145975	FAM217A	6	4049434	Hospitalized.M1.MAF_1.perc	reference	40.8	0.1331	0.1178227	0.3020502	0.6965	0.1839986	+-++--	11258	48	0	587037	1369	0	1417	0.8283363947997777
Susceptibility	ENSG00000185610	DBX2	12	45014672	Susceptibility.M1.MAF_1.perc	reference	55.2	0.06299	0.3186225	0.8169355	0.6965	1.3317239	-?-+--	24524	13	0	586389	328	0	341	0.8753045217843881
Severe	ENSG00000143776	CDC42BPA	1	226989865	Severe.M3.MAF_0.1.perc	reference	0	0.4446	-0.0868626	0.2227279	0.6965	0	?-+---	4611	24	0	570053	3687	1	3713	0.786032251497834
Severe	ENSG00000152457	DCLRE1C	10	14897359	Severe.M3.MAF_0.1.perc	reference	48.7	0.08284	0.2593902	0.6650758	0.6965	1.0439234	-----+	4811	10	0	569951	1302	0	1312	0.8604464320488089
Severe	ENSG00000123349	PFDN5	12	53295291	Severe.M3.MAF_0.1.perc	reference	0	0.5414	0.2628059	0.6737361	0.6965	0	?-+??-	1804	1	0	561035	479	0	480	0.37089217272503194
Hospitalized	ENSG00000132463	GRSF1	4	70815783	Hospitalized.M3.MAF_0.1.perc	reference	37.7	0.1701	0.2558127	0.6558507	0.6965	0.7929698	?-+---	11413	24	0	570851	1781	0	1805	0.6214544192987951
Severe	ENSG00000198315	ZKSCAN8	6	28141883	Severe.M3.MAF_1.perc	reference	0	0.939	-0.1536222	0.393805	0.6965	0	---?+-	4242	10	0	567121	800	1	812	0.9812902583831118
Severe	ENSG00000127080	IPPK	9	92613183	Severe.M3.MAF_1.perc	reference	0	0.9944	-0.1446317	0.370749	0.6965	0	?-++--	4326	6	0	538474	1239	1	1247	0.6526936878179037
Severe	ENSG00000160446	ZDHHC12	9	128720870	Severe.M3.MAF_1.perc	reference	0	0.5364	0.0925238	0.237229	0.6965	0	+-++--	4718	15	0	566709	1322	2	1341	0.7434538957568787
Hospitalized	ENSG00000143125	PROK1	1	110451149	Hospitalized.M3.MAF_1.perc	reference	0	0.7197	-0.1413479	0.3624182	0.6965	0	?---+-	9280	10	0	565792	450	1	462	0.6860505673448682
Susceptibility	ENSG00000165219	GAPVD1	9	125261794	Susceptibility.M3.MAF_1.perc	reference	12	0.3371	0.037309	0.0956632	0.6965	0.0091291	+?-+--	26481	390	0	580448	8762	18	9188	0.26094097247997
Susceptibility	ENSG00000165623	UCMA	10	13221766	Susceptibility.M3.MAF_1.perc	reference	0	0.6827	-0.055215	0.1415814	0.6965	0	-?-++-	25361	61	0	576570	1194	0	1255	0.8565654710347776
Susceptibility	ENSG00000101236	RNF24	20	3927309	Susceptibility.M3.MAF_1.perc	reference	0	0.7476	-0.1160953	0.2976309	0.6965	0	-?-+--	23081	11	0	542030	252	0	263	0.8952318259627052
Severe	ENSG00000082126	MPP4	2	201644870	Severe.M4.MAF_0.1.perc	reference	0	0.6999	0.0667513	0.1711494	0.6965	0	-+--++	4980	55	1	570678	5001	1	5060	0.9423330622674332
Severe	ENSG00000161791	FMNL3	12	49636499	Severe.M4.MAF_0.1.perc	reference	0	0.9389	-0.0641597	0.1644896	0.6965	0	---+-+	4630	58	0	566264	5811	3	5875	0.007873746357165617
Hospitalized	ENSG00000138079	SLC3A1	2	44275458	Hospitalized.M4.MAF_0.1.perc	reference	0	0.523	-0.0410804	0.1053139	0.6965	0	?--+++	11965	127	0	583118	7905	4	8040	0.716243000350937
Hospitalized	ENSG00000283329	FAM240B	9	38694263	Hospitalized.M4.MAF_0.1.perc	reference	0	0.727	-0.4971662	1.2747594	0.6965	0	?-?-??	1036	2	0	1305	3	0	5	0.8531676349857724
Hospitalized	ENSG00000004779	NDUFAB1	16	23581014	Hospitalized.M4.MAF_0.1.perc	reference	0	0.9706	-0.1338186	0.343037	0.6965	0	?-----	8611	10	0	561663	731	1	743	0.030629647956043428
Susceptibility	ENSG00000181378	CFAP65	2	219002846	Susceptibility.M4.MAF_0.1.perc	reference	36.7	0.1616	0.0463032	0.1187266	0.6965	0.0270848	---+++	28017	558	0	596178	12505	4	13071	0.5845583737356203
Susceptibility	ENSG00000178229	ZNF543	19	57320472	Susceptibility.M4.MAF_0.1.perc	reference	30.2	0.2203	0.0681921	0.1748088	0.6965	0.048138	+?-+--	26696	198	0	580465	4657	1	4857	0.648055538108522
Hospitalized	ENSG00000162413	KLHL21	1	6590724	Hospitalized.M4.MAF_1.perc	reference	2.2	0.4024	-0.0462647	0.1186163	0.6965	0.0033327	++-+-+	11533	115	0	584053	6549	15	6694	0.8424062214525609
Hospitalized	ENSG00000160685	ZBTB7B	1	155002630	Hospitalized.M4.MAF_1.perc	reference	0	0.9844	0.0617678	0.1583417	0.6965	0	-+++++	10880	62	0	581782	3285	3	3353	0.7969260973016595
Hospitalized	ENSG00000103260	METRN	16	715118	Hospitalized.M4.MAF_1.perc	reference	0	0.6958	0.0612554	0.1570715	0.6965	0	?+++--	9953	59	0	576975	3311	2	3374	0.5607925682425658
Susceptibility	ENSG00000126067	PSMB2	1	35599541	Susceptibility.M4.MAF_1.perc	reference	0	0.5532	0.0326954	0.0838331	0.6965	0	++++--	25331	162	0	580437	3805	2	3971	0.6004101590552021
Susceptibility	ENSG00000186141	POLR3C	1	145824088	Susceptibility.M4.MAF_1.perc	reference	0	0.5902	0.031394	0.0805007	0.6965	0	-?++++	27126	189	0	591861	4222	3	4417	0.8575908894370154
Susceptibility	ENSG00000129173	E2F8	11	19224063	Susceptibility.M4.MAF_1.perc	reference	10.7	0.3452	0.0388227	0.099523	0.6965	0.0083439	+?++--	27126	256	0	591861	5608	5	5874	0.8240895392317007
Susceptibility	ENSG00000152749	GPR180	13	94601857	Susceptibility.M4.MAF_1.perc	reference	0	0.5949	0.0214523	0.0549912	0.6965	0	-?+--+	27126	376	2	591861	9131	21	9553	0.44592199081709155
Severe	ENSG00000183207	RUVBL2	19	48993562	Severe.M1.MAF_0.1.perc	reference	0	1	-0.9776844	2.507094	0.6966	0	?--+?-	1798	1	0	547952	47	0	48	0.49896493459638475
Severe	ENSG00000130589	HELZ2	20	63558086	Severe.M1.MAF_0.1.perc	reference	0	0.8508	0.1179207	0.3024779	0.6966	0	?++---	4207	12	0	566438	1103	0	1115	0.5330351539467908
Hospitalized	ENSG00000275713	H2BC9	6	26251651	Hospitalized.M1.MAF_0.1.perc	reference	19.1	0.2933	-0.3445848	0.8838286	0.6966	0.8735922	?---+-	7292	2	0	564265	271	0	273	0.6890397702347097
Hospitalized	ENSG00000138867	GUCD1	22	24540423	Hospitalized.M1.MAF_0.1.perc	reference	0	0.6509	-0.2523317	0.6471245	0.6966	0	?-+?--	6469	1	0	572181	217	0	218	0.5962809071697561
Hospitalized	ENSG00000130826	DKC1	23	154762742	Hospitalized.M1.MAF_0.1.perc	reference	0	0.9976	-1.062543	2.72528	0.6966	0	?-?-??	4417	0	0	394335	6	3	12	0.9088143840469279
Susceptibility	ENSG00000142606	MMEL1	1	2590639	Susceptibility.M1.MAF_0.1.perc	reference	0	0.8322	0.0621388	0.1593689	0.6966	0	+?++--	25353	45	0	590216	1068	1	1115	0.5654079180532247
Susceptibility	ENSG00000168528	SERINC2	1	31409565	Susceptibility.M1.MAF_0.1.perc	reference	0	0.8293	-0.0979007	0.2510495	0.6966	0	-?----	26592	18	0	590054	363	1	383	0.866843537703246
Susceptibility	ENSG00000004534	RBM6	3	49940007	Susceptibility.M1.MAF_0.1.perc	reference	0	0.9277	-0.2070361	0.5310141	0.6966	0	??---?	21179	4	0	520774	97	0	101	0.39478839361990875
Severe	ENSG00000048342	CC2D2A	4	15469865	Severe.M1.MAF_1.perc	reference	0	0.5019	0.1190841	0.3054259	0.6966	0	--+-+-	4879	17	0	570479	1581	0	1598	0.6228807603391943
Severe	ENSG00000187607	ZNF286A	17	15699577	Severe.M1.MAF_1.perc	reference	0	0.8288	0.2659324	0.6819791	0.6966	0	?+-?--	2359	3	0	561490	329	0	332	0.6303647612962248
Severe	ENSG00000183207	RUVBL2	19	48993562	Severe.M1.MAF_1.perc	reference	0	1	-0.9776844	2.507094	0.6966	0	?--+?-	1798	1	0	547952	47	0	48	0.49896493459638475
Hospitalized	ENSG00000275713	H2BC9	6	26251651	Hospitalized.M1.MAF_1.perc	reference	19.1	0.2933	-0.3445848	0.8838286	0.6966	0.8735922	?---+-	7292	2	0	564265	271	0	273	0.6890397702347097
Hospitalized	ENSG00000138867	GUCD1	22	24540423	Hospitalized.M1.MAF_1.perc	reference	0	0.6509	-0.2523317	0.6471245	0.6966	0	?-+?--	6469	1	0	572181	217	0	218	0.5962809071697561
Hospitalized	ENSG00000130826	DKC1	23	154762742	Hospitalized.M1.MAF_1.perc	reference	0	0.9976	-1.062543	2.72528	0.6966	0	?-?-??	4417	0	0	394335	6	3	12	0.9088143840469279
Susceptibility	ENSG00000134086	VHL	3	10141778	Susceptibility.M1.MAF_1.perc	reference	0	0.9283	-0.162185	0.4159116	0.6966	0	??--+-	22915	7	0	563444	148	0	155	0.02092417557548609
Susceptibility	ENSG00000004534	RBM6	3	49940007	Susceptibility.M1.MAF_1.perc	reference	0	0.9277	-0.2070361	0.5310141	0.6966	0	??---?	21179	4	0	520774	97	0	101	0.39478839361990875
Severe	ENSG00000040275	SPDL1	5	169583636	Severe.M3.MAF_0.1.perc	reference	0	0.9791	0.1138422	0.2920158	0.6966	0	?++---	4545	13	0	569546	2138	1	2153	0.5284418115224379
Hospitalized	ENSG00000147065	MSN	23	65588377	Hospitalized.M3.MAF_0.1.perc	reference	0	0.9415	-0.1583578	0.4060939	0.6966	0	?---?-	7179	2	3	519700	248	135	526	0.6842916343614304
Hospitalized	ENSG00000268089	GABRQ	23	152637895	Hospitalized.M3.MAF_0.1.perc	reference	0	0.847	-0.198277	0.5085593	0.6966	0	?--?+?	9217	3	2	511396	42	19	87	0.5308951842940985
Susceptibility	ENSG00000186377	CYP4X1	1	47023669	Susceptibility.M3.MAF_0.1.perc	reference	0	0.6762	-0.0612971	0.1572009	0.6966	0	+?---+	25460	43	0	589819	1012	0	1055	0.8200623602567518
Susceptibility	ENSG00000182674	KCNB2	8	72537225	Susceptibility.M3.MAF_0.1.perc	reference	0	0.9291	-0.157946	0.4050868	0.6966	0	+?----	23176	9	0	572793	164	0	173	0.7442561370988904
Severe	ENSG00000198885	ITPRIPL1	2	96325317	Severe.M3.MAF_1.perc	reference	20.6	0.2783	0.234676	0.6018854	0.6966	0.4755619	--+-+-	4834	8	0	570040	724	1	734	0.8202691250072817
Hospitalized	ENSG00000203880	PCMTD2	20	64255695	Hospitalized.M3.MAF_1.perc	reference	0	0.86240000000000006	0.0690757	0.1771314	0.6966	0	?+-+--	9512	37	0	569138	2740	0	2777	0.6435326430827002
Hospitalized	ENSG00000189306	RRP7A	22	42508344	Hospitalized.M3.MAF_1.perc	reference	11.8	0.3382	0.1108657	0.2843175	0.6966	0.0696912	?-+-++	10299	35	0	582385	2101	5	2146	0.22609289469750948
Hospitalized	ENSG00000147065	MSN	23	65588377	Hospitalized.M3.MAF_1.perc	reference	0	0.9415	-0.1583578	0.4060939	0.6966	0	?---?-	7179	2	3	519700	248	135	526	0.6842916343614304
Susceptibility	ENSG00000182674	KCNB2	8	72537225	Susceptibility.M3.MAF_1.perc	reference	0	0.9291	-0.157946	0.4050868	0.6966	0	+?----	23176	9	0	572793	164	0	173	0.7442561370988904
Susceptibility	ENSG00000196218	RYR1	19	38433691	Susceptibility.M3.MAF_1.perc	reference	0	0.4941	-0.0319854	0.082036	0.6966	0	-?--++	27033	187	0	591489	3824	1	4013	0.5707272708109711
Susceptibility	ENSG00000171574	ZNF584	19	58401504	Susceptibility.M3.MAF_1.perc	reference	0	0.8595	0.0623618	0.1599595	0.6966	0	-?++-+	25128	47	0	588501	1007	1	1056	0.5933025512997774
Severe	ENSG00000115602	IL1RL1	2	102311502	Severe.M4.MAF_0.1.perc	reference	0	0.7896	-0.0811303	0.2080745	0.6966	0	+---++	4906	33	0	570620	4115	2	4152	0.7174047169504832
Severe	ENSG00000170561	IRX2	5	2745845	Severe.M4.MAF_0.1.perc	reference	5	0.3847	-0.1147939	0.2943785	0.6966	0.0566551	--+-+-	4490	25	0	567006	4113	1	4140	0.7548632713324184
Severe	ENSG00000204564	C6orf136	6	30647039	Severe.M4.MAF_0.1.perc	reference	0	0.9023	0.1058744	0.2714885	0.6966	0	++----	4822	24	0	570318	2144	1	2170	0.8770655976299502
Severe	ENSG00000211450	SELENOH	11	57741250	Severe.M4.MAF_0.1.perc	reference	0	0.9394	-0.1428029	0.3661911	0.6966	0	?-+---	4379	11	0	565767	1189	0	1200	0.4792941049480701
Severe	ENSG00000243716	NPIPB5	16	22479121	Severe.M4.MAF_0.1.perc	reference	65.9	0.03218	-0.2176009	0.5581564	0.6966	0.7097903	--+??+	3854	44	0	561454	5979	29	6081	0.9765836560073078
Hospitalized	ENSG00000160505	NLRP4	19	55836540	Hospitalized.M4.MAF_0.1.perc	reference	0	0.8049	-0.0518229	0.1329107	0.6966	0	?-+-+-	12064	79	0	583218	4709	3	4794	0.3355522145372092
Susceptibility	ENSG00000153230	OR14K1	1	247738615	Susceptibility.M4.MAF_0.1.perc	reference	0	0.9834	0.3710242	0.9516724	0.6966	0	??+--?	2111	5	0	8850	11	0	16	0.9339295770689489
Susceptibility	ENSG00000186119	OR5D18	11	55819607	Susceptibility.M4.MAF_0.1.perc	reference	0	0.9843	0.0579896	0.1487206	0.6966	0	-?+++-	24638	54	0	576034	1167	1	1223	0.3823542270073478
Susceptibility	ENSG00000099860	GADD45B	19	2476122	Susceptibility.M4.MAF_0.1.perc	reference	0	0.7304	0.0825795	0.2117616	0.6966	0	+?+---	25128	24	0	588685	529	1	555	0.8940599945100419
Severe	ENSG00000138398	PPIG	2	169584342	Severe.M4.MAF_1.perc	reference	0	0.6125	0.0694836	0.1782005	0.6966	0	+++--+	4762	55	0	568957	5323	1	5380	0.007119977324448895
Severe	ENSG00000080200	CRYBG3	3	97822011	Severe.M4.MAF_1.perc	reference	72.6	0.002658	-0.1134509	0.2909892	0.6966	0.3054044	--++-+	5048	118	1	570760	21765	44	21973	0.34092183429225764
Severe	ENSG00000137274	BPHL	6	3118374	Severe.M4.MAF_1.perc	reference	0	0.5603	-0.038116	0.0977411	0.6966	0	+-++--	4903	41	0	568083	3275	0	3316	0.8461027509401639
Severe	ENSG00000181927	OR4P4	11	55635113	Severe.M4.MAF_1.perc	reference	8.4	0.3511	0.108557	0.278379	0.6966	0.0433875	?-+?-+	4109	22	3	534449	1121	202	1553	0.8549561401242687
Severe	ENSG00000089091	DZANK1	20	18383367	Severe.M4.MAF_1.perc	reference	0	0.6484	0.0527623	0.1353337	0.6966	0	--+++-	3777	54	0	178424	3629	2	3687	0.960155346768566
Severe	ENSG00000160285	LSS	21	46188141	Severe.M4.MAF_1.perc	reference	0	0.7648	-0.0472841	0.1212709	0.6966	0	+-----	4906	84	0	570620	13938	6	14034	0.3980038539856842
Hospitalized	ENSG00000184908	CLCNKB	1	16043736	Hospitalized.M4.MAF_1.perc	reference	0	0.6368	0.0341464	0.0875687	0.6966	0	?++++-	11927	188	1	583124	10873	11	11085	0.5354768161687684
Hospitalized	ENSG00000058866	DGKG	3	186105668	Hospitalized.M4.MAF_1.perc	reference	0	0.6494	-0.0335132	0.0859396	0.6966	0	-----+	12184	235	1	588228	10609	3	10852	0.475710641084749
Susceptibility	ENSG00000166439	RNF169	11	74748849	Susceptibility.M4.MAF_1.perc	reference	0	0.8705	0.0190046	0.0487404	0.6966	0	+?+-+-	27126	473	2	591857	10781	23	11304	0.9808342617721779
Severe	ENSG00000187608	ISG15	1	1001138	Severe.M1.MAF_0.1.perc	reference	0	0.8711	-0.5625872	1.4432382	0.6967	0	?--+?-	1800	2	0	547954	104	0	106	0.5386046558246909
Severe	ENSG00000112164	GLP1R	6	39048781	Severe.M1.MAF_0.1.perc	reference	0	0.9675	0.2596185	0.6660106	0.6967	0	?+--?-	3772	3	0	564755	184	0	187	0.03905276956915406
Severe	ENSG00000152270	PDE3B	11	14643804	Severe.M1.MAF_0.1.perc	reference	0	0.7704	0.1664646	0.4270189	0.6967	0	?-+++-	3927	5	0	566600	442	0	447	0.8729429745488523
Hospitalized	ENSG00000039600	SOX30	5	157625679	Hospitalized.M1.MAF_0.1.perc	reference	0	0.9472	-0.2420778	0.6209631	0.6967	0	?--??-	5628	2	0	547394	245	0	247	0.8003567348832894
Hospitalized	ENSG00000091140	DLD	7	107891162	Hospitalized.M1.MAF_0.1.perc	reference	0	0.5888	0.2481616	0.6366902	0.6967	0	?+-?-?	8689	3	0	568943	133	0	136	4.893294068664444e-4
Hospitalized	ENSG00000166788	SAAL1	11	18069935	Hospitalized.M1.MAF_0.1.perc	reference	0	0.983	-0.1190296	0.3053568	0.6967	0	?--+--	11098	14	0	580807	820	0	834	0.8913370485961066
Susceptibility	ENSG00000136536	MARCHF7	2	159712457	Susceptibility.M1.MAF_0.1.perc	reference	0	0.4999	-0.1826544	0.4685739	0.6967	0	-?-+??	22299	4	0	570682	128	0	132	0.7563948903987547
Susceptibility	ENSG00000226807	MROH5	8	141433829	Susceptibility.M1.MAF_0.1.perc	reference	2.1	0.382	0.2489138	0.6385406	0.6967	0.052054	??+---	3672	7	0	62057	73	0	80	0.629205806240123
Susceptibility	ENSG00000261794	GOLGA8H	15	30604126	Susceptibility.M1.MAF_0.1.perc	reference	0	0.6315	0.0597872	0.1533766	0.6967	0	+?-+--	18865	51	0	474928	1148	10	1219	0.7030099537892296
Hospitalized	ENSG00000197888	UGT2B17	4	68537184	Hospitalized.M1.MAF_1.perc	reference	27.5	0.2468	-0.2152974	0.5524208	0.6967	0.3743392	?+-?--	9584	3	3	557361	244	79	411	0.6022369647907442
Hospitalized	ENSG00000039600	SOX30	5	157625679	Hospitalized.M1.MAF_1.perc	reference	0	0.9472	-0.2420778	0.6209631	0.6967	0	?--??-	5628	2	0	547394	245	0	247	0.8003567348832894
Hospitalized	ENSG00000091140	DLD	7	107891162	Hospitalized.M1.MAF_1.perc	reference	0	0.5888	0.2481616	0.6366902	0.6967	0	?+-?-?	8689	3	0	568943	133	0	136	4.893294068664444e-4
Hospitalized	ENSG00000166788	SAAL1	11	18069935	Hospitalized.M1.MAF_1.perc	reference	0	0.983	-0.1190296	0.3053568	0.6967	0	?--+--	11098	14	0	580807	820	0	834	0.8913370485961066
Susceptibility	ENSG00000178381	ZFAND2A	7	1152071	Susceptibility.M1.MAF_1.perc	reference	15.1	0.3184	-0.1948454	0.4999421	0.6967	0.2792309	-?+-+-	24356	19	0	587025	372	0	391	0.865105617325873
Severe	ENSG00000187608	ISG15	1	1001138	Severe.M3.MAF_0.1.perc	reference	0	0.8711	-0.5625872	1.4432382	0.6967	0	?--+?-	1800	2	0	547954	104	0	106	0.5386046558246909
Susceptibility	ENSG00000163029	SMC6	2	17663812	Susceptibility.M3.MAF_0.1.perc	reference	6.8	0.3681	0.0899166	0.2306969	0.6967	0.0363335	+?-+--	26157	40	1	580128	932	0	974	0.4252648216451649
Susceptibility	ENSG00000134802	SLC43A3	11	57406954	Susceptibility.M3.MAF_0.1.perc	reference	0	0.7161	0.0734234	0.1883985	0.6967	0	-?+--+	25177	35	0	586754	656	1	693	0.8139511667882801
Hospitalized	ENSG00000286065	SLFN12L	17	35474904	Hospitalized.M3.MAF_1.perc	reference	0	0.9888	-0.2633277	0.6755039	0.6967	0	?--?-?	1232	3	0	47991	22	1	27	0.9917582058845891
Susceptibility	ENSG00000148835	TAF5	10	103367976	Susceptibility.M3.MAF_1.perc	reference	0	0.8225	0.0599661	0.1538469	0.6967	0	-?++--	25096	48	0	577563	1057	0	1105	0.484217695657339
Susceptibility	ENSG00000180919	OR56B4	11	6107684	Susceptibility.M3.MAF_1.perc	reference	0	0.7402	0.1005775	0.2580074	0.6967	0	+?+---	23759	19	0	566882	365	0	384	0.6068399691777656
Susceptibility	ENSG00000198910	L1CAM	23	153861514	Susceptibility.M3.MAF_1.perc	reference	0	0.8292	0.0807124	0.2070687	0.6967	0	-?+---	23836	11	5	537228	197	99	416	0.7726610677674616
Severe	ENSG00000181518	OR8D4	11	123902167	Severe.M4.MAF_0.1.perc	reference	0	0.6441	0.1735555	0.4453002	0.6967	0	?+-+?+	4023	6	0	563842	824	0	830	0.7401583812193051
Severe	ENSG00000139725	RHOF	12	121777754	Severe.M4.MAF_0.1.perc	reference	0	0.7667	0.102471	0.262889	0.6967	0	?++---	4588	20	0	567268	2508	0	2528	0.8564379076948747
Severe	ENSG00000136156	ITM2B	13	48232612	Severe.M4.MAF_0.1.perc	reference	0	0.9942	-0.1277244	0.3277199	0.6967	0	?-----	4034	11	0	563826	1718	1	1731	0.6756816532814193
Severe	ENSG00000141378	PTRH2	17	59674636	Severe.M4.MAF_0.1.perc	reference	0	0.8984	-0.181978	0.4668885	0.6967	0	?--??-	3703	7	0	563674	744	0	751	0.035381673675194084
Hospitalized	ENSG00000165509	MAGEC3	23	141838316	Hospitalized.M4.MAF_0.1.perc	reference	0	0.5175	-0.0668177	0.1714065	0.6967	0	?--+--	10405	13	14	527213	736	527	1831	0.608832226661204
Susceptibility	ENSG00000152953	STK32B	4	5051480	Susceptibility.M4.MAF_0.1.perc	reference	0	0.9197	0.0342611	0.0878944	0.6967	0	-?+-+-	27126	153	0	591861	3394	1	3549	0.3819470244486618
Susceptibility	ENSG00000205208	C4orf46	4	158666675	Susceptibility.M4.MAF_0.1.perc	reference	0	0.9096	-0.0720545	0.184884	0.6967	0	-?-+--	25413	28	0	588655	719	0	747	0.5543550296055696
Severe	ENSG00000163735	CXCL5	4	73995642	Severe.M4.MAF_1.perc	reference	0	0.5165	-0.127775	0.3278516	0.6967	0	-+----	4410	13	0	565230	1043	2	1060	0.8264026703754597
Severe	ENSG00000147687	TATDN1	8	124488485	Severe.M4.MAF_1.perc	reference	0	0.8965	0.0685703	0.1758949	0.6967	0	-++--+	4950	60	0	570572	4821	5	4891	0.7475362475144038
Severe	ENSG00000107742	SPOCK2	10	72059034	Severe.M4.MAF_1.perc	reference	0	0.8028	-0.0602484	0.1545549	0.6967	0	+-++-+	4903	51	0	568083	7694	8	7761	0.6706628096690709
Severe	ENSG00000127152	BCL11B	14	99169287	Severe.M4.MAF_1.perc	reference	0	0.9853	-0.0739522	0.1897202	0.6967	0	-----+	4419	43	0	564518	4918	2	4965	0.8829746254646669
Severe	ENSG00000064195	DLX3	17	49990005	Severe.M4.MAF_1.perc	reference	0	0.794	0.0711713	0.1825751	0.6967	0	-+---+	4473	41	1	566985	6988	15	7061	0.4690709090397129
Severe	ENSG00000141378	PTRH2	17	59674636	Severe.M4.MAF_1.perc	reference	0	0.8984	-0.1819552	0.4668027	0.6967	0	?--??-	3703	7	0	563674	746	0	753	0.035381673675194084
Hospitalized	ENSG00000286065	SLFN12L	17	35474904	Hospitalized.M4.MAF_1.perc	reference	0	0.9888	-0.2633277	0.6755039	0.6967	0	?--?-?	1232	3	0	47991	22	1	27	0.9917582058845891
Susceptibility	ENSG00000204481	PRAMEF14	1	13341892	Susceptibility.M4.MAF_1.perc	reference	0	0.4798	-0.0223197	0.0572597	0.6967	0	+---++	26360	345	6	588478	7329	88	7862	0.6879342616996821
Susceptibility	ENSG00000243244	STON1	2	48529383	Susceptibility.M4.MAF_1.perc	reference	0	0.4945	0.0177246	0.045473	0.6967	0	--+--+	27101	571	1	591805	12975	13	13574	0.5902009629804541
Susceptibility	ENSG00000157326	DHRS4	14	23953734	Susceptibility.M4.MAF_1.perc	reference	36.2	0.18	0.0438111	0.1124013	0.6967	0.0211971	+?+---	25306	408	1	587548	8502	27	8966	0.5823049319623869
Severe	ENSG00000111218	PRMT8	12	3381349	Severe.M1.MAF_0.1.perc	reference	0	1	0.4772186	1.2246612	0.6968	0	?+????	1524	1	0	499833	131	0	132	0.3656289636176052
Severe	ENSG00000100242	SUN2	22	38734725	Severe.M1.MAF_0.1.perc	reference	0	0.9861	0.3239764	0.8313942	0.6968	0	?+----	2379	1	0	563058	242	0	243	0.2809598264481589
Hospitalized	ENSG00000135046	ANXA1	9	73151865	Hospitalized.M1.MAF_0.1.perc	reference	0	0.8177	0.1894836	0.4863389	0.6968	0	?++---	9492	7	0	577931	358	0	365	0.07406631135624911
Hospitalized	ENSG00000204152	TIMM23B	10	49942049	Hospitalized.M1.MAF_0.1.perc	reference	0	0.7249	0.2468496	0.6334926	0.6968	0	?-+-+-	8485	6	0	562436	153	0	159	0.7626748784145505
Hospitalized	ENSG00000167468	GPX4	19	1103926	Hospitalized.M1.MAF_0.1.perc	reference	0	0.9549	-0.1900473	0.4877867	0.6968	0	?-+-?-	9273	6	0	564239	364	0	370	0.5901746196960435
Hospitalized	ENSG00000130304	SLC27A1	19	17468769	Hospitalized.M1.MAF_0.1.perc	reference	0	0.9305	0.1757152	0.4509252	0.6968	0	?+----	9563	9	0	580671	386	0	395	0.5600366604088898
Severe	ENSG00000100242	SUN2	22	38734725	Severe.M1.MAF_1.perc	reference	0	0.9861	0.3239764	0.8313942	0.6968	0	?+----	2379	1	0	563058	242	0	243	0.2809598264481589
Susceptibility	ENSG00000184378	ACTRT3	3	169766921	Susceptibility.M1.MAF_1.perc	reference	0	0.7485	0.1767952	0.4537444	0.6968	0	+?-++-	23083	7	0	571645	94	0	101	0.6644420711782253
Severe	ENSG00000144677	CTDSPL	3	37861880	Severe.M3.MAF_0.1.perc	reference	5.5	0.3472	0.3976461	1.0205163	0.6968	0.3182486	?-+??-	2312	0	0	561528	161	0	161	0.14466415211391506
Severe	ENSG00000138741	TRPC3	4	121874481	Severe.M3.MAF_0.1.perc	reference	0	0.9715	-0.131895	0.3384896	0.6968	0	---+?-	4471	8	0	565436	1891	1	1901	0.9606170440703692
Severe	ENSG00000130635	COL5A1	9	134641803	Severe.M3.MAF_0.1.perc	reference	0	0.9897	-0.2226018	0.5713946	0.6968	0	?-++--	3935	6	0	566700	226	0	232	0.26150975884762534
Hospitalized	ENSG00000144596	GRIP2	3	14489107	Hospitalized.M3.MAF_0.1.perc	reference	0	0.9452	0.1517146	0.3893688	0.6968	0	?+----	11174	16	0	569180	447	1	465	0.6085077900830957
Hospitalized	ENSG00000163291	PAQR3	4	78887127	Hospitalized.M3.MAF_0.1.perc	reference	35.9	0.1817	0.2506364	0.643235	0.6968	0.7342218	?--++-	10207	17	0	575114	1224	0	1241	0.6658646382254758
Hospitalized	ENSG00000124067	SLC12A4	16	67943474	Hospitalized.M3.MAF_0.1.perc	reference	0	0.4494	-0.047958	0.1230701	0.6968	0	?-++--	10739	79	0	578745	5881	1	5962	0.7843706695493062
Hospitalized	ENSG00000087510	TFAP2C	20	56629306	Hospitalized.M3.MAF_0.1.perc	reference	0	0.6714	-0.1828844	0.4693991	0.6968	0	?-+-?-	6592	5	0	562652	358	0	363	0.4855250747963026
Susceptibility	ENSG00000138069	RAB1A	2	65070696	Susceptibility.M3.MAF_0.1.perc	reference	0	0.4859	0.1678854	0.4308403	0.6968	0	-?-+-?	22137	7	0	564766	119	0	126	0.6002754062255641
Susceptibility	ENSG00000157778	PSMG3	7	1567332	Susceptibility.M3.MAF_0.1.perc	reference	49.1	0.1166	0.3139264	0.8056717	0.6968	1.1952253	+?-+-?	23169	14	1	560548	476	0	492	0.651492056541301
Severe	ENSG00000113249	HAVCR1	5	157029413	Severe.M3.MAF_1.perc	reference	0	0.9415	-0.1462867	0.3754267	0.6968	0	------	4763	6	0	569899	1376	2	1386	0.8544051318651826
Hospitalized	ENSG00000090621	PABPC4	1	39560709	Hospitalized.M3.MAF_1.perc	reference	0	0.5593	0.1241124	0.3184897	0.6968	0	?+---+	8443	15	0	565365	882	0	897	0.8722451027539573
Hospitalized	ENSG00000177125	ZBTB34	9	126860665	Hospitalized.M3.MAF_1.perc	reference	0	0.9003	0.2063097	0.5295235	0.6968	0	?+--?-	8313	6	0	553556	245	0	251	0.3637978885366341
Hospitalized	ENSG00000179088	C12orf42	12	103237591	Hospitalized.M3.MAF_1.perc	reference	0	0.5622	0.0976591	0.250636	0.6968	0	?+-+--	11316	29	0	582283	1232	2	1265	0.5116329005551771
Hospitalized	ENSG00000087510	TFAP2C	20	56629306	Hospitalized.M3.MAF_1.perc	reference	0	0.6714	-0.1828844	0.4693991	0.6968	0	?-+-?-	6592	5	0	562652	358	0	363	0.4855250747963026
Susceptibility	ENSG00000204060	FOXO6	1	41361922	Susceptibility.M3.MAF_1.perc	reference	4.7	0.3802	0.0804718	0.2065268	0.6968	0.0220225	+?+--+	23215	42	0	566779	1302	1	1346	0.6925793923489133
Susceptibility	ENSG00000138069	RAB1A	2	65070696	Susceptibility.M3.MAF_1.perc	reference	0	0.4859	0.1678854	0.4308403	0.6968	0	-?-+-?	22137	7	0	564766	119	0	126	0.6002754062255641
Severe	ENSG00000132386	SERPINF1	17	1762029	Severe.M4.MAF_0.1.perc	reference	25.1	0.2462	-0.1614031	0.4142712	0.6968	0.2713929	--+-+-	4882	31	0	570486	4939	2	4974	0.5418814948185877
Hospitalized	ENSG00000115956	PLEK	2	68365282	Hospitalized.M4.MAF_0.1.perc	reference	50.1	0.09108	-0.1740116	0.4465844	0.6968	0.4476882	?+---+	11965	46	0	583117	2097	0	2143	0.6582811410743854
Hospitalized	ENSG00000172046	USP19	3	49108046	Hospitalized.M4.MAF_0.1.perc	reference	0	0.5163	0.0369786	0.0948928	0.6968	0	-++-+-	11525	163	1	583871	9719	1	9886	0.8191089988506925
Hospitalized	ENSG00000129595	EPB41L4A	5	112142441	Hospitalized.M4.MAF_0.1.perc	reference	40.1	0.1382	0.0916682	0.2352576	0.6968	0.1126042	--+++-	12124	141	0	588123	8739	5	8890	0.9462012422365
Hospitalized	ENSG00000152936	LMNTD1	12	25409307	Hospitalized.M4.MAF_0.1.perc	reference	0	0.8116	-0.0703637	0.1805962	0.6968	0	?-++--	11808	42	0	582494	2470	1	2514	0.8725536924021828
Hospitalized	ENSG00000166825	ANPEP	15	89784895	Hospitalized.M4.MAF_0.1.perc	reference	13.1	0.3303	-0.0745901	0.1914624	0.6968	0.0369292	?+-+--	12124	118	0	583311	6515	3	6639	0.7120927205337907
Hospitalized	ENSG00000121270	ABCC11	16	48165773	Hospitalized.M4.MAF_0.1.perc	reference	0	0.5055	0.040005	0.102656	0.6968	0	?++++-	12124	174	1	583311	7292	2	7472	0.13028318317362772
Hospitalized	ENSG00000171864	PRND	20	4721909	Hospitalized.M4.MAF_0.1.perc	reference	0	0.7141	-0.1224676	0.3143452	0.6968	0	?-++--	10750	16	0	578141	834	0	850	0.8292265815018557
Susceptibility	ENSG00000177889	UBE2N	12	93405673	Susceptibility.M4.MAF_0.1.perc	reference	0	0.5137	-0.092684	0.2378621	0.6968	0	+?---?	22231	17	0	570299	483	1	502	0.6036305323685348
Susceptibility	ENSG00000101098	RIMS4	20	44751808	Susceptibility.M4.MAF_0.1.perc	reference	45.8	0.1173	0.2262522	0.5806634	0.6968	0.6723723	-?++--	25465	34	0	584074	684	0	718	0.5069540640483294
Severe	ENSG00000011566	MAP4K3	2	39249266	Severe.M4.MAF_1.perc	reference	0	0.821	-0.041737	0.1071289	0.6968	0	---+-+	4906	108	0	570620	19654	39	19840	0.21361506671590935
Severe	ENSG00000129084	PSMA1	11	14504874	Severe.M4.MAF_1.perc	reference	0	0.732	0.1700942	0.436526	0.6968	0	+-+---	4343	9	0	563983	758	1	769	0.7677516167572638
Hospitalized	ENSG00000235098	ANKRD65	1	1418420	Hospitalized.M4.MAF_1.perc	reference	20.2	0.2861	-0.0682809	0.1752664	0.6968	0.03543	?+-+--	11603	103	0	581421	6348	7	6465	0.37034924477170894
Hospitalized	ENSG00000109390	NDUFC1	4	139266880	Hospitalized.M4.MAF_1.perc	reference	18.6	0.2963	0.21243	0.5452079	0.6968	0.3043241	?+-+--	9543	13	0	565927	464	0	477	0.035365598674599985
Hospitalized	ENSG00000159210	SNF8	17	48929316	Hospitalized.M4.MAF_1.perc	reference	4.1	0.3836	0.1024604	0.2629889	0.6968	0.0325719	?+-+-+	11918	44	0	582929	1765	1	1811	0.1584815273735865
Susceptibility	ENSG00000109270	LAMTOR3	4	99878336	Susceptibility.M4.MAF_1.perc	reference	25.4	0.2523	-0.1600046	0.4106627	0.6968	0.2443865	+?--+-	23684	24	0	575450	664	1	690	0.972077267682527
Severe	ENSG00000145743	FBXL17	5	107859035	Severe.M1.MAF_0.1.perc	reference	0	0.9986	-0.2985255	0.7664245	0.6969	0	?--+?-	3902	3	0	562768	249	0	252	0.36566341279686143
Severe	ENSG00000283288	SMIM33	5	139470778	Severe.M1.MAF_0.1.perc	reference	0	1	-1.14806	2.9478774	0.6969	0	?-????	361	0	0	1142	1	0	1	0.6969
Severe	ENSG00000175387	SMAD2	18	47808957	Severe.M1.MAF_0.1.perc	reference	0	1	-1.007528	2.5869195	0.6969	0	?-????	1524	0	0	499833	34	0	34	0.41428735771386116
Severe	ENSG00000100418	DESI1	22	41598028	Severe.M1.MAF_0.1.perc	reference	0	0.5755	0.2950896	0.7576019	0.6969	0	--+???	3706	2	0	554981	149	0	151	0.12680601177480164
Hospitalized	ENSG00000158716	DUSP23	1	159780932	Hospitalized.M1.MAF_0.1.perc	reference	0	0.7375	-0.2557011	0.6565034	0.6969	0	?+--?-	6874	1	0	561776	159	0	160	0.5556977545496635
Hospitalized	ENSG00000135900	MRPL44	2	223957463	Hospitalized.M1.MAF_0.1.perc	reference	0	0.9476	0.2599136	0.6673537	0.6969	0	?+-+--	9302	6	0	561608	190	0	196	0.4867839903907088
Susceptibility	ENSG00000106648	GALNTL5	7	151956379	Susceptibility.M1.MAF_0.1.perc	reference	0	0.6151	-0.0765869	0.1966454	0.6969	0	+?--+-	25336	29	0	588285	669	0	698	0.7897932583717622
Susceptibility	ENSG00000172725	CORO1B	11	67435510	Susceptibility.M1.MAF_0.1.perc	reference	0	0.3966	0.0914087	0.2346512	0.6969	0	-?+++?	25403	21	0	581184	479	0	500	0.6412543699926544
Severe	ENSG00000145743	FBXL17	5	107859035	Severe.M1.MAF_1.perc	reference	0	0.9986	-0.2985255	0.7664245	0.6969	0	?--+?-	3902	3	0	562768	249	0	252	0.36566341279686143
Severe	ENSG00000283288	SMIM33	5	139470778	Severe.M1.MAF_1.perc	reference	0	1	-1.14806	2.9478774	0.6969	0	?-????	361	0	0	1142	1	0	1	0.6969
Severe	ENSG00000175387	SMAD2	18	47808957	Severe.M1.MAF_1.perc	reference	0	1	-1.007528	2.5869195	0.6969	0	?-????	1524	0	0	499833	34	0	34	0.41428735771386116
Severe	ENSG00000100418	DESI1	22	41598028	Severe.M1.MAF_1.perc	reference	0	0.5755	0.2950896	0.7576019	0.6969	0	--+???	3706	2	0	554981	149	0	151	0.12680601177480164
Hospitalized	ENSG00000151834	GABRA2	4	46243548	Hospitalized.M1.MAF_1.perc	reference	0	0.9878	-0.4019682	1.0319603	0.6969	0	?--+??	8430	4	0	543180	47	0	51	0.850719393317824
Hospitalized	ENSG00000129151	BBOX1	11	27040725	Hospitalized.M1.MAF_1.perc	reference	0	0.6683	-0.1102788	0.2831688	0.6969	0	?--+--	11813	20	0	570558	885	0	905	0.40662559932767334
Susceptibility	ENSG00000106948	AKNA	9	114334156	Susceptibility.M1.MAF_1.perc	reference	7.4	0.3643	0.081469	0.2091502	0.6969	0.031314	-?++--	26867	59	0	590918	1079	0	1138	0.7645430299163672
Susceptibility	ENSG00000172725	CORO1B	11	67435510	Susceptibility.M1.MAF_1.perc	reference	0	0.3966	0.0914087	0.2346512	0.6969	0	-?+++?	25403	21	0	581184	479	0	500	0.6412543699926544
Severe	ENSG00000283288	SMIM33	5	139470778	Severe.M3.MAF_0.1.perc	reference	0	1	-1.14806	2.9478774	0.6969	0	?-????	361	0	0	1142	1	0	1	0.6969
Hospitalized	ENSG00000117906	RCN2	15	76931738	Hospitalized.M3.MAF_0.1.perc	reference	0	0.6567	0.1099773	0.282393	0.6969	0	?+--?-	9575	15	0	576959	1080	3	1101	0.9198996855860084
Susceptibility	ENSG00000274070	CASTOR2	7	74964705	Susceptibility.M3.MAF_0.1.perc	reference	0	0.8065	-0.3663409	0.9404756	0.6969	0	??-?-?	22085	2	0	501571	15	0	17	0.55899753968662
Susceptibility	ENSG00000146926	ASB10	7	151175698	Susceptibility.M3.MAF_0.1.perc	reference	15	0.3189	0.0769257	0.1974911	0.6969	0.043255	+?+++-	25938	110	0	591630	2442	1	2554	0.7934114558352592
Susceptibility	ENSG00000173239	LIPM	10	88802730	Susceptibility.M3.MAF_0.1.perc	reference	22.3	0.2723	0.1177212	0.3021783	0.6969	0.1187768	+?-++-	26495	45	0	590410	1000	1	1047	0.7336462822627746
Susceptibility	ENSG00000101150	TPD52L2	20	63865228	Susceptibility.M3.MAF_0.1.perc	reference	0	0.7064	-0.0839623	0.2155241	0.6969	0	-?+---	23232	22	0	563533	594	0	616	0.7211151939679922
Severe	ENSG00000116062	MSH6	2	47695530	Severe.M3.MAF_1.perc	reference	43.5	0.1152	0.1413761	0.362901	0.6969	0.3034332	--++-+	4883	54	0	570490	10087	9	10159	0.5818534880613107
Severe	ENSG00000115392	FANCL	2	58159243	Severe.M3.MAF_1.perc	reference	46.2	0.1147	0.1505617	0.3865566	0.6969	0.3121875	?-+-+-	4742	51	0	570320	6450	19	6539	0.549638405609133
Severe	ENSG00000283288	SMIM33	5	139470778	Severe.M3.MAF_1.perc	reference	0	1	-1.14806	2.9478774	0.6969	0	?-????	361	0	0	1142	1	0	1	0.6969
Severe	ENSG00000171044	XKR6	8	10896045	Severe.M3.MAF_1.perc	reference	0	0.9979	-0.1804247	0.463281	0.6969	0	----?-	4358	9	0	564349	842	0	851	0.46518505560261747
Hospitalized	ENSG00000215421	ZNF407	18	74597870	Hospitalized.M3.MAF_1.perc	reference	0	0.9699	-0.1117435	0.286899	0.6969	0	?--+--	11897	28	0	571332	793	0	821	0.874657076605269
Hospitalized	ENSG00000131100	ATP6V1E1	22	17592136	Hospitalized.M3.MAF_1.perc	reference	0	0.8975	0.1173289	0.3012113	0.6969	0	?+++--	7500	19	0	554147	232	1	253	0.11336555160584628
Susceptibility	ENSG00000274070	CASTOR2	7	74964705	Susceptibility.M3.MAF_1.perc	reference	0	0.8065	-0.3663409	0.9404756	0.6969	0	??-?-?	22085	2	0	501571	15	0	17	0.55899753968662
Severe	ENSG00000283288	SMIM33	5	139470778	Severe.M4.MAF_0.1.perc	reference	0	1	-1.14806	2.9478774	0.6969	0	?-????	361	0	0	1142	1	0	1	0.6969
Severe	ENSG00000150676	CCDC83	11	85855101	Severe.M4.MAF_0.1.perc	reference	0	0.959	-0.1142913	0.2934042	0.6969	0	+-+---	4746	14	0	569788	1865	2	1883	0.4254738356611024
Severe	ENSG00000166342	NETO1	18	72742314	Severe.M4.MAF_0.1.perc	reference	0	0.7308	0.1578589	0.4053454	0.6969	0	?++---	4261	15	0	566718	1779	1	1796	0.3351140195620898
Hospitalized	ENSG00000168298	H1-4	6	26156329	Hospitalized.M4.MAF_0.1.perc	reference	14.6	0.3211	-0.1040355	0.2671335	0.6969	0.0760138	?+--+-	11764	68	0	568581	3603	2	3675	0.5090583597789912
Hospitalized	ENSG00000165476	REEP3	10	63521401	Hospitalized.M4.MAF_0.1.perc	reference	0	0.8765	0.0988282	0.2536959	0.6969	0	?+--+-	10508	24	0	579803	1419	0	1443	0.8439400203512555
Susceptibility	ENSG00000204256	BRD2	6	32968594	Susceptibility.M4.MAF_0.1.perc	reference	11.1	0.3428	0.0378691	0.0972084	0.6969	0.0077079	-?++-+	26972	215	0	589395	4703	3	4924	0.013279467139751705
Severe	ENSG00000283288	SMIM33	5	139470778	Severe.M4.MAF_1.perc	reference	0	1	-1.14806	2.9478774	0.6969	0	?-????	361	0	0	1142	1	0	1	0.6969
Severe	ENSG00000129195	PIMREG	17	6444441	Severe.M4.MAF_1.perc	reference	0	0.8842	0.0967852	0.2484892	0.6969	0	++--+-	4770	34	0	568934	2398	4	2440	0.5937937102812207
Severe	ENSG00000105609	LILRB5	19	54249421	Severe.M4.MAF_1.perc	reference	0	0.785	0.0690825	0.1773738	0.6969	0	++---+	3618	67	0	178065	4457	12	4548	0.5949838528367972
Severe	ENSG00000122126	OCRL	23	129539849	Severe.M4.MAF_1.perc	reference	32.3	0.2062	-0.2312434	0.593663	0.6969	0.5386279	+--?+-	4295	4	1	527049	446	175	802	0.41073290950749525
Hospitalized	ENSG00000118965	WDR35	2	19910263	Hospitalized.M4.MAF_1.perc	reference	6.8	0.373	-0.0343439	0.0881609	0.6969	0.0049349	---+++	12184	312	0	588227	17530	9	17860	0.8428398962764503
Hospitalized	ENSG00000197122	SRC	20	37344685	Hospitalized.M4.MAF_1.perc	reference	0	0.7678	0.0770196	0.1977636	0.6969	0	?+-+-+	10913	46	0	577240	2258	0	2304	0.44067800259755613
Susceptibility	ENSG00000050628	PTGER3	1	70852353	Susceptibility.M4.MAF_1.perc	reference	0	0.7111	-0.0297237	0.0763152	0.6969	0	-?-+-+	26925	191	0	589207	4522	3	4719	0.9542160410965645
Susceptibility	ENSG00000135250	SRPK2	7	105110704	Susceptibility.M4.MAF_1.perc	reference	0	0.5575	0.0315147	0.0809111	0.6969	0	--++--	27803	178	1	596161	3856	2	4040	0.3345219670958156
Susceptibility	ENSG00000159403	C1R	12	7080214	Susceptibility.M4.MAF_1.perc	reference	0	0.5407	0.0544888	0.1398753	0.6969	0	+?+++-	26566	85	0	587516	987	0	1072	0.7102402434564566
Susceptibility	ENSG00000103994	ZNF106	15	42412823	Susceptibility.M4.MAF_1.perc	reference	0	0.9039	-0.0160194	0.0411291	0.6969	0	+?---+	27482	700	2	591889	15495	14	16227	0.4859001590633835
Severe	ENSG00000172752	COL6A5	3	130345516	Severe.M1.MAF_0.1.perc	reference	0	0.4828	0.1069941	0.2748189	0.697	0	?-+-+-	4387	20	0	569191	2129	2	2153	0.9566820344458802
Severe	ENSG00000161057	PSMC2	7	103328570	Severe.M1.MAF_0.1.perc	reference	0	0.8919	0.7149063	1.8361691	0.697	0	?+-???	2940	1	0	508690	28	0	29	0.7610319246100614
Hospitalized	ENSG00000115252	PDE1A	2	182140036	Hospitalized.M1.MAF_0.1.perc	reference	0	0.9944	-0.2732201	0.7017433	0.697	0	?-----	8903	5	0	564490	155	0	160	0.5761943304758419
Hospitalized	ENSG00000151834	GABRA2	4	46243548	Hospitalized.M1.MAF_0.1.perc	reference	0	0.9875	-0.4019017	1.0320289	0.697	0	?--+??	8425	3	0	543170	47	0	50	0.850719393317824
Hospitalized	ENSG00000120669	SOHLH2	13	36168217	Hospitalized.M1.MAF_0.1.perc	reference	0	0.9698	0.4959413	1.2735123	0.697	0	?+-??-	5636	0	0	550244	48	0	48	0.22947085941720996
Hospitalized	ENSG00000149596	JPH2	20	44106590	Hospitalized.M1.MAF_0.1.perc	reference	0	0.9922	-0.2571995	0.6605146	0.697	0	?--??-	7450	2	0	563174	175	0	177	0.030050851640841984
Susceptibility	ENSG00000167302	TEPSIN	17	81228277	Susceptibility.M1.MAF_0.1.perc	reference	1.9	0.3955	0.0948334	0.2435527	0.697	0.0249792	-?++--	26057	30	0	586148	668	0	698	0.9112822976701482
Severe	ENSG00000161057	PSMC2	7	103328570	Severe.M1.MAF_1.perc	reference	0	0.8919	0.7149063	1.8361691	0.697	0	?+-???	2940	1	0	508690	28	0	29	0.7610319246100614
Hospitalized	ENSG00000183763	TRAIP	3	49828601	Hospitalized.M1.MAF_1.perc	reference	0	0.9485	-0.1923634	0.4941102	0.697	0	?+----	8879	4	0	576218	308	0	312	0.9331270707433121
Hospitalized	ENSG00000149596	JPH2	20	44106590	Hospitalized.M1.MAF_1.perc	reference	0	0.9922	-0.2571995	0.6605146	0.697	0	?--??-	7450	2	0	563174	175	0	177	0.030050851640841984
Severe	ENSG00000248144	ADH1C	4	99336497	Severe.M3.MAF_0.1.perc	reference	0	0.9799	0.2675323	0.6869919	0.697	0	?+----	4048	4	0	567093	204	0	208	0.8540791813799471
Severe	ENSG00000092964	DPYSL2	8	26514031	Severe.M3.MAF_0.1.perc	reference	0	0.9855	0.1836496	0.4716756	0.697	0	?+-?--	3866	7	0	522998	797	0	804	0.7070970002323604
Severe	ENSG00000105352	CEACAM4	19	41618971	Severe.M3.MAF_0.1.perc	reference	0	0.7989	-0.26693	0.6855182	0.697	0	?-+---	3699	2	0	565753	302	0	304	0.6867747676089693
Severe	ENSG00000147400	CETN2	23	152826994	Severe.M3.MAF_0.1.perc	reference	0	0.9875	-0.7850183	2.0157703	0.697	0	?--???	1583	0	0	507988	17	8	33	0.751238587213649
Hospitalized	ENSG00000143256	PFDN2	1	161100556	Hospitalized.M3.MAF_0.1.perc	reference	58.3	0.06585	0.6487453	1.6659939	0.697	5.1640308	?--+?-	7603	4	0	543183	245	0	249	0.48256789743488754
Hospitalized	ENSG00000074621	SLC24A1	15	65611366	Hospitalized.M3.MAF_0.1.perc	reference	0	0.6541	-0.0856866	0.2200642	0.697	0	?-++--	11923	35	0	583112	1615	0	1650	0.7713386238441112
Susceptibility	ENSG00000150459	SAP18	13	21140514	Susceptibility.M3.MAF_0.1.perc	reference	0	0.6311	0.1348529	0.3463892	0.697	0	-?+-?-	25666	11	0	582855	187	0	198	0.2948843294231191
Severe	ENSG00000231274	SBK3	19	55540656	Severe.M3.MAF_1.perc	reference	0	0.7682	-0.3382989	0.8688815	0.697	0	--+??-	3654	1	0	456004	156	0	157	0.8018594550986
Severe	ENSG00000147400	CETN2	23	152826994	Severe.M3.MAF_1.perc	reference	0	0.9875	-0.7850183	2.0157703	0.697	0	?--???	1583	0	0	507988	17	8	33	0.751238587213649
Hospitalized	ENSG00000143256	PFDN2	1	161100556	Hospitalized.M3.MAF_1.perc	reference	58.3	0.06585	0.6487453	1.6659939	0.697	5.1640308	?--+?-	7603	4	0	543183	245	0	249	0.48256789743488754
Hospitalized	ENSG00000134864	GGACT	13	100530164	Hospitalized.M3.MAF_1.perc	reference	0	0.8545	-0.142928	0.3670592	0.697	0	?---+-	9511	16	0	566173	525	0	541	0.9250441255260281
Susceptibility	ENSG00000162723	SLAMF9	1	159951492	Susceptibility.M3.MAF_1.perc	reference	0	0.6791	0.0848286	0.2178265	0.697	0	-?++-+	25284	25	0	589032	459	1	486	0.8779896950105129
Severe	ENSG00000168259	DNAJC7	17	41976421	Severe.M4.MAF_0.1.perc	reference	0	0.7751	-0.118269	0.3037687	0.697	0	--+-?-	4159	15	0	563795	1796	0	1811	0.03484169362041186
Severe	ENSG00000100410	PHF5A	22	41459717	Severe.M4.MAF_0.1.perc	reference	0	0.9909	-1.0363437	2.6618917	0.697	0	?--???	1826	0	0	512069	23	0	23	0.8853915961705331
Hospitalized	ENSG00000254505	CHMP4A	14	24209615	Hospitalized.M4.MAF_0.1.perc	reference	51.4	0.08346	0.2107359	0.5412695	0.697	0.6134733	?+---+	10506	29	1	578039	1780	0	1811	0.3216882975268708
Hospitalized	ENSG00000154930	ACSS1	20	25006230	Hospitalized.M4.MAF_0.1.perc	reference	0	0.944	-0.0506194	0.1300033	0.697	0	?--+-+	11927	72	1	583124	5069	2	5147	0.9400014192886095
Susceptibility	ENSG00000088766	CRLS1	20	6006093	Susceptibility.M4.MAF_0.1.perc	reference	0	0.7036	0.0454926	0.1168294	0.697	0	+?++--	25313	84	0	584439	2055	1	2141	0.1984682181650927
Severe	ENSG00000230062	ANKRD66	6	46746917	Severe.M4.MAF_1.perc	reference	0	0.6956	-0.0624055	0.1602481	0.697	0	---+++	4883	50	1	570490	6596	3	6654	0.0054293156587302835
Severe	ENSG00000231274	SBK3	19	55540656	Severe.M4.MAF_1.perc	reference	0	0.7682	-0.3382989	0.8688815	0.697	0	--+??-	3654	1	0	456004	156	0	157	0.8018594550986
Severe	ENSG00000100410	PHF5A	22	41459717	Severe.M4.MAF_1.perc	reference	0	0.9909	-1.0363437	2.6618917	0.697	0	?--???	1826	0	0	512069	23	0	23	0.8853915961705331
Hospitalized	ENSG00000117411	B4GALT2	1	43978943	Hospitalized.M4.MAF_1.perc	reference	0	0.7742	0.055747	0.1431822	0.697	0	?++-+-	11984	93	0	582751	3821	2	3918	0.8541829006464166
Hospitalized	ENSG00000187626	ZKSCAN4	6	28241697	Hospitalized.M4.MAF_1.perc	reference	0	0.9826	0.0575615	0.1478408	0.697	0	-++-++	12184	80	0	588228	3546	3	3632	0.7441387302632709
Hospitalized	ENSG00000158683	PKD1L1	7	47740202	Hospitalized.M4.MAF_1.perc	reference	21.5	0.2721	-0.0405376	0.1041079	0.697	0.0147999	---++-	12184	401	0	588228	23129	18	23566	0.8007942240047325
Hospitalized	ENSG00000147533	GOLGA7	8	41490396	Hospitalized.M4.MAF_1.perc	reference	0	0.698	0.1144591	0.2939548	0.697	0	?+--++	7168	22	0	562957	726	0	748	0.805886591413763
Hospitalized	ENSG00000105549	THEG	19	361747	Hospitalized.M4.MAF_1.perc	reference	56.8	0.05493	0.0956652	0.2457317	0.697	0.1487735	?-+-++	12124	131	0	583311	6030	5	6171	0.9117372101308557
Susceptibility	ENSG00000151422	FER	5	108747841	Susceptibility.M4.MAF_1.perc	reference	25.8	0.2412	-0.0542534	0.1393169	0.697	0.0312675	-----+	27803	668	1	596161	16495	48	17261	0.34271630818542365
Susceptibility	ENSG00000107014	RLN2	9	5299864	Susceptibility.M4.MAF_1.perc	reference	28	0.235	0.0801295	0.2058103	0.697	0.0594931	+?-++-	26631	70	0	587774	1262	4	1340	0.26454226789939267
Susceptibility	ENSG00000171659	GPR34	23	41688973	Susceptibility.M4.MAF_1.perc	reference	0	0.8701	-0.0842056	0.2162266	0.697	0	-?++--	23840	11	4	531491	191	75	360	0.15735933024886553
Susceptibility	ENSG00000101977	MCF2	23	139581770	Susceptibility.M4.MAF_1.perc	reference	0	0.6194	0.0431945	0.1109435	0.697	0	+?-+--	25291	49	20	535767	818	264	1435	0.654750167197497
Severe	ENSG00000078295	ADCY2	5	7396138	Severe.M1.MAF_0.1.perc	reference	0	0.5088	0.3450721	0.8866174	0.6971	0	?+-?-?	3443	2	0	547898	73	1	77	0.8655137666601921
Severe	ENSG00000118495	PLAGL1	6	143940300	Severe.M1.MAF_0.1.perc	reference	0	1	-0.8863515	2.2773914	0.6971	0	?--??-	1766	0	0	530755	51	0	51	0.5151280786287642
Hospitalized	ENSG00000077420	APBB1IP	10	26438341	Hospitalized.M1.MAF_0.1.perc	reference	0	0.8513	-0.2662298	0.6839367	0.6971	0	?--+?-	7636	3	0	561684	185	0	188	0.45491973731426233
Susceptibility	ENSG00000168118	RAB4A	1	229271062	Susceptibility.M1.MAF_0.1.perc	reference	0	0.9878	-0.1681232	0.4320038	0.6971	0	??----	20716	5	0	524187	125	0	130	0.5104816338809566
Severe	ENSG00000118495	PLAGL1	6	143940300	Severe.M1.MAF_1.perc	reference	0	1	-0.8863515	2.2773914	0.6971	0	?--??-	1766	0	0	530755	51	0	51	0.5151280786287642
Hospitalized	ENSG00000242252	BGLAP	1	156242184	Hospitalized.M1.MAF_1.perc	reference	32.6	0.2041	0.1793875	0.460945	0.6971	0.3005718	?+----	7737	17	0	566834	624	2	645	0.13225461893029616
Hospitalized	ENSG00000077420	APBB1IP	10	26438341	Hospitalized.M1.MAF_1.perc	reference	0	0.8513	-0.2662298	0.6839367	0.6971	0	?--+?-	7636	3	0	561684	185	0	188	0.45491973731426233
Susceptibility	ENSG00000168118	RAB4A	1	229271062	Susceptibility.M1.MAF_1.perc	reference	0	0.9878	-0.1681232	0.4320038	0.6971	0	??----	20716	5	0	524187	125	0	130	0.5104816338809566
Susceptibility	ENSG00000179826	MRGPRX3	11	18120955	Susceptibility.M1.MAF_1.perc	reference	37.2	0.1735	0.13454	0.3456855	0.6971	0.2052521	+?---+	24552	16	0	572389	228	0	244	0.5857830428439332
Severe	ENSG00000169914	OTUD3	1	19882395	Severe.M3.MAF_0.1.perc	reference	28.6	0.231	0.2977588	0.7650482	0.6971	0.871508	?-++--	4304	6	0	568208	699	1	707	0.8172510007271524
Severe	ENSG00000185842	DNAH14	1	224896262	Severe.M3.MAF_0.1.perc	reference	0	0.6827	0.0684192	0.1757787	0.6971	0	?++--+	4614	47	1	570051	5174	1	5225	0.8484902191558014
Severe	ENSG00000167791	CABP2	11	67518912	Severe.M3.MAF_0.1.perc	reference	39.1	0.1771	0.3872739	0.9949373	0.6971	1.431062	?-+-?-	3344	3	0	561087	793	1	798	0.7096929347244161
Hospitalized	ENSG00000196427	NBPF4	1	108223341	Hospitalized.M3.MAF_0.1.perc	reference	0	0.9815	-0.1992339	0.5118327	0.6971	0	?-----	8441	4	0	562713	293	1	299	0.03031830818444532
Hospitalized	ENSG00000111679	PTPN6	12	6946468	Hospitalized.M3.MAF_0.1.perc	reference	0	0.466	0.1426432	0.3664072	0.6971	0	?-+-++	8110	9	0	567180	614	0	623	0.6394928357044354
Hospitalized	ENSG00000146872	TLK2	17	62458658	Hospitalized.M3.MAF_0.1.perc	reference	4.9	0.3791	0.1735086	0.4457383	0.6971	0.0999559	?+---+	6959	10	0	566450	631	0	641	0.9126262660612499
Susceptibility	ENSG00000081791	DELE1	5	141923855	Susceptibility.M3.MAF_0.1.perc	reference	0	0.6322	-0.0528328	0.1357327	0.6971	0	-?+---	25185	58	0	589684	1355	1	1415	0.4813599054861859
Susceptibility	ENSG00000181718	OR5T2	11	56231282	Susceptibility.M3.MAF_0.1.perc	reference	0	0.5786	-0.130941	0.3363871	0.6971	0	-?+---	24778	11	0	577273	237	0	248	0.9757908104544437
Susceptibility	ENSG00000078304	PPP2R5C	14	101761798	Susceptibility.M3.MAF_0.1.perc	reference	41.8	0.1431	0.21575	0.5542226	0.6971	0.5844051	+?--+-	24998	43	0	576221	1107	0	1150	0.5251799740004309
Susceptibility	ENSG00000130589	HELZ2	20	63558086	Susceptibility.M3.MAF_0.1.perc	reference	4.9	0.3791	0.0422627	0.1085683	0.6971	0.0074766	-?++-+	26646	200	0	590246	4280	3	4486	0.6616661072804986
Severe	ENSG00000132744	ACY3	11	67642555	Severe.M3.MAF_1.perc	reference	0	0.5083	-0.1224966	0.3146663	0.6971	0	?-++--	4435	15	0	568235	2048	3	2069	0.8746447237301727
Hospitalized	ENSG00000179046	TRIML2	4	188091273	Hospitalized.M3.MAF_1.perc	reference	29.6	0.2346	0.1844286	0.4738142	0.6971	0.271421	?+--?+	8277	15	0	575653	810	1	827	0.7074268916225789
Susceptibility	ENSG00000180644	PRF1	10	70597348	Susceptibility.M3.MAF_1.perc	reference	0	0.4861	-0.0380446	0.0977316	0.6971	0	+?-+--	25392	113	1	589741	2742	3	2863	0.339295195383152
Susceptibility	ENSG00000092201	SUPT16H	14	21351476	Susceptibility.M3.MAF_1.perc	reference	8.4	0.3585	0.1092104	0.280606	0.6971	0.0500763	+?-+-+	26862	30	0	590805	439	0	469	0.8825167632346104
Susceptibility	ENSG00000103316	CRYM	16	21238874	Susceptibility.M3.MAF_1.perc	reference	4.8	0.3796	-0.0718242	0.1845468	0.6971	0.0111189	+?+--+	24130	38	0	588254	800	0	838	0.7453608070440703
Severe	ENSG00000166889	PATL1	11	59636716	Severe.M4.MAF_0.1.perc	reference	0	0.8407	0.0920274	0.2364408	0.6971	0	-++-++	4594	32	0	568497	4256	3	4294	0.6981664301517185
Hospitalized	ENSG00000107295	SH3GL2	9	17579066	Hospitalized.M4.MAF_0.1.perc	reference	0	0.4739	-0.0861117	0.2212591	0.6971	0	?---++	9950	30	0	575798	1714	0	1744	0.6436411127726944
Hospitalized	ENSG00000166173	LARP6	15	70829130	Hospitalized.M4.MAF_0.1.perc	reference	0	0.5866	0.0664435	0.1707162	0.6971	0	?+----	10472	52	0	564817	2945	0	2997	0.22638234655391862
Hospitalized	ENSG00000204887	KRTAP1-4	17	41029697	Hospitalized.M4.MAF_0.1.perc	reference	0	0.859	0.1088765	0.279738	0.6971	0	?+-+++	11101	22	0	567201	762	0	784	0.1809283746989988
Susceptibility	ENSG00000163608	NEPRO	3	113002444	Susceptibility.M4.MAF_0.1.perc	reference	0	0.9975	-0.0340251	0.0874214	0.6971	0	+?----	27211	145	0	591676	3491	0	3636	0.43749325055813554
Susceptibility	ENSG00000113763	UNC5A	5	176810519	Susceptibility.M4.MAF_0.1.perc	reference	23.8	0.2628	0.059865	0.153794	0.6971	0.0321976	+?-++-	26925	199	0	589207	4589	0	4788	0.677021963680097
Susceptibility	ENSG00000255529	POLR2M	15	57706695	Susceptibility.M4.MAF_0.1.perc	reference	0	0.7754	-0.0422117	0.1084437	0.6971	0	-?-+--	24817	88	0	577432	2238	1	2328	0.579203108074117
Severe	ENSG00000099385	BCL7C	16	30833626	Severe.M4.MAF_1.perc	reference	11.7	0.3402	-0.1579124	0.4056753	0.6971	0.1466686	+-++--	4151	10	0	565924	1921	3	1937	0.3104897366681182
Hospitalized	ENSG00000168913	ENHO	9	34521043	Hospitalized.M4.MAF_1.perc	reference	0	0.5896	0.1973399	0.5070345	0.6971	0	?+--++	7107	5	0	575421	357	0	362	0.5887507444187057
Hospitalized	ENSG00000177971	IMP3	15	75639085	Hospitalized.M4.MAF_1.perc	reference	0	0.9371	0.0715102	0.183717	0.6971	0	?+-+--	9686	42	0	566595	1716	1	1760	0.6638159133683464
Hospitalized	ENSG00000183196	CHST6	16	75472052	Hospitalized.M4.MAF_1.perc	reference	0	0.7111	0.0486414	0.1249495	0.6971	0	?+--+-	11603	111	1	581421	5182	4	5303	0.7193453347956057
Hospitalized	ENSG00000128383	APOBEC3A	22	38952741	Hospitalized.M4.MAF_1.perc	reference	0	0.9878	0.0946832	0.2432855	0.6971	0	?++-?+	9611	25	0	576920	1133	23	1204	0.815443381331618
Susceptibility	ENSG00000178772	CPN2	3	194339768	Susceptibility.M4.MAF_1.perc	reference	0	0.9696	0.0288226	0.0740554	0.6971	0	++++-+	26994	226	0	584181	4668	5	4904	0.5059308610227053
Susceptibility	ENSG00000104852	SNRNP70	19	49085419	Susceptibility.M4.MAF_1.perc	reference	38.2	0.1665	-0.0837317	0.2150909	0.6971	0.0787714	+?+---	25940	105	0	591631	2494	0	2599	0.14758177286217544
Hospitalized	ENSG00000185888	PRSS38	1	227815693	Hospitalized.M1.MAF_0.1.perc	reference	20.9	0.2848	0.3159859	0.8120253	0.6972	0.6431396	?+-?+-	9380	5	0	554661	192	0	197	0.9770978902405694
Hospitalized	ENSG00000002746	HECW1	7	43112629	Hospitalized.M1.MAF_0.1.perc	reference	0	0.9997	-0.2692906	0.6920149	0.6972	0	?---?-	7533	3	0	548356	209	0	212	0.6624403225809674
Hospitalized	ENSG00000188305	PEAK3	19	2274631	Hospitalized.M1.MAF_0.1.perc	reference	0	0.644	-0.15459030000000001	0.397268	0.6972	0	?-+-+-	9662	10	0	565048	425	0	435	0.7310902378454829
Hospitalized	ENSG00000185247	MAGEA11	23	149688228	Hospitalized.M1.MAF_0.1.perc	reference	0	1	-0.7518957	1.9320852	0.6972	0	?-????	5157	0	0	499832	9	8	25	0.6643157951095477
Hospitalized	ENSG00000160219	GAB3	23	154675249	Hospitalized.M1.MAF_0.1.perc	reference	0	1	-0.6017352	1.5464931	0.6972	0	?-????	5157	0	0	499833	4	6	16	0.960407203567881
Susceptibility	ENSG00000114019	AMOTL2	3	134355347	Susceptibility.M1.MAF_0.1.perc	reference	0	0.4636	0.1374236	0.3532284	0.6972	0	-?++-?	25103	12	0	574466	201	0	213	0.5465295252622651
Susceptibility	ENSG00000136943	CTSV	9	97029677	Susceptibility.M1.MAF_0.1.perc	reference	0	0.9181	-0.126812	0.3259321	0.6972	0	-?---?	22935	9	0	578645	243	0	252	0.9893007669811686
Severe	ENSG00000112293	GPLD1	6	24424565	Severe.M1.MAF_1.perc	reference	51.4	0.08344	0.2182067	0.5608836	0.6972	0.6773535	?-++--	4273	19	0	565502	4918	9	4955	0.7289379272467574
Hospitalized	ENSG00000185888	PRSS38	1	227815693	Hospitalized.M1.MAF_1.perc	reference	20.9	0.2848	0.3159859	0.8120253	0.6972	0.6431396	?+-?+-	9380	5	0	554661	192	0	197	0.9770978902405694
Hospitalized	ENSG00000113712	CSNK1A1	5	149492982	Hospitalized.M1.MAF_1.perc	reference	0	0.9681	-0.060613	0.1557524	0.6972	0	?--??-	5538	40	0	517166	4239	19	4317	0.1798292469778457
Hospitalized	ENSG00000002746	HECW1	7	43112629	Hospitalized.M1.MAF_1.perc	reference	0	0.9997	-0.2692906	0.6920149	0.6972	0	?---?-	7533	3	0	548356	209	0	212	0.6624403225809674
Hospitalized	ENSG00000075826	SEC31B	10	100486646	Hospitalized.M1.MAF_1.perc	reference	0	0.9399	0.0735162	0.1889334	0.6972	0	?+-+--	10723	52	0	582478	1761	1	1815	0.5237440969690741
Hospitalized	ENSG00000188305	PEAK3	19	2274631	Hospitalized.M1.MAF_1.perc	reference	0	0.644	-0.15459030000000001	0.397268	0.6972	0	?-+-+-	9662	10	0	565048	425	0	435	0.7310902378454829
Hospitalized	ENSG00000185247	MAGEA11	23	149688228	Hospitalized.M1.MAF_1.perc	reference	0	1	-0.7518957	1.9320852	0.6972	0	?-????	5157	0	0	499832	9	8	25	0.6643157951095477
Susceptibility	ENSG00000162836	ACP6	1	147629652	Susceptibility.M1.MAF_1.perc	reference	0	0.9647	-0.111186	0.285778	0.6972	0	-?-+--	23910	14	0	583341	302	0	316	0.8745254219754515
Susceptibility	ENSG00000106628	POLD2	7	44114680	Susceptibility.M1.MAF_1.perc	reference	0	0.8064	0.1761065	0.4526068	0.6972	0	-?++--	23867	7	0	564332	103	1	112	0.8517674435767866
Susceptibility	ENSG00000136943	CTSV	9	97029677	Susceptibility.M1.MAF_1.perc	reference	0	0.9181	-0.126812	0.3259321	0.6972	0	-?---?	22935	9	0	578645	243	0	252	0.9893007669811686
Susceptibility	ENSG00000132256	TRIM5	11	5663195	Susceptibility.M1.MAF_1.perc	reference	30.8	0.216	0.1275508	0.3277531	0.6972	0.1510041	+?+-++	24898	29	0	590932	503	2	536	0.3319276971618071
Severe	ENSG00000180549	FUT7	9	137030174	Severe.M3.MAF_0.1.perc	reference	0	0.812	-0.2424716	0.62323	0.6972	0	?+-?--	3955	1	0	555744	179	0	180	0.9271690901647129
Susceptibility	ENSG00000189056	RELN	7	103471381	Susceptibility.M3.MAF_0.1.perc	reference	29.4	0.2253	0.0498551	0.1281338	0.6972	0.0255998	+?++--	27126	404	0	591861	8550	4	8962	0.4245982401312595
Susceptibility	ENSG00000164949	GEM	8	94249253	Susceptibility.M3.MAF_0.1.perc	reference	0	0.7308	0.0440862	0.1133106	0.6972	0	+?+---	24910	89	0	587927	2017	2	2110	0.870548580263605
Severe	ENSG00000154252	GAL3ST2	2	241776822	Severe.M3.MAF_1.perc	reference	0	0.5918	0.0510231	0.1311475	0.6972	0	+++--+	4881	104	1	570049	11605	33	11777	0.7804081535260293
Severe	ENSG00000205330	OR6C1	12	55314343	Severe.M3.MAF_1.perc	reference	0	0.6261	0.2341783	0.6018532	0.6972	0	?++?--	3694	3	0	565483	409	0	412	0.8715031749641039
Hospitalized	ENSG00000180353	HCLS1	3	121631399	Hospitalized.M3.MAF_1.perc	reference	0	0.6585	0.0602025	0.1547207	0.6972	0	?+---+	11787	69	1	582563	3095	3	3172	0.6380552807177456
Hospitalized	ENSG00000113712	CSNK1A1	5	149492982	Hospitalized.M3.MAF_1.perc	reference	0	0.9681	-0.060613	0.1557524	0.6972	0	?--??-	5538	40	0	517166	4239	19	4317	0.1798292469778457
Hospitalized	ENSG00000185055	EFCAB10	7	105565120	Hospitalized.M3.MAF_1.perc	reference	0	0.755	0.2728041	0.7010344	0.6972	0	?+-??-	7062	2	0	548963	54	0	56	0.36579431957520836
Susceptibility	ENSG00000171488	LRRC8C	1	89633072	Susceptibility.M3.MAF_1.perc	reference	0	0.9165	0.0747659	0.1921361	0.6972	0	-?+---	25190	36	0	575992	658	1	696	0.5049175240030617
Susceptibility	ENSG00000170075	GPR37L1	1	202122917	Susceptibility.M3.MAF_1.perc	reference	0	0.5897	0.0461436	0.1185995	0.6972	0	-++--+	26912	82	0	581907	1662	4	1752	0.8256078582532991
Susceptibility	ENSG00000134900	TPP2	13	102596986	Susceptibility.M3.MAF_1.perc	reference	0	0.9021	0.0340303	0.0874638	0.6972	0	-?+++-	24251	147	0	575182	3464	5	3621	0.2438220122608667
Severe	ENSG00000221858	OR2A12	7	144086278	Severe.M4.MAF_0.1.perc	reference	23.7	0.2687	0.2785024	0.7158415	0.6972	0.5964774	?-+-?-	3812	8	0	563083	956	1	966	0.53983252434271
Severe	ENSG00000256060	TRAPPC2B	19	57363551	Severe.M4.MAF_0.1.perc	reference	0	0.8892	0.3434121	0.8826123	0.6972	0	++??-?	2168	7	0	3061	7	0	14	0.21857914574285453
Hospitalized	ENSG00000100162	CENPM	22	41938737	Hospitalized.M4.MAF_0.1.perc	reference	50.9	0.08635	0.2774338	0.7131314	0.6972	1.1746411	?+-++-	11082	20	0	580900	942	0	962	0.24370326703507994
Susceptibility	ENSG00000132773	TOE1	1	45340052	Susceptibility.M4.MAF_0.1.perc	reference	0	0.7459	0.030739	0.0789867	0.6972	0	+?++-+	27268	193	0	591872	4248	3	4447	0.7191121556554524
Susceptibility	ENSG00000108219	TSPAN14	10	80454166	Susceptibility.M4.MAF_0.1.perc	reference	0	0.959	0.0603035	0.1549838	0.6972	0	+?++--	25241	50	0	574290	1096	0	1146	0.4738732929759831
Severe	ENSG00000168264	IRF2BP2	1	234604269	Severe.M4.MAF_1.perc	reference	0	0.7558	-0.0730168	0.1876536	0.6972	0	?----+	4333	38	0	566815	4674	3	4718	0.8581429553219168
Severe	ENSG00000003509	NDUFAF7	2	37231631	Severe.M4.MAF_1.perc	reference	0	0.9631	-0.0760229	0.1953621	0.6972	0	+-++--	4906	40	0	570620	3415	2	3459	0.3849450666698979
Hospitalized	ENSG00000204740	MALRD1	10	19048801	Hospitalized.M4.MAF_1.perc	reference	0	0.9539	0.0264319	0.0679344	0.6972	0	?+-+--	11986	350	0	580845	16906	23	17302	0.31279849260932746
Hospitalized	ENSG00000196924	FLNA	23	154348524	Hospitalized.M4.MAF_1.perc	reference	42.3	0.1392	-0.086478	0.2222603	0.6972	0.0958351	?+---+	10829	83	50	525726	1854	871	3779	0.6997512286690138
Susceptibility	ENSG00000175564	UCP3	11	74000277	Susceptibility.M4.MAF_1.perc	reference	18.4	0.2975	-0.0411531	0.1057635	0.6972	0.0125881	+?----	27268	283	0	591872	6336	7	6633	0.4838505180880331
Susceptibility	ENSG00000167508	MVD	16	88651935	Susceptibility.M4.MAF_1.perc	reference	0	0.7732	-0.0266029	0.0683615	0.6972	0	-?---+	27079	255	0	591673	5530	10	5805	0.8451516286506873
Severe	ENSG00000235118	FAM237A	2	206642487	Severe.M1.MAF_0.1.perc	reference	0	0.9513	0.3461374	0.8897588	0.6973	0	?+-?--	2009	2	0	559292	278	0	280	0.9150707117911742
Severe	ENSG00000145242	EPHA5	4	65319563	Severe.M1.MAF_0.1.perc	reference	0	0.8568	0.360752	0.9273322	0.6973	0	?+-??-	3713	1	0	564498	175	0	176	0.5305248844994797
Severe	ENSG00000188467	SLC24A5	15	48120990	Severe.M1.MAF_0.1.perc	reference	0	0.9925	-0.1868043	0.480229	0.6973	0	?---?-	4269	4	0	567668	796	0	800	0.33661702870768007
Severe	ENSG00000078804	TP53INP2	20	34704339	Severe.M1.MAF_0.1.perc	reference	22.1	0.277	0.6151613	1.5812527	0.6973	1.9006451	?-+??-	1804	0	0	561035	110	0	110	0.8393209526674817
Susceptibility	ENSG00000118620	ZNF430	19	21020634	Susceptibility.M1.MAF_0.1.perc	reference	13.8	0.3264	-0.1889718	0.4859127	0.6973	0.2339489	-?+---	23282	13	0	576167	271	0	284	0.9428780361181345
Susceptibility	ENSG00000176909	MAMSTR	19	48712725	Susceptibility.M1.MAF_0.1.perc	reference	0	0.8692	-0.0846936	0.217715	0.6973	0	+?--+-	26062	25	0	584345	537	0	562	0.7957814679188882
Severe	ENSG00000145242	EPHA5	4	65319563	Severe.M1.MAF_1.perc	reference	0	0.8568	0.360752	0.9273322	0.6973	0	?+-??-	3713	1	0	564498	175	0	176	0.5305248844994797
Hospitalized	ENSG00000007372	PAX6	11	31784779	Hospitalized.M1.MAF_1.perc	reference	0	0.9775	0.2939592	0.7558053	0.6973	0	?+-++-	7861	10	0	559452	66	0	76	0.8008225647949456
Hospitalized	ENSG00000160469	BRSK1	19	55282072	Hospitalized.M1.MAF_1.perc	reference	0	0.9415	-0.1146988	0.2948832	0.6973	0	?---?-	8010	12	0	561889	962	2	978	0.46359021945134243
Susceptibility	ENSG00000158106	RHPN1	8	143368876	Susceptibility.M1.MAF_1.perc	reference	6.1	0.3719	0.0907379	0.2333092	0.6973	0.0386554	-?++--	26986	50	0	591300	983	1	1035	0.2986408502355318
Susceptibility	ENSG00000118620	ZNF430	19	21020634	Susceptibility.M1.MAF_1.perc	reference	13.8	0.3264	-0.1889718	0.4859127	0.6973	0.2339489	-?+---	23282	13	0	576167	271	0	284	0.9428780361181345
Severe	ENSG00000205835	GMNC	3	190852737	Severe.M3.MAF_0.1.perc	reference	0	0.9535	-0.1513553	0.3891238	0.6973	0	?-+-?-	4192	6	0	554056	1263	0	1269	0.9127439348629078
Severe	ENSG00000105968	H2AZ2	7	44826791	Severe.M3.MAF_0.1.perc	reference	0	0.991	-0.6853065	1.7618492	0.6973	0	?-???-	1634	0	0	511477	42	0	42	0.5775064721090635
Severe	ENSG00000182378	PLCXD1	23	276322	Severe.M3.MAF_0.1.perc	reference	0	0.954	-0.6133798	1.5770103	0.6973	0	?+---?	1950	1	0	7180	10	0	11	0.8370331501617599
Severe	ENSG00000198034	RPS4X	23	72255679	Severe.M3.MAF_0.1.perc	reference	0	0.998	-0.7648203	1.9662375	0.6973	0	?--???	1583	0	0	507988	23	11	45	0.8270048734731884
Hospitalized	ENSG00000196878	LAMB3	1	209614870	Hospitalized.M3.MAF_0.1.perc	reference	0	0.7686	0.058614	0.1506944	0.6973	0	?+----	12017	73	0	583030	3669	3	3748	0.2755273088140926
Hospitalized	ENSG00000163026	WDCP	2	24029347	Hospitalized.M3.MAF_0.1.perc	reference	0	0.6001	0.0704558	0.1811041	0.6973	0	?+-+++	10798	15	0	569056	701	1	718	0.6973694264904737
Hospitalized	ENSG00000175514	GPR152	11	67451301	Hospitalized.M3.MAF_0.1.perc	reference	13.8	0.3261	0.263784	0.6782579	0.6973	0.4081194	?---+-	10464	8	0	580027	249	1	259	0.29736059787566255
Susceptibility	ENSG00000214216	IQCJ	3	158962928	Susceptibility.M3.MAF_0.1.perc	reference	0	0.421	0.1916296	0.4926643	0.6973	0	-?-+-+	24692	5	0	576872	81	0	86	0.22813578466257353
Severe	ENSG00000105968	H2AZ2	7	44826791	Severe.M3.MAF_1.perc	reference	0	0.991	-0.6853065	1.7618492	0.6973	0	?-???-	1634	0	0	511477	42	0	42	0.5775064721090635
Severe	ENSG00000198034	RPS4X	23	72255679	Severe.M3.MAF_1.perc	reference	0	0.998	-0.7648203	1.9662375	0.6973	0	?--???	1583	0	0	507988	23	11	45	0.8270048734731884
Hospitalized	ENSG00000166105	GLB1L3	11	134274245	Hospitalized.M3.MAF_1.perc	reference	0	0.8511	0.0759705	0.1952913	0.6973	0	?++-++	11828	44	1	583024	1687	3	1739	0.7730975362917287
Hospitalized	ENSG00000167258	CDK12	17	39461486	Hospitalized.M3.MAF_1.perc	reference	0	0.9149	-0.0458625	0.1179213	0.6973	0	?-+++-	11674	103	0	570736	6530	3	6639	0.5632649078942555
Susceptibility	ENSG00000243449	C4orf48	4	2041993	Susceptibility.M3.MAF_1.perc	reference	0	0.7956	0.0996863	0.2562829	0.6973	0	+?-+-+	25936	27	0	591631	274	1	303	0.8024650169049438
Severe	ENSG00000122642	FKBP9	7	32957404	Severe.M4.MAF_0.1.perc	reference	0	0.7238	-0.0792107	0.2036214	0.6973	0	+-+-?-	4598	30	0	568413	4307	7	4351	0.6150668928736022
Hospitalized	ENSG00000171448	ZBTB26	9	122915566	Hospitalized.M4.MAF_0.1.perc	reference	0	0.8878	-0.099631	0.2561617	0.6973	0	?---+-	10858	19	0	568973	1262	0	1281	0.20531635943228269
Hospitalized	ENSG00000159459	UBR1	15	42942897	Hospitalized.M4.MAF_0.1.perc	reference	41.3	0.1459	-0.0956065	0.2458215	0.6973	0.1154532	?--+-+	12124	126	0	583311	6937	2	7067	0.7943912254792858
Hospitalized	ENSG00000181284	TMEM102	17	7435435	Hospitalized.M4.MAF_0.1.perc	reference	0	0.9474	0.0692664	0.1780708	0.6973	0	?++--+	11403	50	0	581213	2848	3	2904	0.43889926017356545
Susceptibility	ENSG00000013375	PGM3	6	83161150	Susceptibility.M4.MAF_0.1.perc	reference	16.8	0.3077	0.0695357	0.1787796	0.6973	0.0379433	-?++++	26553	158	0	588699	3416	3	3580	0.7001594455554728
Severe	ENSG00000189134	NKAPL	6	28259297	Severe.M4.MAF_1.perc	reference	0	0.77	-0.0793007	0.2038989	0.6973	0	--+++-	4964	35	0	570461	3089	3	3130	0.37195366053558454
Severe	ENSG00000160404	TOR2A	9	127731524	Severe.M4.MAF_1.perc	reference	0	0.8155	-0.0729423	0.1875101	0.6973	0	+-++--	4950	47	1	570572	4024	4	4081	0.861471590837072
Hospitalized	ENSG00000152034	MCHR2	6	99918519	Hospitalized.M4.MAF_1.perc	reference	0	0.4586	0.0670595	0.1724142	0.6973	0	?+---+	11444	47	0	569714	2889	0	2936	0.7578673197322543
Hospitalized	ENSG00000284723	OR8S1	12	48525632	Hospitalized.M4.MAF_1.perc	reference	0	0.8621	0.0891933	0.2292879	0.6973	0	?+-+-?	5672	62	0	47730	765	1	829	0.7550675396614067
Hospitalized	ENSG00000131061	ZNF341	20	33731657	Hospitalized.M4.MAF_1.perc	reference	23	0.2677	-0.0501278	0.1288886	0.6973	0.0220392	?+-+--	11986	314	3	580845	17118	34	17506	0.5954313847434693
Susceptibility	ENSG00000165219	GAPVD1	9	125261794	Susceptibility.M4.MAF_1.perc	reference	0	0.644	0.0132035	0.0339391	0.6973	0	+?++--	27268	1029	2	591872	23817	51	24952	0.26094097247997
Severe	ENSG00000125449	ARMC7	17	75109952	Severe.M1.MAF_0.1.perc	reference	0	0.9791	-0.5884769	1.5134724	0.6974	0	?--???	1982	2	0	539411	72	0	74	0.8990942068864509
Severe	ENSG00000180739	S1PR5	19	10512742	Severe.M1.MAF_0.1.perc	reference	37	0.2043	0.6680358	1.7181638	0.6974	3.3309635	?--?+?	2030	1	0	541773	93	0	94	0.920384876539206
Hospitalized	ENSG00000174080	CTSF	11	66563464	Hospitalized.M1.MAF_0.1.perc	reference	0	0.5293	0.155756	0.4005519	0.6974	0	?+--+-	8954	13	0	579996	449	1	464	0.1784776046303278
Susceptibility	ENSG00000117691	NENF	1	212432920	Susceptibility.M1.MAF_0.1.perc	reference	0	0.9899	-0.131066	0.3370617	0.6974	0	-?----	23168	9	0	572069	253	0	262	0.8779044282253101
Severe	ENSG00000167910	CYP7A1	8	58490178	Severe.M1.MAF_1.perc	reference	0	0.9935	-0.2533802	0.6515619	0.6974	0	?-----	3884	2	0	565473	408	0	410	0.1430727935431588
Severe	ENSG00000125449	ARMC7	17	75109952	Severe.M1.MAF_1.perc	reference	0	0.9791	-0.5884769	1.5134724	0.6974	0	?--???	1982	2	0	539411	72	0	74	0.8990942068864509
Susceptibility	ENSG00000125652	ALKBH7	19	6372794	Susceptibility.M1.MAF_1.perc	reference	0	0.9741	0.10369	0.2666772	0.6974	0	-?+-?-	25347	18	0	582742	337	0	355	0.5065198415825654
Severe	ENSG00000221855	TAS2R41	7	143477873	Severe.M3.MAF_0.1.perc	reference	0	0.4949	0.2540811	0.6534876	0.6974	0	--+?+-	2570	2	0	564930	282	0	284	0.6469983989085014
Severe	ENSG00000151067	CACNA1C	12	1970786	Severe.M3.MAF_0.1.perc	reference	0	0.6909	-0.1202545	0.3092666	0.6974	0	+-+-+-	4553	10	0	569245	1901	1	1913	0.6458938447346163
Severe	ENSG00000180739	S1PR5	19	10512742	Severe.M3.MAF_0.1.perc	reference	37	0.2043	0.6680358	1.7181638	0.6974	3.3309635	?--?+?	2030	1	0	541773	93	0	94	0.920384876539206
Hospitalized	ENSG00000090621	PABPC4	1	39560709	Hospitalized.M3.MAF_0.1.perc	reference	0	0.5574	0.1238475	0.3185499	0.6974	0	?+---+	8152	12	0	564864	882	0	894	0.8722451027539573
Hospitalized	ENSG00000147576	ADHFE1	8	66432492	Hospitalized.M3.MAF_0.1.perc	reference	0	0.7131	-0.0787396	0.202469	0.6974	0	?--++-	11742	40	0	571034	1974	0	2014	0.9593966492954824
Hospitalized	ENSG00000214655	ZSWIM8	10	73785606	Hospitalized.M3.MAF_0.1.perc	reference	0	0.8572	-0.244649	0.6291119	0.6974	0	?--+-+	10449	7	0	578719	129	0	136	0.39307711242908094
Susceptibility	ENSG00000112425	EPM2A	6	145382535	Susceptibility.M3.MAF_0.1.perc	reference	0	0.9934	-0.0585448	0.1505658	0.6974	0	+?----	24895	47	0	575848	1207	1	1256	0.8568185139123945
Susceptibility	ENSG00000176742	OR51V1	11	5199735	Susceptibility.M3.MAF_0.1.perc	reference	28.3	0.2326	0.1408706	0.3622774	0.6974	0.18888	+?----	25773	29	0	576083	631	1	662	0.524733644236129
Susceptibility	ENSG00000089327	FXYD5	19	35154730	Susceptibility.M3.MAF_0.1.perc	reference	0	0.5124	0.1225189	0.3150687	0.6974	0	-+-+-+	26265	15	0	579498	226	0	241	0.6909067347408091
Severe	ENSG00000205084	TMEM231	16	75536741	Severe.M3.MAF_1.perc	reference	44.4	0.1654	0.4202972	1.08094	0.6974	1.7706558	?--??+	4200	12	0	567147	1226	0	1238	0.6818281155260193
Hospitalized	ENSG00000117593	DARS2	1	173824653	Hospitalized.M3.MAF_1.perc	reference	0	0.586	-0.0729214	0.1875498	0.6974	0	?-++-+	11957	45	0	571424	2272	0	2317	0.6304891458545048
Hospitalized	ENSG00000204390	HSPA1L	6	31809619	Hospitalized.M3.MAF_1.perc	reference	8.4	0.3585	-0.1313904	0.3379168	0.6974	0.0551136	?+-++-	11328	22	0	569649	510	0	532	0.8600158801381163
Hospitalized	ENSG00000065057	NTHL1	16	2039815	Hospitalized.M3.MAF_1.perc	reference	0	0.6314	-0.0472565	0.1215524	0.6974	0	?---+-	12064	108	1	583217	5182	6	5304	0.1967413611441518
Hospitalized	ENSG00000180855	ZNF443	19	12429706	Hospitalized.M3.MAF_1.perc	reference	0	0.6533	0.0912604	0.2346913	0.6974	0	?+---+	11005	37	0	579362	1116	2	1157	0.3465303813172781
Susceptibility	ENSG00000154102	C16orf74	16	85690084	Susceptibility.M3.MAF_1.perc	reference	0	0.864	-0.0760329	0.1955204	0.6974	0	+?-+-+	25581	34	0	574379	903	2	941	0.42791909002519213
Susceptibility	ENSG00000165591	FAAH2	23	57286706	Susceptibility.M3.MAF_1.perc	reference	63.2	0.02808	0.1855394	0.4772443	0.6974	0.636789	-?--++	24045	15	5	537981	203	88	404	0.8596816548253522
Severe	ENSG00000106346	USP42	7	6104884	Severe.M4.MAF_0.1.perc	reference	0	0.6659	0.0563769	0.1449896	0.6974	0	++-+--	4904	80	0	570615	8402	4	8490	0.7492523732076413
Severe	ENSG00000102055	PPP1R2C	23	42777366	Severe.M4.MAF_0.1.perc	reference	0	0.944	0.2221266	0.5712938	0.6974	0	?+??-?	2067	0	3	4110	8	2	18	0.5648871577365377
Hospitalized	ENSG00000137441	FGFBP2	4	15960245	Hospitalized.M4.MAF_0.1.perc	reference	0	0.8694	0.1044617	0.2686364	0.6974	0	?+--+-	8987	18	0	566892	1238	1	1258	0.28532325217630466
Hospitalized	ENSG00000165548	TMEM63C	14	77116568	Hospitalized.M4.MAF_0.1.perc	reference	0	0.6313	0.0565935	0.1455675	0.6974	0	?+-+-+	11918	80	0	582930	3902	3	3988	0.6493059452977012
Hospitalized	ENSG00000124145	SDC4	20	45325288	Hospitalized.M4.MAF_0.1.perc	reference	0	0.9363	0.088153	0.2266731	0.6974	0	?+---+	10384	30	0	567853	1657	0	1687	0.14825240868641398
Susceptibility	ENSG00000084110	HAL	12	95972662	Susceptibility.M4.MAF_0.1.perc	reference	0	0.9959	-0.0204365	0.0525594	0.6974	0	-?----	27126	413	0	591861	9673	4	10094	0.6074748241924318
Hospitalized	ENSG00000023228	NDUFS1	2	206114817	Hospitalized.M4.MAF_1.perc	reference	0	0.5941	-0.0314763	0.080946	0.6974	0	?--+--	11603	221	0	581421	13019	25	13290	0.347542545198782
Hospitalized	ENSG00000182175	RGMA	15	93035273	Hospitalized.M4.MAF_1.perc	reference	35.1	0.1876	-0.0803494	0.2066304	0.6974	0.0712192	?++---	11671	112	0	581696	5351	10	5483	0.806927199935062
Hospitalized	ENSG00000157315	TMED6	16	69343250	Hospitalized.M4.MAF_1.perc	reference	0	0.5141	0.0699559	0.1798884	0.6974	0	?+-++-	11888	62	0	571138	2113	7	2189	0.7389147749414302
Hospitalized	ENSG00000080845	DLGAP4	20	36306336	Hospitalized.M4.MAF_1.perc	reference	0	0.9026	-0.0327871	0.0843119	0.6974	0	?-++--	11986	227	0	580845	11484	13	11737	0.8312850503746089
Susceptibility	ENSG00000139220	PPFIA2	12	81257975	Susceptibility.M4.MAF_1.perc	reference	0	0.5596	-0.0263503	0.067763	0.6974	0	+?-+-+	27186	264	1	589412	5551	1	5819	0.6625232706218345
Severe	ENSG00000176853	FAM91A1	8	123768439	Severe.M1.MAF_0.1.perc	reference	0	0.4545	0.3330941	0.8568815	0.6975	0	?-+---	2576	1	0	562914	178	0	179	0.4743548678971344
Severe	ENSG00000100664	EIF5	14	103333544	Severe.M1.MAF_0.1.perc	reference	0	0.9996	-0.9965831	2.5635699	0.6975	0	?--??-	1690	0	0	550414	45	0	45	0.847888309574745
Hospitalized	ENSG00000172955	ADH6	4	99202638	Hospitalized.M1.MAF_0.1.perc	reference	7.5	0.3641	0.2052269	0.5280552	0.6975	0.1696889	?-+---	6977	6	0	566180	530	0	536	0.7447083146647776
Hospitalized	ENSG00000170190	SLC16A5	17	75087727	Hospitalized.M1.MAF_0.1.perc	reference	34.4	0.2061	0.3481862	0.8956749	0.6975	1.0947293	?-+-?-	8069	5	0	563680	250	0	255	0.19289355492015375
Susceptibility	ENSG00000065911	MTHFD2	2	74186172	Susceptibility.M1.MAF_0.1.perc	reference	0	0.9727	0.185859	0.4780979	0.6975	0	-?+++-	24340	7	0	584548	107	0	114	0.8958640714546062
Susceptibility	ENSG00000084090	STARD7	2	96184859	Susceptibility.M1.MAF_0.1.perc	reference	4.6	0.3506	-0.2393181	0.6155869	0.6975	0.1710441	??-++?	23333	5	0	568723	104	0	109	0.4495719133601965
Susceptibility	ENSG00000101654	RNMT	18	13726660	Susceptibility.M1.MAF_0.1.perc	reference	0	0.9088	0.1183991	0.3046012	0.6975	0	+?+-+?	24282	14	0	577622	298	1	314	0.7075990246484651
Severe	ENSG00000188404	SELL	1	169690665	Severe.M1.MAF_1.perc	reference	0	0.7826	0.2810425	0.7230602	0.6975	0	?++---	3524	3	0	562186	264	0	267	0.12728597819289061
Severe	ENSG00000176853	FAM91A1	8	123768439	Severe.M1.MAF_1.perc	reference	0	0.4545	0.3330941	0.8568815	0.6975	0	?-+---	2576	1	0	562914	178	0	179	0.4743548678971344
Severe	ENSG00000100664	EIF5	14	103333544	Severe.M1.MAF_1.perc	reference	0	0.9996	-0.9965831	2.5635699	0.6975	0	?--??-	1690	0	0	550414	45	0	45	0.847888309574745
Hospitalized	ENSG00000170190	SLC16A5	17	75087727	Hospitalized.M1.MAF_1.perc	reference	34.4	0.2061	0.3481862	0.8956749	0.6975	1.0947293	?-+-?-	8069	5	0	563680	250	0	255	0.19289355492015375
Susceptibility	ENSG00000109846	CRYAB	11	111908564	Susceptibility.M1.MAF_1.perc	reference	0	0.6541	-0.1317437	0.3389302	0.6975	0	-?-+-?	22103	8	0	567249	246	1	256	0.7761563004942866
Severe	ENSG00000176222	ZNF404	19	43872365	Severe.M3.MAF_0.1.perc	reference	0	0.9658	0.2428523	0.6248344	0.6975	0	?++?--	3935	2	0	567401	350	0	352	0.4553913047933289
Susceptibility	ENSG00000212864	RNF208	9	137220247	Susceptibility.M3.MAF_0.1.perc	reference	0	0.745	-0.0997377	0.2566235	0.6975	0	-?--?-	22233	13	0	569518	400	0	413	0.46116733634187296
Hospitalized	ENSG00000188931	CFAP126	1	161364733	Hospitalized.M3.MAF_1.perc	reference	0	0.915	-0.1186221	0.3052086	0.6975	0	?-+---	9470	13	1	580299	899	1	916	0.5368740152832071
Hospitalized	ENSG00000178233	TMEM151B	6	44270450	Hospitalized.M3.MAF_1.perc	reference	12.4	0.3309	0.1528177	0.3931906	0.6975	0.1267554	?-+-?-	8923	21	0	563313	1218	0	1239	0.2962628365399193
Susceptibility	ENSG00000151962	RBM46	4	154781213	Susceptibility.M3.MAF_1.perc	reference	7.5	0.364	-0.1469783	0.3781405	0.6975	0.1009263	-?--+-	23149	17	0	572689	344	0	361	0.6233402633673988
Susceptibility	ENSG00000212864	RNF208	9	137220247	Susceptibility.M3.MAF_1.perc	reference	0	0.745	-0.0997377	0.2566235	0.6975	0	-?--?-	22233	13	0	569518	400	0	413	0.46116733634187296
Hospitalized	ENSG00000139734	DIAPH3	13	59665583	Hospitalized.M4.MAF_0.1.perc	reference	0	0.9313	0.0387061	0.0995832	0.6975	0	?+++--	12124	157	0	583311	8547	4	8712	0.6268528397886706
Hospitalized	ENSG00000206106	KRTAP22-2	21	30590105	Hospitalized.M4.MAF_0.1.perc	reference	0	0.8219	-0.363724	0.9358955	0.6975	0	?-+---	6640	1	0	562887	36	0	37	0.39496287238906935
Susceptibility	ENSG00000165626	BEND7	10	13438484	Susceptibility.M4.MAF_0.1.perc	reference	0	0.6389	0.0427703	0.1100328	0.6975	0	+?+-+-	26473	101	0	589556	2133	0	2234	0.8477818774373695
Susceptibility	ENSG00000180660	MAB21L1	13	35473789	Susceptibility.M4.MAF_0.1.perc	reference	0	0.6233	-0.0512215	0.131794	0.6975	0	+?----	25127	64	0	573786	1491	0	1555	0.9951976995006181
Severe	ENSG00000177542	SLC25A22	11	790475	Severe.M4.MAF_1.perc	reference	45.3	0.1036	0.1781602	0.4583158	0.6975	0.45283	--+-+-	4851	28	0	568154	3018	2	3050	0.5756423715825545
Hospitalized	ENSG00000082293	COL19A1	6	69866556	Hospitalized.M4.MAF_1.perc	reference	0	0.963	-0.026795	0.0689315	0.6975	0	+---+-	12184	295	0	588228	15666	11	15983	0.8150079679946414
Hospitalized	ENSG00000148297	MED22	9	133338312	Hospitalized.M4.MAF_1.perc	reference	0	0.412	0.0559999	0.1440477	0.6975	0	?+----	11595	62	1	580237	4037	4	4109	0.8036922211639299
Hospitalized	ENSG00000105298	CACTIN	19	3610645	Hospitalized.M4.MAF_1.perc	reference	0	0.7656	-0.055866	0.1437075	0.6975	0	?---++	10640	75	0	576718	3518	2	3597	0.7933712431731907
Hospitalized	ENSG00000206106	KRTAP22-2	21	30590105	Hospitalized.M4.MAF_1.perc	reference	0	0.8219	-0.363724	0.9358955	0.6975	0	?-+---	6640	1	0	562887	36	0	37	0.39496287238906935
Severe	ENSG00000112992	NNT	5	43602692	Severe.M1.MAF_0.1.perc	reference	0	0.9887	-0.3446413	0.8870901	0.6976	0	?--?--	2519	0	0	563217	197	0	197	0.1774955280267278
Severe	ENSG00000165915	SLC39A13	11	47407132	Severe.M1.MAF_0.1.perc	reference	26.7	0.2518	-0.4665345	1.200857	0.6976	1.6090039	--+??-	2517	0	0	560517	194	0	194	0.7429136987615761
Hospitalized	ENSG00000176720	BOK	2	241551424	Hospitalized.M1.MAF_0.1.perc	reference	0	0.9764	0.3029663	0.7796103	0.6976	0	?+--?-	6722	3	0	552682	167	0	170	0.45765767514234323
Hospitalized	ENSG00000164023	SGMS2	4	107824563	Hospitalized.M1.MAF_0.1.perc	reference	0	0.8518	-0.1723593	0.4435548	0.6976	0	?+----	7580	5	0	564754	338	0	343	0.6462341949527416
Hospitalized	ENSG00000091879	ANGPT2	8	6499632	Hospitalized.M1.MAF_0.1.perc	reference	74.8	0.019	0.6907442	1.7779806	0.6976	6.4323241	?-+??-	5957	1	0	560865	144	0	145	0.722357014168851
Susceptibility	ENSG00000136695	IL36RN	2	113058638	Susceptibility.M1.MAF_0.1.perc	reference	0	0.9675	-0.2021013	0.5200503	0.6976	0	-?---?	22487	3	0	564969	101	1	106	0.5223838581781637
Susceptibility	ENSG00000156011	PSD3	8	18527303	Susceptibility.M1.MAF_0.1.perc	reference	0	0.8288	-0.1402766	0.3609727	0.6976	0	-?---?	23225	8	0	570809	209	0	217	0.021143804780533532
Susceptibility	ENSG00000105171	POP4	19	29606283	Susceptibility.M1.MAF_0.1.perc	reference	0	0.9065	0.1008901	0.2596918	0.6976	0	-?++--	24837	18	0	574800	386	0	404	0.6177742951616096
Susceptibility	ENSG00000101191	DIDO1	20	62877738	Susceptibility.M1.MAF_0.1.perc	reference	0	0.9836	-0.1408319	0.3625054	0.6976	0	-?--+?	22543	12	0	568122	198	0	210	0.7171153650601312
Severe	ENSG00000112992	NNT	5	43602692	Severe.M1.MAF_1.perc	reference	0	0.9887	-0.3446413	0.8870901	0.6976	0	?--?--	2519	0	0	563217	197	0	197	0.1774955280267278
Severe	ENSG00000166387	PPFIBP2	11	7513298	Severe.M1.MAF_1.perc	reference	0	0.6009	0.1517736	0.3906636	0.6976	0	-++?--	4436	6	0	566441	874	1	882	0.7369420647240283
Severe	ENSG00000188467	SLC24A5	15	48120990	Severe.M1.MAF_1.perc	reference	0	0.9926	-0.1865567	0.4801748	0.6976	0	?---?-	4384	6	0	568168	796	0	802	0.33661702870768007
Hospitalized	ENSG00000164023	SGMS2	4	107824563	Hospitalized.M1.MAF_1.perc	reference	0	0.8518	-0.1723593	0.4435548	0.6976	0	?+----	7580	5	0	564754	338	0	343	0.6462341949527416
Hospitalized	ENSG00000091879	ANGPT2	8	6499632	Hospitalized.M1.MAF_1.perc	reference	74.8	0.019	0.6907442	1.7779806	0.6976	6.4323241	?-+??-	5957	1	0	560865	144	0	145	0.722357014168851
Hospitalized	ENSG00000184923	NUTM2A	10	87225448	Hospitalized.M1.MAF_1.perc	reference	0	0.812	-0.0901711	0.2320828	0.6976	0	?+----	8494	22	0	563290	1562	5	1594	0.8356112487186476
Susceptibility	ENSG00000137441	FGFBP2	4	15960245	Susceptibility.M1.MAF_1.perc	reference	7.9	0.3616	0.1416424	0.3645518	0.6976	0.0646081	-?++++	23600	12	0	577221	209	0	221	0.3748950758806397
Susceptibility	ENSG00000113318	MSH3	5	80654652	Susceptibility.M1.MAF_1.perc	reference	0	0.9548	-0.061779100000000003	0.1589984	0.6976	0	+?----	26903	46	0	590048	998	0	1044	0.7544100327775518
Susceptibility	ENSG00000173120	KDM2A	11	67119263	Susceptibility.M1.MAF_1.perc	reference	0	0.6268	-0.112883	0.2905373	0.6976	0	-?-+-?	22029	16	0	563659	295	0	311	0.27466688652901416
Severe	ENSG00000133835	HSD17B4	5	119452473	Severe.M3.MAF_0.1.perc	reference	0	0.6439	-0.1092455	0.2811922	0.6976	0	?-+?--	4245	11	0	568239	2433	1	2446	0.7267700804196515
Severe	ENSG00000179943	FIZ1	19	55591376	Severe.M3.MAF_0.1.perc	reference	0	1	-0.983658	2.531626	0.6976	0	?-?-?-	1741	0	0	539793	49	0	49	0.8338602571666023
Hospitalized	ENSG00000181656	GPR88	1	100538139	Hospitalized.M3.MAF_0.1.perc	reference	0	0.9859	-0.3627078	0.9333292	0.6976	0	?---??	7484	2	0	542513	70	0	72	0.5155200908764129
Hospitalized	ENSG00000260456	C16orf95	16	87083562	Hospitalized.M3.MAF_0.1.perc	reference	0	0.9258	-0.1527847	0.3931953	0.6976	0	?---+-	10362	12	0	459481	286	0	298	0.7732262698550733
Susceptibility	ENSG00000237330	RNF223	1	1070967	Susceptibility.M3.MAF_0.1.perc	reference	0	0.739	-0.1376736	0.3543508	0.6976	0	+?---+	18558	9	0	460226	211	0	220	0.553376228180122
Susceptibility	ENSG00000187720	THSD4	15	71096952	Susceptibility.M3.MAF_0.1.perc	reference	0	0.7272	-0.0901347	0.2319701	0.6976	0	-?--+-	25342	22	0	580406	466	0	488	0.7251764368593392
Susceptibility	ENSG00000162009	SSTR5	16	1078781	Susceptibility.M3.MAF_0.1.perc	reference	24.2	0.2598	-0.1069777	0.2753321	0.6976	0.1052497	+?+---	24611	58	0	568510	1304	0	1362	0.8420202479219221
Severe	ENSG00000143469	SYT14	1	209900923	Severe.M3.MAF_1.perc	reference	0	0.761	-0.1205273	0.3101959	0.6976	0	?+--?-	2413	10	0	563301	2017	1	2029	0.8654215966785357
Severe	ENSG00000171773	NXNL1	19	17455425	Severe.M3.MAF_1.perc	reference	0	0.4952	0.0998021	0.2568233	0.6976	0	+++-+-	3145	24	0	173400	2060	5	2094	0.8491332519952212
Severe	ENSG00000179943	FIZ1	19	55591376	Severe.M3.MAF_1.perc	reference	0	1	-0.983658	2.531626	0.6976	0	?-?-?-	1741	0	0	539793	49	0	49	0.8338602571666023
Hospitalized	ENSG00000139971	ARMH4	14	57999735	Hospitalized.M3.MAF_1.perc	reference	54.3	0.06743	-0.1720673	0.4427681	0.6976	0.4154781	?+--+-	11188	47	0	582023	2331	1	2380	0.940403568790052
Severe	ENSG00000137343	ATAT1	6	30626842	Severe.M4.MAF_0.1.perc	reference	0	0.9206	0.0954087	0.2455559	0.6976	0	+++---	4767	26	0	567854	2867	0	2893	0.8477172131228415
Severe	ENSG00000180919	OR56B4	11	6107684	Severe.M4.MAF_0.1.perc	reference	0	0.5795	-0.1111809	0.2861055	0.6976	0	+-+---	4618	18	0	568512	1991	0	2009	0.27098641701275206
Severe	ENSG00000159593	NAE1	16	66802875	Severe.M4.MAF_0.1.perc	reference	0	0.95	-0.0884824	0.2276886	0.6976	0	?-+---	4386	31	0	568245	3664	2	3699	0.5090563187948514
Hospitalized	ENSG00000115109	EPB41L5	2	120013077	Hospitalized.M4.MAF_0.1.perc	reference	18.7	0.2953	0.0893008	0.2297922	0.6976	0.0591284	?-+++-	12064	60	1	583218	3470	2	3536	0.6149767768218273
Hospitalized	ENSG00000152413	HOMER1	5	79372636	Hospitalized.M4.MAF_0.1.perc	reference	0	0.8746	-0.0892521	0.229673	0.6976	0	?-+---	10503	28	0	576624	1475	2	1507	0.6000743664827372
Susceptibility	ENSG00000048052	HDAC9	7	18086949	Susceptibility.M4.MAF_0.1.perc	reference	0	0.4538	-0.0292861	0.0753835	0.6976	0	-?--++	27079	202	0	591673	4603	2	4809	0.8107344416032494
Susceptibility	ENSG00000178695	KCTD12	13	76880175	Susceptibility.M4.MAF_0.1.perc	reference	0	0.8884	-0.0531084	0.1366934	0.6976	0	+?-++-	24175	57	0	576341	1398	0	1455	0.6985557867883442
Susceptibility	ENSG00000186009	ATP4B	13	113648804	Susceptibility.M4.MAF_0.1.perc	reference	0	0.8604	0.0416796	0.1072649	0.6976	0	+?+---	26578	108	0	589971	2248	0	2356	0.6296843946747814
Severe	ENSG00000178035	IMPDH2	3	49024325	Severe.M4.MAF_1.perc	reference	0	0.9613	-0.0949744	0.2443929	0.6976	0	--+-+-	4652	21	0	567601	2949	0	2970	0.8661700720260931
Susceptibility	ENSG00000188352	FOCAD	9	20658309	Susceptibility.M4.MAF_1.perc	reference	50.7	0.08775	0.0353204	0.0909075	0.6976	0.0178218	+?+---	27482	1439	0	591889	32120	33	33625	0.5488077487925066
Susceptibility	ENSG00000153786	ZDHHC7	16	84974175	Susceptibility.M4.MAF_1.perc	reference	23.4	0.2652	-0.0755602	0.1944922	0.6976	0.0491074	-?+--+	26377	103	0	587317	2236	0	2339	0.3369065183931985
Susceptibility	ENSG00000160013	PTGIR	19	46620468	Susceptibility.M4.MAF_1.perc	reference	0	0.8453	0.0320308	0.0824305	0.6976	0	-?+-+-	26860	176	0	590263	3886	2	4066	0.788875253632944
Severe	ENSG00000078808	SDF4	1	1216909	Severe.M1.MAF_0.1.perc	reference	0	0.9985	-0.4899596	1.261215	0.6977	0	?--??-	3148	1	0	549457	117	1	120	0.8794584040112713
Severe	ENSG00000109501	WFS1	4	6269849	Severe.M1.MAF_0.1.perc	reference	0	0.9447	0.1653362	0.4255909	0.6977	0	?+----	4259	7	0	567804	1002	0	1009	0.05762663985000543
Severe	ENSG00000112144	CILK1	6	53001279	Severe.M1.MAF_0.1.perc	reference	0	0.9901	-0.3399457	0.8752387	0.6977	0	?--?--	2574	0	0	565683	253	0	253	0.1757206610723877
Hospitalized	ENSG00000114353	GNAI2	3	50226292	Hospitalized.M1.MAF_0.1.perc	reference	0	0.7475	0.4786077	1.2321362	0.6977	0	?+-??-	5819	1	0	558399	67	0	68	0.10597303313270176
Susceptibility	ENSG00000079335	CDC14A	1	100345001	Susceptibility.M1.MAF_0.1.perc	reference	15.8	0.3136	-0.209491	0.5392387	0.6977	0.3193088	-?-+--	25245	14	0	571346	287	0	301	0.5380662931012941
Susceptibility	ENSG00000174607	UGT8	4	114598770	Susceptibility.M1.MAF_0.1.perc	reference	0	0.6292	-0.3657712	0.9417358	0.6977	0	??+-?-	20389	1	0	512492	23	0	24	0.7077577234873416
Susceptibility	ENSG00000146085	MMUT	6	49430360	Susceptibility.M1.MAF_0.1.perc	reference	0	0.8794	0.083493	0.2149245	0.6977	0	+?++--	25178	27	0	578799	552	0	579	0.97491157440588
Susceptibility	ENSG00000167740	CYB5D2	17	4143168	Susceptibility.M1.MAF_0.1.perc	reference	56.2	0.05784	0.3546917	0.9130612	0.6977	2.0460535	-?+--+	23424	15	0	569321	369	0	384	0.9194798413216518
Severe	ENSG00000078808	SDF4	1	1216909	Severe.M1.MAF_1.perc	reference	0	0.9985	-0.4899596	1.261215	0.6977	0	?--??-	3148	1	0	549457	117	1	120	0.8794584040112713
Severe	ENSG00000112144	CILK1	6	53001279	Severe.M1.MAF_1.perc	reference	0	0.9984	-0.3399159	0.875209	0.6977	0	?--+--	2693	1	0	566186	253	0	254	0.1757206610723877
Hospitalized	ENSG00000114353	GNAI2	3	50226292	Hospitalized.M1.MAF_1.perc	reference	0	0.7475	0.4786077	1.2321362	0.6977	0	?+-??-	5819	1	0	558399	67	0	68	0.10597303313270176
Hospitalized	ENSG00000161217	PCYT1A	3	196214222	Hospitalized.M1.MAF_1.perc	reference	0	0.8769	-0.2090889	0.538231	0.6977	0	?--??-	8158	4	0	533362	245	0	249	0.24733174051791149
Susceptibility	ENSG00000079335	CDC14A	1	100345001	Susceptibility.M1.MAF_1.perc	reference	15.8	0.3136	-0.209491	0.5392387	0.6977	0.3193088	-?-+--	25245	14	0	571346	287	0	301	0.5380662931012941
Susceptibility	ENSG00000174607	UGT8	4	114598770	Susceptibility.M1.MAF_1.perc	reference	0	0.6292	-0.3657712	0.9417358	0.6977	0	??+-?-	20389	1	0	512492	23	0	24	0.7077577234873416
Susceptibility	ENSG00000156170	NDUFAF6	8	94895767	Susceptibility.M1.MAF_1.perc	reference	0.2	0.3905	0.0885917	0.2280806	0.6977	0.0023137	-?+-?-	24658	24	0	575951	489	0	513	0.400244265699065
Susceptibility	ENSG00000141376	BCAS3	17	60677453	Susceptibility.M1.MAF_1.perc	reference	12.7	0.333	0.0692834	0.1783632	0.6977	0.0294429	-?+-++	24378	83	0	576039	1895	0	1978	0.6926119475682222
Severe	ENSG00000176148	TCP11L1	11	33039417	Severe.M3.MAF_0.1.perc	reference	0	0.9783	-0.1810757	0.4661426	0.6977	0	?-----	4360	7	0	558147	688	0	695	0.9773945123938299
Hospitalized	ENSG00000164442	CITED2	6	139371807	Hospitalized.M3.MAF_0.1.perc	reference	0	0.4205	0.1884171	0.485133	0.6977	0	?-+-?+	9460	10	0	565509	289	0	299	0.7590600843643056
Hospitalized	ENSG00000196431	CRYBA4	22	26621963	Hospitalized.M3.MAF_0.1.perc	reference	0	0.8738	0.133449	0.3435563	0.6977	0	?+----	9307	13	0	580958	784	1	799	0.42849288959717907
Susceptibility	ENSG00000181817	LSM10	1	36391238	Susceptibility.M3.MAF_0.1.perc	reference	48.8	0.1185	0.2529357	0.6511868	0.6977	0.7573075	+?--?-	21900	21	0	559129	568	0	589	0.5319844653451149
Susceptibility	ENSG00000164647	STEAP1	7	90154456	Susceptibility.M3.MAF_0.1.perc	reference	0	0.6878	-0.0749198	0.1928808	0.6977	0	+?---+	25197	30	0	587789	641	0	671	0.7660178863735618
Severe	ENSG00000176148	TCP11L1	11	33039417	Severe.M3.MAF_1.perc	reference	0	0.9783	-0.1810757	0.4661426	0.6977	0	?-----	4360	7	0	558147	688	0	695	0.9773945123938299
Severe	ENSG00000100385	IL2RB	22	37125843	Severe.M3.MAF_1.perc	reference	0	0.9989	-0.3544255	0.9125933	0.6977	0	?--?--	2096	0	0	549889	199	0	199	0.7400499828753277
Hospitalized	ENSG00000255150	EID3	12	104303739	Hospitalized.M3.MAF_1.perc	reference	20.5	0.2867	-0.1643984	0.4231945	0.6977	0.1894699	?-+--?	11676	40	0	559976	439	0	479	0.5302718475801697
Hospitalized	ENSG00000133195	SLC39A11	17	72645949	Hospitalized.M3.MAF_1.perc	reference	42.5	0.1382	0.124018	0.3192996	0.6977	0.1959112	?-+-++	11832	93	0	582803	6319	7	6426	0.38425265516822255
Hospitalized	ENSG00000186272	ZNF17	19	57411161	Hospitalized.M3.MAF_1.perc	reference	0	0.4994	-0.1228723	0.3163526	0.6977	0	?-+-+-	10418	14	0	568886	667	0	681	0.796889433726176
Severe	ENSG00000066294	CD84	1	160541095	Severe.M4.MAF_0.1.perc	reference	0	0.7206	-0.1024479	0.263775	0.6977	0	?---?+	3905	15	0	565264	2626	2	2645	0.6549467319805201
Severe	ENSG00000125551	PLGLB2	2	87748087	Severe.M4.MAF_0.1.perc	reference	0	0.9466	-1.030785	2.6537017	0.6977	0	?--???	2036	0	0	548396	14	0	14	0.9124568183201502
Severe	ENSG00000165802	NSMF	9	137447570	Severe.M4.MAF_0.1.perc	reference	0	0.6986	-0.088584	0.2280794	0.6977	0	----++	4837	28	0	570098	3397	1	3427	0.0815253714400236
Severe	ENSG00000110484	SCGB2A2	11	62270158	Severe.M4.MAF_0.1.perc	reference	0	0.9743	0.2086285	0.5370549	0.6977	0	?++---	2524	4	0	563338	681	0	685	0.9172082296118234
Hospitalized	ENSG00000146731	CCT6A	7	56051685	Hospitalized.M4.MAF_0.1.perc	reference	5.6	0.3747	0.0936182	0.2410507	0.6977	0.0365025	?+++--	11123	54	0	580694	2678	1	2734	0.5263424236665989
Hospitalized	ENSG00000154655	L3MBTL4	18	5954706	Hospitalized.M4.MAF_0.1.perc	reference	35.2	0.1864	0.1201991	0.3094159	0.6977	0.1667928	?+-+-+	12047	72	0	571330	3733	2	3809	0.7769323573740023
Susceptibility	ENSG00000178234	GALNT11	7	152025674	Susceptibility.M4.MAF_0.1.perc	reference	57.1	0.05359	0.0971288	0.2500914	0.6977	0.1458207	+?++--	27293	235	0	591690	5118	2	5357	0.85721209832777
Susceptibility	ENSG00000070718	AP3M2	8	42152946	Susceptibility.M4.MAF_0.1.perc	reference	0	0.5656	0.0329246	0.08475	0.6977	0	+?+--+	26120	157	0	587272	3730	1	3889	0.955574306446204
Susceptibility	ENSG00000006327	TNFRSF12A	16	3018445	Susceptibility.M4.MAF_0.1.perc	reference	0	0.7487	0.0559938	0.1441563	0.6977	0	-?+---	24437	54	0	585144	1233	0	1287	0.6054437736514952
Susceptibility	ENSG00000214140	PRCD	17	76527586	Susceptibility.M4.MAF_0.1.perc	reference	0	0.9789	0.0744607	0.19167	0.6977	0	-?+---	23823	32	0	585620	789	0	821	0.02011636908865985
Susceptibility	ENSG00000105388	CEACAM5	19	41708585	Susceptibility.M4.MAF_0.1.perc	reference	0	0.6584	0.0293569	0.0755917	0.6977	0	-?+--+	25940	203	0	591630	4641	1	4846	0.8025246107947629
Severe	ENSG00000133958	UNC79	14	93333219	Severe.M4.MAF_1.perc	reference	0	0.4581	0.0474439	0.1221557	0.6977	0	--++--	4822	130	1	570320	12610	8	12758	0.3814479250869629
Hospitalized	ENSG00000197428	OR51D1	11	4637477	Hospitalized.M4.MAF_1.perc	reference	0	0.8689	-0.0409146	0.1053386	0.6977	0	?--++-	12094	109	0	571518	8109	22	8262	0.9258614798304645
Hospitalized	ENSG00000197653	DNAH10	12	123762188	Hospitalized.M4.MAF_1.perc	reference	41.8	0.1428	0.0373815	0.09624	0.6977	0.0179146	?+-+-+	12124	1217	0	583311	63659	95	65066	0.21960314199879252
Hospitalized	ENSG00000183914	DNAH2	17	7717354	Hospitalized.M4.MAF_1.perc	reference	0	0.65	-0.0140063	0.0360611	0.6977	0	?--+-+	12124	1268	5	583311	71613	93	73077	0.56977459329461555
Susceptibility	ENSG00000186205	MTARC1	1	220786913	Susceptibility.M4.MAF_1.perc	reference	0	0.6316	0.0261688	0.0673808	0.6977	0	-?++--	26853	258	0	590259	5953	3	6217	0.6397588418019705
Susceptibility	ENSG00000134987	WDR36	5	111091716	Susceptibility.M4.MAF_1.perc	reference	0	0.6589	0.0172066	0.0442914	0.6977	0	+++-++	27803	601	2	596161	13499	9	14122	0.37307475892871017
Susceptibility	ENSG00000235718	MFRP	11	119338942	Susceptibility.M4.MAF_1.perc	reference	46.9	0.1103	-0.0629744	0.1621493	0.6977	0.0548453	-?-++-	26972	737	0	589395	17978	33	18781	0.7553285173044091
Susceptibility	ENSG00000214140	PRCD	17	76527586	Susceptibility.M4.MAF_1.perc	reference	0	0.9789	0.0744607	0.19167	0.6977	0	-?+---	23823	32	0	585620	789	0	821	0.02011636908865985
Severe	ENSG00000197756	RPL37A	2	216498825	Severe.M1.MAF_0.1.perc	reference	0	0.9998	-1.0360694	2.6686797	0.6978	0	?--??-	1855	0	0	554186	21	0	21	0.34165437862486014
Severe	ENSG00000133706	LARS1	5	146110566	Severe.M1.MAF_0.1.perc	reference	0	0.9374	-0.1150892	0.2964236	0.6978	0	?--+--	4204	6	0	567462	557	0	563	0.5721596796206943
Severe	ENSG00000165115	KIF27	9	83834099	Severe.M1.MAF_0.1.perc	reference	0	0.6503	0.1290397	0.3322885	0.6978	0	?++-?-	4392	9	0	568168	1330	0	1339	0.5035827185020215
Severe	ENSG00000169957	ZNF768	16	30524004	Severe.M1.MAF_0.1.perc	reference	0	0.9996	-0.7830644	2.0163527	0.6978	0	?---?-	2006	0	0	560703	50	0	50	0.5550591549020453
Hospitalized	ENSG00000170498	KISS1	1	204190341	Hospitalized.M1.MAF_0.1.perc	reference	0	0.68	0.2683836	0.6911944	0.6978	0	?+-???	7234	2	0	549675	168	0	170	0.6698989281924521
Susceptibility	ENSG00000267060	PTGES3L	17	42968088	Susceptibility.M1.MAF_0.1.perc	reference	0	0.8221	0.1447859	0.3729043	0.6978	0	-?+---	22585	9	0	573125	172	0	181	0.9152210389741927
Susceptibility	ENSG00000101361	NOP56	20	2652593	Susceptibility.M1.MAF_0.1.perc	reference	0	0.8167	0.1342932	0.3458061	0.6978	0	-?++-?	24098	11	0	572343	207	0	218	0.6416373788575426
Severe	ENSG00000167333	TRIM68	11	4598672	Severe.M1.MAF_1.perc	reference	0	0.9081	-0.2038074	0.5248202	0.6978	0	?-++--	2153	4	0	561132	622	0	626	0.2837295809517483
Hospitalized	ENSG00000140939	NOL3	16	67170154	Hospitalized.M1.MAF_1.perc	reference	0	0.448	-0.070534	0.1816685	0.6978	0	?-+---	10585	36	0	579876	2537	2	2577	0.5025995394575195
Hospitalized	ENSG00000102904	TSNAXIP1	16	67806765	Hospitalized.M1.MAF_1.perc	reference	0	0.9024	0.0447306	0.1151808	0.6978	0	?++-+-	11016	115	0	582760	6753	9	6886	0.7940443935826527
Susceptibility	ENSG00000169347	GP2	16	20309574	Susceptibility.M1.MAF_1.perc	reference	23.3	0.266	-0.1406855	0.3623305	0.6978	0.1775556	-?+-+-	25758	36	0	590201	671	1	709	0.3654173399470215
Susceptibility	ENSG00000267060	PTGES3L	17	42968088	Susceptibility.M1.MAF_1.perc	reference	0	0.8221	0.1447859	0.3729043	0.6978	0	-?+---	22585	9	0	573125	172	0	181	0.9152210389741927
Severe	ENSG00000072694	FCGR2B	1	161663147	Severe.M3.MAF_0.1.perc	reference	0	0.7016	0.3731331	0.9610274	0.6978	0	?-++?-	3277	2	0	552923	121	0	123	0.2597093905069382
Severe	ENSG00000197756	RPL37A	2	216498825	Severe.M3.MAF_0.1.perc	reference	0	0.9998	-1.0360694	2.6686797	0.6978	0	?--??-	1855	0	0	554186	21	0	21	0.34165437862486014
Severe	ENSG00000206560	ANKRD28	3	15667236	Severe.M3.MAF_0.1.perc	reference	0	0.8811	-0.1461015	0.3762583	0.6978	0	?-+---	4239	10	0	568724	2317	1	2329	0.03544895901297083
Severe	ENSG00000182512	GLRX5	14	95533503	Severe.M3.MAF_0.1.perc	reference	0	0.3923	-0.2405901	0.6196702	0.6978	0	?-+-?-	2858	2	0	560118	316	0	318	0.8106986034343271
Hospitalized	ENSG00000164944	VIRMA	8	94487689	Hospitalized.M3.MAF_0.1.perc	reference	0	0.4252	-0.0666305	0.1716276	0.6978	0	?-++--	10897	47	0	571062	2712	2	2763	0.9050040786099164
Hospitalized	ENSG00000108960	MMD	17	55392622	Hospitalized.M3.MAF_0.1.perc	reference	0	0.9244	-0.1817899	0.46811	0.6978	0	?--?--	7555	4	0	564712	340	0	344	0.8147892797766492
Hospitalized	ENSG00000101888	NXT2	23	109535781	Hospitalized.M3.MAF_0.1.perc	reference	29.6	0.2345	0.4061286	1.0459175	0.6978	1.3789117	?+-?--	6512	0	1	520670	7	6	21	0.5396021462214953
Hospitalized	ENSG00000129680	MAP7D3	23	136213220	Hospitalized.M3.MAF_0.1.perc	reference	0	0.7739	0.1775338	0.4572763	0.6978	0	?+----	9786	5	5	526875	117	45	222	0.3437128106556874
Susceptibility	ENSG00000158406	H4C8	6	26277609	Susceptibility.M3.MAF_0.1.perc	reference	0	0.8718	0.1274731	0.328292	0.6978	0	-?+--+	24419	12	0	574233	232	1	246	0.6052140458735553
Severe	ENSG00000072694	FCGR2B	1	161663147	Severe.M3.MAF_1.perc	reference	0	0.7016	0.3731331	0.9610274	0.6978	0	?-++?-	3277	2	0	552923	121	0	123	0.2597093905069382
Hospitalized	ENSG00000137947	GTF2B	1	88852633	Hospitalized.M3.MAF_1.perc	reference	0	0.9274	-0.147674	0.3802899	0.6978	0	?---?-	8319	10	0	563943	486	0	496	0.6434356245540109
Hospitalized	ENSG00000186834	HEXIM1	17	45148475	Hospitalized.M3.MAF_1.perc	reference	0	0.9856	-0.1913672	0.4929225	0.6978	0	?--+??	9439	12	0	552138	304	0	316	0.82350060489864
Hospitalized	ENSG00000108960	MMD	17	55392622	Hospitalized.M3.MAF_1.perc	reference	0	0.9244	-0.1817899	0.46811	0.6978	0	?--?--	7555	4	0	564712	340	0	344	0.8147892797766492
Susceptibility	ENSG00000114631	PODXL2	3	127629185	Susceptibility.M3.MAF_1.perc	reference	12.2	0.3362	0.1333412	0.3434373	0.6978	0.1129745	+?+---	25184	41	0	586401	542	0	583	0.6228806635391979
Susceptibility	ENSG00000165802	NSMF	9	137447570	Susceptibility.M3.MAF_1.perc	reference	24.9	0.2554	0.1218459	0.3137993	0.6978	0.1367706	-?-+--	26393	58	0	579141	1208	0	1266	0.9038850507704276
Severe	ENSG00000237190	CDKN2AIPNL	5	134402065	Severe.M4.MAF_0.1.perc	reference	0	0.9886	-0.2047836	0.5274365	0.6978	0	+---?-	3663	4	0	560714	683	0	687	0.5462881402308425
Severe	ENSG00000118898	PPL	16	4882507	Severe.M4.MAF_0.1.perc	reference	41.8	0.1266	0.0931374	0.2398281	0.6978	0.1253169	+-+---	4782	130	0	570112	17224	4	17362	0.4270966946277543
Hospitalized	ENSG00000100413	POLR3H	22	41525799	Hospitalized.M4.MAF_0.1.perc	reference	0	0.7485	-0.068452	0.1762746	0.6978	0	?--++-	11056	40	0	579434	2655	0	2695	0.607055360200379
Susceptibility	ENSG00000177463	NR2C2	3	14947584	Susceptibility.M4.MAF_0.1.perc	reference	68.6	0.01256	0.1904989	0.4905657	0.6978	0.6513265	+?---+	26438	57	0	589411	1463	0	1520	0.4898223041786942
Susceptibility	ENSG00000139546	TARBP2	12	53500921	Susceptibility.M4.MAF_0.1.perc	reference	0	0.6001	0.0408071	0.105085	0.6978	0	+?-+++	26867	101	0	590918	2360	1	2463	0.8241735731576152
Susceptibility	ENSG00000182196	ARL6IP4	12	122980060	Susceptibility.M4.MAF_0.1.perc	reference	58.9	0.04528	0.101389	0.2611526	0.6978	0.16083	-?+++-	27126	202	0	591861	4074	3	4282	0.0642132351590324
Susceptibility	ENSG00000073060	SCARB1	12	124776856	Susceptibility.M4.MAF_0.1.perc	reference	14.8	0.3194	0.0573345	0.1476574	0.6978	0.0263987	++----	27863	211	0	593712	5052	2	5267	0.5784991977465004
Susceptibility	ENSG00000179981	TSHZ1	18	75210755	Susceptibility.M4.MAF_0.1.perc	reference	40.3	0.1529	0.0621867	0.1601686	0.6978	0.0483515	-?+++-	26529	406	0	580636	8360	3	8772	0.3079695162682292
Severe	ENSG00000158290	CUL4B	23	120505920	Severe.M4.MAF_1.perc	reference	0	0.403	0.1360706	0.3504695	0.6978	0	?+-?-+	4088	7	4	526988	295	119	548	0.6475719452599635
Hospitalized	ENSG00000163132	MSX1	4	4859665	Hospitalized.M4.MAF_1.perc	reference	0	0.4715	0.0475102	0.1223587	0.6978	0	-+++-+	9797	58	0	569461	2958	7	3030	0.4223813922671239
Hospitalized	ENSG00000196218	RYR1	19	38433691	Hospitalized.M4.MAF_1.perc	reference	0	0.5879	-0.0143662	0.0370032	0.6978	0	?-++-+	12124	1282	3	583311	70748	79	72194	0.6895323921321166
Susceptibility	ENSG00000173786	CNP	17	41966763	Susceptibility.M4.MAF_1.perc	reference	0	0.6318	0.0270738	0.0697147	0.6978	0	-?+-+-	25827	248	0	576280	5488	2	5740	0.7523013692624168
Severe	ENSG00000102230	PCYT1B	23	24558087	Severe.M1.MAF_0.1.perc	reference	0	1	-0.8961575	2.309041	0.6979	0	?-????	1700	0	0	500620	10	4	18	0.9209965227188173
Hospitalized	ENSG00000115263	GCG	2	162142882	Hospitalized.M1.MAF_0.1.perc	reference	0	0.6414	0.3618423	0.9322972	0.6979	0	?+----	8300	3	0	550949	64	0	67	0.8920847014063193
Hospitalized	ENSG00000160446	ZDHHC12	9	128720870	Hospitalized.M1.MAF_0.1.perc	reference	15.8	0.3138	0.2612161	0.6729342	0.6979	0.4528683	?-+---	8917	5	0	576062	336	1	343	0.6408458380374455
Hospitalized	ENSG00000118181	RPS25	11	119015712	Hospitalized.M1.MAF_0.1.perc	reference	0	0.9959	-1.0284388	2.6497211	0.6979	0	?-???-	5355	0	0	509006	10	0	10	0.6983212725001549
Susceptibility	ENSG00000142864	SERBP1	1	67407810	Susceptibility.M1.MAF_0.1.perc	reference	0	0.78	0.3335002	0.8592188	0.6979	0	-?+-??	20997	2	0	517921	26	0	28	0.713794200072045
Susceptibility	ENSG00000122786	CALD1	7	134744252	Susceptibility.M1.MAF_0.1.perc	reference	0	0.6212	0.1762454	0.4540559	0.6979	0	-?+-??	22750	6	0	570330	133	0	139	0.4797926940924774
Severe	ENSG00000102230	PCYT1B	23	24558087	Severe.M1.MAF_1.perc	reference	0	1	-0.8961575	2.309041	0.6979	0	?-????	1700	0	0	500620	10	4	18	0.9209965227188173
Hospitalized	ENSG00000115263	GCG	2	162142882	Hospitalized.M1.MAF_1.perc	reference	0	0.6414	0.3618423	0.9322972	0.6979	0	?+----	8300	3	0	550949	64	0	67	0.8920847014063193
Hospitalized	ENSG00000137269	LRRC1	6	53794497	Hospitalized.M1.MAF_1.perc	reference	0	0.8606	-0.3356311	0.864752	0.6979	0	?+-+?-	6135	2	0	570685	100	0	102	0.6315392084372174
Hospitalized	ENSG00000172785	CBWD1	9	121038	Hospitalized.M1.MAF_1.perc	reference	0	0.8561	-0.0782273	0.2015079	0.6979	0	?-----	9794	44	0	579144	1753	2	1801	0.5589123007726791
Hospitalized	ENSG00000160446	ZDHHC12	9	128720870	Hospitalized.M1.MAF_1.perc	reference	15.8	0.3138	0.2612161	0.6729342	0.6979	0.4528683	?-+---	8917	5	0	576062	336	1	343	0.6408458380374455
Hospitalized	ENSG00000118181	RPS25	11	119015712	Hospitalized.M1.MAF_1.perc	reference	0	0.9959	-1.0284388	2.6497211	0.6979	0	?-???-	5355	0	0	509006	10	0	10	0.6983212725001549
Hospitalized	ENSG00000011590	ZBTB32	19	35704558	Hospitalized.M1.MAF_1.perc	reference	0	0.9959	-0.2686346	0.6919918	0.6979	0	?--+?-	6895	2	0	574053	160	0	162	0.12199422976342222
Susceptibility	ENSG00000142864	SERBP1	1	67407810	Susceptibility.M1.MAF_1.perc	reference	0	0.78	0.3335002	0.8592188	0.6979	0	-?+-??	20997	2	0	517921	26	0	28	0.713794200072045
Susceptibility	ENSG00000158125	XDH	2	31334321	Susceptibility.M1.MAF_1.perc	reference	0	0.9859	0.0410177	0.1056864	0.6979	0	-?+-+-	27038	110	1	590554	2390	3	2508	0.24097474006205558
Susceptibility	ENSG00000163297	ANTXR2	4	79901146	Susceptibility.M1.MAF_1.perc	reference	0	0.9378	-0.1036668	0.2671144	0.6979	0	-?-+-+	23893	14	0	586344	379	0	393	0.7238077316448646
Susceptibility	ENSG00000122786	CALD1	7	134744252	Susceptibility.M1.MAF_1.perc	reference	0	0.6212	0.1762454	0.4540559	0.6979	0	-?+-??	22750	6	0	570330	133	0	139	0.4797926940924774
Severe	ENSG00000196526	AFAP1	4	7758714	Severe.M3.MAF_0.1.perc	reference	0	0.9472	-0.0975631	0.2513897	0.6979	0	?----+	4334	17	0	567960	3300	1	3319	0.9324070733652899
Severe	ENSG00000111145	ELK3	12	96194375	Severe.M3.MAF_0.1.perc	reference	0	0.819	-0.201212	0.5183294	0.6979	0	+-+---	4093	4	0	563586	598	1	604	0.00425620798477708
Severe	ENSG00000149635	OCSTAMP	20	46540946	Severe.M3.MAF_0.1.perc	reference	0	0.9532	-0.1763929	0.4544277	0.6979	0	?-+---	3979	7	0	566583	858	1	867	0.8445469369594121
Hospitalized	ENSG00000142632	ARHGEF19	1	16197854	Hospitalized.M3.MAF_0.1.perc	reference	0	0.9197	-0.0913703	0.2353985	0.6979	0	?---+-	10270	24	0	580863	1379	0	1403	0.3864335886294444
Hospitalized	ENSG00000228049	POLR2J2	7	102665368	Hospitalized.M3.MAF_0.1.perc	reference	0	0.8756	-0.8036816	2.0705455	0.6979	0	?--???	547	0	0	42628	7	4	15	0.0834044595473782
Hospitalized	ENSG00000111046	MYF6	12	80707634	Hospitalized.M3.MAF_0.1.perc	reference	0	0.6061	-0.1047289	0.2698428	0.6979	0	?-+---	11173	18	0	567022	1097	1	1117	0.9712848680904056
Hospitalized	ENSG00000166822	TMEM170A	16	75443054	Hospitalized.M3.MAF_0.1.perc	reference	0	0.9442	0.1494276	0.3849944	0.6979	0	-+-+--	9835	11	0	569776	672	0	683	0.8290022900634513
Susceptibility	ENSG00000188626	GOLGA8M	15	28701954	Susceptibility.M3.MAF_0.1.perc	reference	0	0.9954	0.0701515	0.1807024	0.6979	0	-?++--	18437	36	0	468288	886	4	930	0.8097903248654349
Severe	ENSG00000162601	MYSM1	1	58643440	Severe.M3.MAF_1.perc	reference	0	0.8616	0.0942704	0.2428763	0.6979	0	?+++-+	4675	26	0	570238	2159	1	2187	0.304014258698573
Severe	ENSG00000164761	TNFRSF11B	8	118923557	Severe.M3.MAF_1.perc	reference	0	0.429	-0.1770713	0.4561712	0.6979	0	?---+-	4108	6	0	563777	905	0	911	0.5914050260605801
Severe	ENSG00000111145	ELK3	12	96194375	Severe.M3.MAF_1.perc	reference	0	0.819	-0.201212	0.5183294	0.6979	0	+-+---	4093	4	0	563586	598	1	604	0.00425620798477708
Hospitalized	ENSG00000158864	NDUFS2	1	161197104	Hospitalized.M3.MAF_1.perc	reference	0	0.8665	0.073982	0.190566	0.6979	0	-++--+	9804	34	0	584822	2585	2	2623	0.9753226215242938
Hospitalized	ENSG00000155622	XAGE2	23	52369021	Hospitalized.M4.MAF_0.1.perc	reference	0	0.9761	0.1801287	0.4640193	0.6979	0	?+--?+	7784	2	2	520570	42	31	110	0.925953682042082
Susceptibility	ENSG00000113262	GRM6	5	178977587	Susceptibility.M4.MAF_0.1.perc	reference	0	0.696	-0.0184957	0.047645	0.6979	0	---+-+	27803	491	0	596158	11742	3	12239	0.7336826291894849
Severe	ENSG00000169994	MYO7B	2	127535802	Severe.M4.MAF_1.perc	reference	0	0.864	0.0283746	0.0730917	0.6979	0	++-+--	4906	287	3	570620	39276	42	39653	0.15443075861540911
Severe	ENSG00000168685	IL7R	5	35852695	Severe.M4.MAF_1.perc	reference	0	0.5673	0.0673362	0.1735053	0.6979	0	++--+-	4906	48	0	570620	5273	7	5335	0.5069589836040199
Severe	ENSG00000124496	TRERF1	6	42224931	Severe.M4.MAF_1.perc	reference	0	0.6746	-0.0460113	0.1185217	0.6979	0	?-+-++	4773	102	0	570427	15618	15	15750	0.7042996706524653
Severe	ENSG00000099250	NRP1	10	33177492	Severe.M4.MAF_1.perc	reference	26	0.2393	-0.0952015	0.2452374	0.6979	0.0899394	---+-+	4474	72	0	566985	10471	9	10561	0.2512733159611221
Severe	ENSG00000166428	PLD4	14	104924713	Severe.M4.MAF_1.perc	reference	0	0.6856	-0.0739993	0.1906585	0.6979	0	+-+--+	4883	47	0	570490	5842	9	5907	0.7388769428938468
Hospitalized	ENSG00000143751	SDE2	1	225982702	Hospitalized.M4.MAF_1.perc	reference	0	0.4763	0.0543109	0.1399369	0.6979	0	?+-+--	12017	79	1	583030	4090	1	4173	0.5886360101903789
Hospitalized	ENSG00000176907	TCIM	8	40153482	Hospitalized.M4.MAF_1.perc	reference	0	0.7013	0.1064731	0.2743368	0.6979	0	?++--+	10634	23	0	565067	940	0	963	0.6021400385617606
Hospitalized	ENSG00000155622	XAGE2	23	52369021	Hospitalized.M4.MAF_1.perc	reference	0	0.9761	0.1801287	0.4640193	0.6979	0	?+--?+	7784	2	2	520570	42	31	110	0.925953682042082
Severe	ENSG00000176720	BOK	2	241551424	Severe.M1.MAF_0.1.perc	reference	0	0.9623	0.4639031	1.1954739	0.698	0	?+-??-	1800	1	0	551720	163	0	164	0.8706251817737436
Hospitalized	ENSG00000203778	FAM229B	6	112087591	Hospitalized.M1.MAF_0.1.perc	reference	0	0.9998	-1.0973491	2.8284397	0.698	0	?---??	4600	0	0	402490	6	0	6	0.07398823857383062
Hospitalized	ENSG00000180185	FAHD1	16	1826941	Hospitalized.M1.MAF_0.1.perc	reference	0	0.4303	0.1510894	0.3894491	0.698	0	?-++--	9813	11	0	577093	505	0	516	0.29699236367362003
Susceptibility	ENSG00000115241	PPM1G	2	27381195	Susceptibility.M1.MAF_0.1.perc	reference	27.9	0.2389	-0.3759874	0.9690915	0.698	0.5729546	+?-???	20179	1	0	509010	34	0	35	0.5932452264732085
Susceptibility	ENSG00000164120	HPGD	4	174490175	Susceptibility.M1.MAF_0.1.perc	reference	0	0.6478	0.0880797	0.2270259	0.698	0	-?-+-+	26308	25	0	587967	495	0	520	0.8601515668831381
Severe	ENSG00000165943	MOAP1	14	93182199	Severe.M1.MAF_1.perc	reference	0	0.9827	-0.2992344	0.7711688	0.698	0	?+--+-	3765	2	0	564092	222	0	224	0.9460850691973006
Hospitalized	ENSG00000203778	FAM229B	6	112087591	Hospitalized.M1.MAF_1.perc	reference	0	0.9998	-1.0973491	2.8284397	0.698	0	?---??	4600	0	0	402490	6	0	6	0.07398823857383062
Susceptibility	ENSG00000162747	FCGR3B	1	161623196	Susceptibility.M1.MAF_1.perc	reference	0	0.9824	-0.1069941	0.2757551	0.698	0	-?--?+	23892	13	0	584174	295	15	338	0.9000224799291445
Susceptibility	ENSG00000115241	PPM1G	2	27381195	Susceptibility.M1.MAF_1.perc	reference	27.9	0.2389	-0.3759874	0.9690915	0.698	0.5729546	+?-???	20179	1	0	509010	34	0	35	0.5932452264732085
Severe	ENSG00000163357	DCST1	1	155033824	Severe.M3.MAF_0.1.perc	reference	0	0.7989	-0.1230369	0.3170629	0.698	0	?-++--	4051	12	0	567109	1323	0	1335	0.6027968024806838
Severe	ENSG00000179010	MRFAP1	4	6640091	Severe.M3.MAF_0.1.perc	reference	0	0.9999	-0.9882721	2.5466369	0.698	0	?---??	1908	0	0	513079	27	0	27	0.5075767160340895
Severe	ENSG00000120149	MSX2	5	174724582	Severe.M3.MAF_0.1.perc	reference	0	0.9422	0.2466183	0.6355964	0.698	0	?+-??-	3774	4	0	550637	441	0	445	0.4147443144502507
Severe	ENSG00000005486	RHBDD2	7	75842602	Severe.M3.MAF_0.1.perc	reference	0	0.9553	0.188765	0.4865129	0.698	0	?++---	3605	4	0	561810	632	1	638	0.7138095848272535
Hospitalized	ENSG00000089505	CMTM1	16	66566393	Hospitalized.M3.MAF_0.1.perc	reference	42.8	0.136	0.3075397	0.7925025	0.698	1.1534558	?+--+-	10555	14	0	580446	380	0	394	0.836748392726975
Susceptibility	ENSG00000046651	OFD1	23	13734745	Susceptibility.M3.MAF_0.1.perc	reference	26.4	0.2458	0.1470702	0.3789739	0.698	0.2019875	-?+-+-	24364	15	2	533378	226	110	465	0.9268814910055547
Severe	ENSG00000185565	LSAMP	3	115802363	Severe.M3.MAF_1.perc	reference	0	0.9299	0.2808586	0.7239297	0.698	0	++-??-	2049	3	0	551469	369	0	372	0.7067924630660621
Severe	ENSG00000179010	MRFAP1	4	6640091	Severe.M3.MAF_1.perc	reference	0	0.9999	-0.9882721	2.5466369	0.698	0	?---??	1908	0	0	513079	27	0	27	0.5075767160340895
Severe	ENSG00000005486	RHBDD2	7	75842602	Severe.M3.MAF_1.perc	reference	0	0.9553	0.188765	0.4865129	0.698	0	?++---	3605	4	0	561810	632	1	638	0.7138095848272535
Severe	ENSG00000139209	SLC38A4	12	46764761	Severe.M3.MAF_1.perc	reference	0	0.9326	-0.2036068	0.5247005	0.698	0	?--?--	3990	4	0	553201	547	0	551	0.7183681152113979
Severe	ENSG00000130159	ECSIT	19	11505929	Severe.M3.MAF_1.perc	reference	0	0.9495	0.0932532	0.2403055	0.698	0	+++---	4646	23	0	569519	2621	1	2646	0.7430167880813258
Hospitalized	ENSG00000187049	TMEM216	11	61392360	Hospitalized.M3.MAF_1.perc	reference	4.7	0.3693	0.1906749	0.4914628	0.698	0.124939	?-+-?-	8022	9	0	573798	630	0	639	0.7513085074567064
Susceptibility	ENSG00000164256	PRDM9	5	23443586	Susceptibility.M3.MAF_1.perc	reference	22.5	0.2713	-0.0873781	0.2252106	0.698	0.06461	+?-+--	26845	92	0	591347	1096	2	1192	0.8120843381482977
Susceptibility	ENSG00000149260	CAPN5	11	77066961	Susceptibility.M3.MAF_1.perc	reference	0	0.6279	-0.0274795	0.0708298	0.698	0	+?-++-	27078	219	0	591673	5003	2	5226	0.645731591432855
Severe	ENSG00000159363	ATP13A2	1	16985958	Severe.M4.MAF_0.1.perc	reference	0	0.937	-0.0554873	0.142994	0.698	0	?-----	4742	68	1	570320	9083	3	9159	0.45333117738057843
Severe	ENSG00000095397	WHRN	9	114402080	Severe.M4.MAF_0.1.perc	reference	0	0.5277	0.0628638	0.1620312	0.698	0	+-+++-	4906	58	1	570620	8802	2	8866	0.35753593857212934
Severe	ENSG00000171773	NXNL1	19	17455425	Severe.M4.MAF_0.1.perc	reference	0	0.5578	-0.1485268	0.382733	0.698	0	+---+-	3092	13	0	174299	813	0	826	0.8491332519952212
Hospitalized	ENSG00000138785	INTS12	4	105682627	Hospitalized.M4.MAF_0.1.perc	reference	0	0.9568	-0.0935566	0.2411479	0.698	0	?---+-	10524	29	0	564450	1624	1	1655	0.2692789167168672
Hospitalized	ENSG00000062096	ARSF	23	3041471	Hospitalized.M4.MAF_0.1.perc	reference	7.5	0.364	-0.1089457	0.2807987	0.698	0.0461772	?--+--	10043	12	9	525657	505	270	1075	0.6524146063411109
Susceptibility	ENSG00000128973	CLN6	15	68206992	Susceptibility.M4.MAF_0.1.perc	reference	24.3	0.2593	-0.0830623	0.2140752	0.698	0.0639388	-?-++-	26051	111	0	588168	2900	3	3017	0.6062653044131856
Susceptibility	ENSG00000198380	GFPT1	2	69319780	Susceptibility.M4.MAF_1.perc	reference	39.5	0.1425	0.1019458	0.262723	0.698	0.1424279	++-+--	27801	98	1	596160	2066	0	2166	0.8264597957650854
Susceptibility	ENSG00000081041	CXCL2	4	74097040	Susceptibility.M4.MAF_1.perc	reference	44.1	0.1278	0.1201413	0.3096074	0.698	0.1655523	+?-+--	25757	50	0	587091	1281	1	1333	0.10836067810870596
Susceptibility	ENSG00000133193	FAM104A	17	73207353	Susceptibility.M4.MAF_1.perc	reference	51.4	0.0836	0.0718175	0.1850788	0.698	0.0701985	-?+++-	27002	170	0	591365	4124	5	4304	0.8943450533639374
Severe	ENSG00000162300	ZFPL1	11	65084210	Severe.M1.MAF_0.1.perc	reference	0	0.7561	0.489498	1.261827	0.6981	0	?+---?	2103	2	0	541851	102	0	104	0.6328051971289987
Severe	ENSG00000067955	CBFB	16	67028984	Severe.M1.MAF_0.1.perc	reference	0	0.988	-0.9930521	2.5601069	0.6981	0	?--???	1750	0	0	531728	28	0	28	0.18013104821576076
Hospitalized	ENSG00000094975	SUCO	1	172532349	Hospitalized.M1.MAF_0.1.perc	reference	0	0.9101	0.1401066	0.3611782	0.6981	0	?+----	9366	13	0	577632	671	0	684	0.6812082621511404
Hospitalized	ENSG00000228300	FAM174C	19	1275530	Hospitalized.M1.MAF_0.1.perc	reference	0	0.993	-0.1578558	0.407011	0.6981	0	?-----	9827	10	0	566083	487	0	497	0.8390135387693377
Susceptibility	ENSG00000231213	PLSCR5	3	146576555	Susceptibility.M1.MAF_0.1.perc	reference	0	0.9282	-0.1425504	0.3675671	0.6981	0	-?+---	24737	8	0	564346	175	0	183	0.08714858847932115
Susceptibility	ENSG00000170667	RASA4B	7	102479976	Susceptibility.M1.MAF_0.1.perc	reference	0	0.4713	0.12831	0.3308468	0.6981	0	-?+---	23018	12	0	565418	212	5	234	0.5262193562249747
Susceptibility	ENSG00000171044	XKR6	8	10896045	Susceptibility.M1.MAF_0.1.perc	reference	0	0.9896	-0.2485497	0.6408786	0.6981	0	??---?	21011	3	0	548326	61	0	64	0.6093375775384765
Severe	ENSG00000162300	ZFPL1	11	65084210	Severe.M1.MAF_1.perc	reference	0	0.7561	0.489498	1.261827	0.6981	0	?+---?	2103	2	0	541851	102	0	104	0.6328051971289987
Severe	ENSG00000067955	CBFB	16	67028984	Severe.M1.MAF_1.perc	reference	0	0.988	-0.9930521	2.5601069	0.6981	0	?--???	1750	0	0	531728	28	0	28	0.18013104821576076
Hospitalized	ENSG00000164122	ASB5	4	176213673	Hospitalized.M1.MAF_1.perc	reference	0	0.601	0.1670416	0.4306548	0.6981	0	?+----	10330	9	0	577948	451	0	460	0.9429443968922617
Susceptibility	ENSG00000171044	XKR6	8	10896045	Susceptibility.M1.MAF_1.perc	reference	0	0.9896	-0.2485497	0.6408786	0.6981	0	??---?	21011	3	0	548326	61	0	64	0.6093375775384765
Severe	ENSG00000080815	PSEN1	14	73136418	Severe.M3.MAF_0.1.perc	reference	0	0.687	-0.2538301	0.6544725	0.6981	0	?-+?+-	4046	3	0	567694	332	0	335	0.41425203677561023
Severe	ENSG00000168124	OR1F1	16	3204247	Severe.M3.MAF_0.1.perc	reference	26.7	0.2437	0.2655047	0.6845771	0.6981	0.6568477	?-+---	3644	4	0	565767	1035	0	1039	0.7076052664583958
Hospitalized	ENSG00000080293	SCTR	2	119439843	Hospitalized.M3.MAF_0.1.perc	reference	0	0.8773	-0.0954345	0.2460745	0.6981	0	?-+--+	11359	34	0	581046	1128	1	1164	0.582252671159918
Severe	ENSG00000160796	NBEAL2	3	46979666	Severe.M3.MAF_1.perc	reference	43.9	0.1127	0.1045747	0.2695969	0.6981	0.1623629	--+++-	5025	76	0	570631	13243	18	13355	0.3975907496167908
Severe	ENSG00000129472	RAB2B	14	21459020	Severe.M3.MAF_1.perc	reference	0	0.9628	-0.2374859	0.6122441	0.6981	0	?--??-	3452	4	0	563837	456	1	462	0.9777037026233293
Severe	ENSG00000103496	STX4	16	31032889	Severe.M3.MAF_1.perc	reference	0	0.9929	-0.1451631	0.3742802	0.6981	0	?-----	4303	9	0	566623	1904	0	1913	0.497142586652662
Hospitalized	ENSG00000127419	TMEM175	4	932387	Hospitalized.M3.MAF_1.perc	reference	57.2	0.03958	-0.1380799	0.3560255	0.6981	0.3131793	-+-++-	11901	94	1	587534	5373	3	5475	0.8787429052277073
Hospitalized	ENSG00000099785	MARCHF2	19	8413270	Hospitalized.M3.MAF_1.perc	reference	0	0.9176	0.1016851	0.2621485	0.6981	0	?+----	7364	19	0	563986	1292	0	1311	0.13537931996076552
Susceptibility	ENSG00000019144	PHLDB1	11	118606440	Susceptibility.M3.MAF_1.perc	reference	0	0.792	-0.0269354	0.0694401	0.6981	0	-?----	26671	238	0	580647	5157	0	5395	0.45572703734818026
Hospitalized	ENSG00000185105	MYADML2	17	81939645	Hospitalized.M4.MAF_0.1.perc	reference	0	0.9513	-0.0665591	0.1715923	0.6981	0	?--++-	11511	47	0	569536	2838	2	2889	0.8682665960093112
Susceptibility	ENSG00000148396	SEC16A	9	136440096	Susceptibility.M4.MAF_0.1.perc	reference	0	0.5991	-0.0167899	0.0432904	0.6981	0	+?-++-	27340	624	0	591878	14417	4	15049	0.6637728793097214
Severe	ENSG00000177932	ZNF354C	5	179060373	Severe.M4.MAF_1.perc	reference	0	0.4789	-0.075222	0.1939323	0.6981	0	+-----	4633	31	0	568690	4703	4	4742	0.757148284607656
Severe	ENSG00000197309	OR10D3	11	124183219	Severe.M4.MAF_1.perc	reference	0	0.8248	0.1359895	0.3505928	0.6981	0	-+?+??	2609	13	0	5780	22	0	35	0.7510085738555052
Severe	ENSG00000183475	ASB7	15	100602589	Severe.M4.MAF_1.perc	reference	0	0.8402	0.1983129	0.5112574	0.6981	0	?+-??-	3758	4	0	562513	636	0	640	0.5109879797905296
Hospitalized	ENSG00000109736	MFSD10	4	2930561	Hospitalized.M4.MAF_1.perc	reference	0	0.7898	0.0302047	0.0778626	0.6981	0	+++---	12184	247	0	588222	14349	21	14638	0.005675315217798343
Hospitalized	ENSG00000130522	JUND	19	18279694	Hospitalized.M4.MAF_1.perc	reference	0	0.814	0.0611016	0.1575425	0.6981	0	?+--+-	10630	70	0	564846	3297	0	3367	0.6147647167352651
Susceptibility	ENSG00000222014	RAB6C	2	129979666	Susceptibility.M4.MAF_1.perc	reference	0	0.9421	-0.0238487	0.0614779	0.6981	0	+--+-+	25168	289	0	582583	7017	21	7348	0.021778935983420893
Susceptibility	ENSG00000157224	CLDN12	7	90383721	Susceptibility.M4.MAF_1.perc	reference	0	0.9405	0.0566157	0.1459341	0.6981	0	--+---	24832	51	2	578726	1119	3	1180	0.18287709568196447
Susceptibility	ENSG00000205857	NANOGNB	12	7765216	Susceptibility.M4.MAF_1.perc	reference	0	0.4645	-0.0483942	0.1247607	0.6981	0	-?-++-	27078	69	0	591670	1708	1	1779	0.15260306438457585
Hospitalized	ENSG00000165949	IFI27	14	94104836	Hospitalized.M1.MAF_0.1.perc	reference	66.1	0.05255	0.823028	2.1229162	0.6982	7.6266634	?-+?-?	6806	2	0	524237	29	0	31	0.4078017366800657
Hospitalized	ENSG00000125445	MRPS7	17	75261674	Hospitalized.M1.MAF_0.1.perc	reference	14.9	0.3193	-0.2912301	0.7511313	0.6982	0.5125573	?---+-	6959	4	0	566450	279	0	283	0.6137567817005731
Susceptibility	ENSG00000143228	NUF2	1	163266576	Susceptibility.M1.MAF_0.1.perc	reference	0	0.8227	-0.0852928	0.2199626	0.6982	0	-?----	23567	21	0	585130	539	0	560	0.6334546035128682
Susceptibility	ENSG00000261594	TPBGL	11	75240774	Susceptibility.M1.MAF_0.1.perc	reference	0	0.9097	-0.1464787	0.3777452	0.6982	0	-?---?	18133	8	0	458594	196	0	204	0.7118831363300242
Hospitalized	ENSG00000165949	IFI27	14	94104836	Hospitalized.M1.MAF_1.perc	reference	66.1	0.05255	0.823028	2.1229162	0.6982	7.6266634	?-+?-?	6806	2	0	524237	29	0	31	0.4078017366800657
Hospitalized	ENSG00000129219	PLD2	17	4807152	Hospitalized.M1.MAF_1.perc	reference	12.3	0.3352	0.1369009	0.3530999	0.6982	0.1219075	?+-+-+	11165	35	0	581947	1910	2	1949	0.7978173256627155
Susceptibility	ENSG00000261594	TPBGL	11	75240774	Susceptibility.M1.MAF_1.perc	reference	0	0.9097	-0.1464787	0.3777452	0.6982	0	-?---?	18133	8	0	458594	196	0	204	0.7118831363300242
Severe	ENSG00000116337	AMPD2	1	109616104	Severe.M3.MAF_0.1.perc	reference	11	0.338	0.1657881	0.4275785	0.6982	0.1397039	?++?-+	4118	16	0	566802	2208	0	2224	0.49509495350715477
Severe	ENSG00000125813	PAX1	20	21705659	Severe.M3.MAF_0.1.perc	reference	0	0.966	0.1809727	0.4667733	0.6982	0	?++-?-	2822	7	0	171589	600	1	609	0.7264628691788706
Hospitalized	ENSG00000162231	NXF1	11	62792123	Hospitalized.M3.MAF_0.1.perc	reference	0	0.7303	0.1086395	0.2801593	0.6982	0	?+-++-	10695	19	0	580357	1161	0	1180	0.6374321190507505
Hospitalized	ENSG00000160321	ZNF208	19	21932958	Hospitalized.M3.MAF_0.1.perc	reference	0	0.4752	-0.0806195	0.2079404	0.6982	0	--+-+-	10920	40	1	587586	1485	4	1535	0.1165351923875992
Susceptibility	ENSG00000156802	ATAD2	8	123319850	Susceptibility.M3.MAF_0.1.perc	reference	0	0.6719	-0.0552128	0.1424103	0.6982	0	-?-+--	25263	53	0	589996	1332	1	1387	0.22962830177331753
Susceptibility	ENSG00000160193	WDR4	21	42843094	Susceptibility.M3.MAF_0.1.perc	reference	0	0.969	-0.0526877	0.1358956	0.6982	0	-?-+--	26222	61	0	588651	1464	0	1525	0.9625437960668708
Hospitalized	ENSG00000060642	PIGV	1	26787054	Hospitalized.M3.MAF_1.perc	reference	42.6	0.1374	0.2077184	0.5356859	0.6982	0.5740945	?-+-++	11910	30	0	570930	1632	0	1662	0.6362740837700843
Hospitalized	ENSG00000162231	NXF1	11	62792123	Hospitalized.M3.MAF_1.perc	reference	0	0.7303	0.1086395	0.2801593	0.6982	0	?+-++-	10695	19	0	580357	1161	0	1180	0.6374321190507505
Susceptibility	ENSG00000177885	GRB2	17	75318076	Susceptibility.M3.MAF_1.perc	reference	0	0.9088	0.07632	0.1968466	0.6982	0	-?++?-	21125	31	0	522019	625	0	656	0.49458472571833023
Susceptibility	ENSG00000101213	PTK6	20	63528001	Susceptibility.M3.MAF_1.perc	reference	0	0.4473	0.0565359	0.1457791	0.6982	0	-?-+-+	26614	57	0	590793	1215	0	1272	0.8626828791660219
Susceptibility	ENSG00000198125	MB	22	35606764	Susceptibility.M3.MAF_1.perc	reference	0	0.867	-0.0923757	0.2382666	0.6982	0	+?-+--	23841	18	0	573087	474	0	492	0.7067908086276029
Severe	ENSG00000168158	OR2C1	16	3355889	Severe.M4.MAF_0.1.perc	reference	8.9	0.3593	0.1146825	0.2957323	0.6982	0.0572191	-+-+++	4605	20	0	568174	2235	5	2265	0.4163543862863103
Severe	ENSG00000100027	YPEL1	22	21697536	Severe.M4.MAF_0.1.perc	reference	0	0.9909	-0.288152	0.743213	0.6982	0	?--??-	3166	1	0	561740	278	0	279	0.4262996497977397
Hospitalized	ENSG00000113302	IL12B	5	159314780	Hospitalized.M4.MAF_0.1.perc	reference	0	0.7214	-0.1113917	0.2872407	0.6982	0	?--++-	10806	18	0	576682	965	0	983	0.581359873114469
Hospitalized	ENSG00000197724	PHF2	9	93576584	Hospitalized.M4.MAF_0.1.perc	reference	0	0.8625	0.0431818	0.1113564	0.6982	0	?++---	12064	124	0	583218	7045	6	7181	0.7245209736132268
Hospitalized	ENSG00000136021	SCYL2	12	100267140	Hospitalized.M4.MAF_0.1.perc	reference	0	0.627	-0.0565709	0.1458779	0.6982	0	?--+-+	11887	70	0	580745	4039	0	4109	0.9644855114511937
Susceptibility	ENSG00000105954	NPVF	7	25224570	Susceptibility.M4.MAF_0.1.perc	reference	0	0.8942	0.0526526	0.1357731	0.6982	0	+?+---	25233	63	0	586322	1421	2	1488	0.32768815144023816
Susceptibility	ENSG00000103310	ZP2	16	21197450	Susceptibility.M4.MAF_0.1.perc	reference	10.3	0.3472	0.0489883	0.1263584	0.6982	0.0134417	-?+-+-	27126	160	0	591861	3449	1	3611	0.35450584479241826
Severe	ENSG00000118655	DCLRE1B	1	113905213	Severe.M4.MAF_1.perc	reference	25.6	0.2505	0.1665149	0.4293769	0.6982	0.2439387	?+--+-	4675	19	0	570238	2423	0	2442	0.6730411946832775
Hospitalized	ENSG00000184005	ST6GALNAC3	1	76074746	Hospitalized.M4.MAF_1.perc	reference	0	0.99	-0.0712779	0.1838208	0.6982	0	----?+	10682	36	0	581594	2758	3	2800	0.8792551130767244
Hospitalized	ENSG00000204671	IL31	12	122172029	Hospitalized.M4.MAF_1.perc	reference	0	0.4208	-0.1455079	0.3752512	0.6982	0	?-+--+	8256	8	0	565861	607	0	615	0.7575159710259585
Severe	ENSG00000053501	USE1	19	17215346	Severe.M1.MAF_0.1.perc	reference	0	0.4086	0.2931901	0.7562608	0.6983	0	?-+??-	3342	2	0	562530	303	0	305	0.2135063743723682
Susceptibility	ENSG00000175497	DPP10	2	114442299	Susceptibility.M1.MAF_0.1.perc	reference	40.3	0.1873	0.3105883	0.8012104	0.6983	0.8107056	-?-+??	21572	5	0	561071	144	0	149	0.8375667653606323
Susceptibility	ENSG00000158164	TMSB15A	23	102513682	Susceptibility.M1.MAF_0.1.perc	reference	0	1	0.4052515	1.0453911	0.6983	0	??+???	19568	1	0	502295	10	3	17	0.6315505088821692
Severe	ENSG00000162598	C1orf87	1	59987269	Severe.M1.MAF_1.perc	reference	0	0.7574	-0.0856605	0.2210062	0.6983	0	?-++--	4413	5	0	569504	694	0	699	0.9964252414521879
Severe	ENSG00000053501	USE1	19	17215346	Severe.M1.MAF_1.perc	reference	0	0.4086	0.2931901	0.7562608	0.6983	0	?-+??-	3342	2	0	562530	303	0	305	0.2135063743723682
Susceptibility	ENSG00000186453	FAM228A	2	24175053	Susceptibility.M1.MAF_1.perc	reference	0	0.9349	-0.1082727	0.2793187	0.6983	0	+?-+--	24390	11	0	583340	338	0	349	0.3188266201066362
Susceptibility	ENSG00000175497	DPP10	2	114442299	Susceptibility.M1.MAF_1.perc	reference	40.3	0.1873	0.3105883	0.8012104	0.6983	0.8107056	-?-+??	21572	5	0	561071	144	0	149	0.8375667653606323
Susceptibility	ENSG00000158164	TMSB15A	23	102513682	Susceptibility.M1.MAF_1.perc	reference	0	1	0.4052515	1.0453911	0.6983	0	??+???	19568	1	0	502295	10	3	17	0.6315505088821692
Susceptibility	ENSG00000067836	ROGDI	16	4796968	Susceptibility.M3.MAF_0.1.perc	reference	0	0.5832	0.0646526	0.1667905	0.6983	0	+?-+++	24053	43	0	586097	947	0	990	0.739024952946908
Susceptibility	ENSG00000158164	TMSB15A	23	102513682	Susceptibility.M3.MAF_0.1.perc	reference	0	1	0.4052515	1.0453911	0.6983	0	??+???	19568	1	0	502295	10	3	17	0.6315505088821692
Severe	ENSG00000185022	MAFF	22	38200767	Severe.M3.MAF_1.perc	reference	0	0.971	-0.2142944	0.5527897	0.6983	0	+--??-	4230	4	0	563606	344	0	348	0.4221750769231628
Hospitalized	ENSG00000010030	ETV7	6	36354091	Hospitalized.M3.MAF_1.perc	reference	0	0.5663	0.0916593	0.2365006	0.6983	0	?+---+	11765	30	1	570952	1085	0	1117	0.6302515541847133
Hospitalized	ENSG00000196139	AKR1C3	10	5035354	Hospitalized.M3.MAF_1.perc	reference	0	0.5935	-0.0491042	0.1266828	0.6983	0	?+-+--	11284	79	0	581801	4297	5	4386	0.758122921899276
Hospitalized	ENSG00000012983	MAP4K5	14	50418501	Hospitalized.M3.MAF_1.perc	reference	0	0.7774	0.0661411	0.1706634	0.6983	0	?++--+	11402	47	0	581227	2829	2	2880	0.5851935327725081
Susceptibility	ENSG00000154781	CCDC174	3	14651746	Susceptibility.M3.MAF_1.perc	reference	11.2	0.3439	-0.0637861	0.1645573	0.6983	0.0234105	--+--+	27500	79	0	594099	1550	1	1631	0.7048380823019598
Susceptibility	ENSG00000158164	TMSB15A	23	102513682	Susceptibility.M3.MAF_1.perc	reference	0	1	0.4052515	1.0453911	0.6983	0	??+???	19568	1	0	502295	10	3	17	0.6315505088821692
Hospitalized	ENSG00000138483	CCDC54	3	107377439	Hospitalized.M4.MAF_0.1.perc	reference	0	0.5749	0.0909935	0.234784	0.6983	0	--+-++	11722	26	0	575707	1430	1	1458	0.9432767701175266
Susceptibility	ENSG00000136014	USP44	12	95516560	Susceptibility.M4.MAF_0.1.perc	reference	0	0.7155	0.0296357	0.0764432	0.6983	0	+?++--	27079	204	0	591673	4554	0	4758	0.43654394946696595
Severe	ENSG00000183137	CEP57L1	6	109095110	Severe.M4.MAF_1.perc	reference	0	0.4618	-0.0552462	0.1425329	0.6983	0	---+++	4973	73	0	570698	10193	20	10306	0.7065620586601793
Hospitalized	ENSG00000107719	PALD1	10	70478767	Hospitalized.M4.MAF_1.perc	reference	0	0.8702	-0.0313852	0.0809714	0.6983	0	?-+-+-	12124	229	0	583311	13508	15	13767	0.4463383833348794
Hospitalized	ENSG00000196155	PLEKHG4	16	67277510	Hospitalized.M4.MAF_1.perc	reference	51.3	0.0843	0.0803745	0.207349	0.6983	0.094933	?++-+-	12124	370	0	583311	19335	22	19749	0.17577533524210093
Susceptibility	ENSG00000106025	TSPAN12	7	120787320	Susceptibility.M4.MAF_1.perc	reference	0	0.7117	0.0351641	0.0907204	0.6983	0	---+--	26200	140	0	580347	3014	1	3156	0.8781525785277551
Severe	ENSG00000138081	FBXO11	2	47789316	Severe.M1.MAF_0.1.perc	reference	0	0.9947	-1.01492	2.6192743	0.6984	0	?-??-?	1623	0	0	530283	31	0	31	0.5584115814212026
Severe	ENSG00000099338	CATSPERG	19	38335775	Severe.M1.MAF_0.1.perc	reference	45.8	0.1007	-0.2477393	0.6394366	0.6984	0.9464128	-++---	4623	20	0	569767	2379	1	2401	0.6879057504867294
Hospitalized	ENSG00000008196	TFAP2B	6	50818723	Hospitalized.M1.MAF_0.1.perc	reference	58.5	0.1204	0.9058508	2.3374526	0.6984	6.4028197	?+-???	5610	1	0	501441	15	0	16	0.4635898767478201
Hospitalized	ENSG00000110076	NRXN2	11	64606174	Hospitalized.M1.MAF_0.1.perc	reference	37.6	0.1863	0.7163039	1.8487293	0.6984	5.0573678	?--?+-	7953	2	0	560743	182	0	184	0.6672431783696006
Susceptibility	ENSG00000170365	SMAD1	4	145481194	Susceptibility.M1.MAF_0.1.perc	reference	0	0.9202	0.2552312	0.6587574	0.6984	0	-?+-??	20838	3	0	549866	62	0	65	0.784613750985788
Susceptibility	ENSG00000072954	TMEM38A	19	16661139	Susceptibility.M1.MAF_0.1.perc	reference	0	0.9353	0.2177562	0.5619593	0.6984	0	??+--?	21042	4	0	553885	89	0	93	0.6908873868293809
Severe	ENSG00000138081	FBXO11	2	47789316	Severe.M1.MAF_1.perc	reference	0	0.9947	-1.01492	2.6192743	0.6984	0	?-??-?	1623	0	0	530283	31	0	31	0.5584115814212026
Severe	ENSG00000019582	CD74	5	150400041	Severe.M1.MAF_1.perc	reference	48.6	0.1195	0.5192345	1.3401539	0.6984	3.1319553	?-+--?	3346	1	0	552508	72	0	73	0.5258448425930575
Severe	ENSG00000188501	LCTL	15	66547179	Severe.M1.MAF_1.perc	reference	20.1	0.289	0.339449	0.8761398	0.6984	0.7408806	?+-?-+	4271	6	0	567170	249	0	255	0.6417628216256935
Hospitalized	ENSG00000114626	ABTB1	3	127672935	Hospitalized.M1.MAF_1.perc	reference	0	0.6025	0.0420475	0.1085254	0.6984	0	?+----	11940	122	1	583029	7834	31	8020	0.2811496121846586
Hospitalized	ENSG00000110076	NRXN2	11	64606174	Hospitalized.M1.MAF_1.perc	reference	37.6	0.1863	0.7163039	1.8487293	0.6984	5.0573678	?--?+-	7953	2	0	560743	182	0	184	0.6672431783696006
Hospitalized	ENSG00000197616	MYH6	14	23381982	Hospitalized.M1.MAF_1.perc	reference	0.2	0.4051	-0.0917618	0.2368426	0.6984	0.001043	?-+-++	10991	23	0	581848	1711	0	1734	0.41492213066355277
Susceptibility	ENSG00000197226	TBC1D9B	5	179862066	Susceptibility.M1.MAF_1.perc	reference	0	0.5366	-0.0770809	0.1989117	0.6984	0	-?-+--	24646	28	0	589059	624	0	652	0.9295718903999297
Susceptibility	ENSG00000104324	CPQ	8	96645242	Susceptibility.M1.MAF_1.perc	reference	0	0.4601	0.0648843	0.1674622	0.6984	0	+?-+--	24986	47	0	579080	802	1	851	0.7873007344536752
Severe	ENSG00000154478	GPR26	10	123666355	Severe.M3.MAF_0.1.perc	reference	0	0.9612	0.2107364	0.5438214	0.6984	0	?+-+?-	3642	5	0	551307	607	0	612	0.8913550159393626
Severe	ENSG00000056487	PHF21B	22	44881162	Severe.M3.MAF_0.1.perc	reference	0	0.5986	-0.1383145	0.3570005	0.6984	0	?----+	4192	12	0	564158	1246	3	1264	0.7924163103694875
Hospitalized	ENSG00000127074	RGS13	1	192636138	Hospitalized.M3.MAF_0.1.perc	reference	0	0.9803	-0.1910817	0.493119	0.6984	0	?---?-	9873	6	0	564300	336	0	342	0.6606932553940035
Hospitalized	ENSG00000154153	RETREG1	5	16473038	Hospitalized.M3.MAF_0.1.perc	reference	5.4	0.3758	-0.1393611	0.359703	0.6984	0.0495223	?---+-	11233	15	0	570194	598	0	613	0.6118299326134242
Susceptibility	ENSG00000150995	ITPR1	3	4493345	Susceptibility.M3.MAF_0.1.perc	reference	0	0.6968	0.0374168	0.0965798	0.6984	0	-?++--	25059	125	0	578315	2786	0	2911	0.44351807492514617
Susceptibility	ENSG00000188508	KRTDAP	19	35487324	Susceptibility.M3.MAF_0.1.perc	reference	0	0.8834	-0.1131795	0.2920559	0.6984	0	-?--?-	23225	12	0	570036	327	0	339	0.7167969901785918
Severe	ENSG00000150764	DIXDC1	11	111927144	Severe.M3.MAF_1.perc	reference	62.5	0.04621	0.4090512	1.0555817	0.6984	2.3314784	?-+-?+	4399	5	0	567702	1203	0	1208	0.8005419612849324
Hospitalized	ENSG00000133069	TMCC2	1	205227946	Hospitalized.M3.MAF_1.perc	reference	0.4	0.4038	0.0901968	0.2327741	0.6984	0.004422	?++---	10529	29	0	568230	1427	0	1456	0.12571996147176806
Hospitalized	ENSG00000163788	SNRK	3	43286512	Hospitalized.M3.MAF_1.perc	reference	12.5	0.3341	-0.1378935	0.3559075	0.6984	0.1348835	?----+	9467	36	0	533027	2817	0	2853	0.5561563928752744
Hospitalized	ENSG00000141194	OR4D1	17	58148449	Hospitalized.M3.MAF_1.perc	reference	0	0.6306	-0.0714041	0.1842945	0.6984	0	?-+++-	9199	31	1	566121	2671	5	2714	0.48741982668150013
Severe	ENSG00000178795	GDPD4	11	77216558	Severe.M4.MAF_0.1.perc	reference	0	0.7395	-0.0999597	0.2579748	0.6984	0	--+---	4924	26	0	570253	2662	0	2688	0.21982618670565582
Severe	ENSG00000110876	SELPLG	12	108621895	Severe.M4.MAF_0.1.perc	reference	0	0.6967	-0.0351673	0.0907436	0.6984	0	--+++-	4485	16	0	565744	2862	4	2886	0.9510538104195981
Severe	ENSG00000129535	NRL	14	24078662	Severe.M4.MAF_0.1.perc	reference	0	0.4583	0.1172369	0.3025934	0.6984	0	---?-+	4281	11	0	565955	2309	2	2324	0.3647385747086168
Hospitalized	ENSG00000178802	MPI	15	74890005	Hospitalized.M4.MAF_0.1.perc	reference	21.9	0.2748	-0.11133	0.2873355	0.6984	0.1057885	?----+	12124	52	0	583311	3178	3	3236	0.5070715155961585
Hospitalized	ENSG00000161992	PRR35	16	560394	Hospitalized.M4.MAF_0.1.perc	reference	0	0.778	0.0527234	0.136085	0.6984	0	?+--++	11268	73	0	578768	4509	3	4588	0.9080318600417991
Hospitalized	ENSG00000130751	NPAS1	19	47019837	Hospitalized.M4.MAF_0.1.perc	reference	0	0.406	0.0578215	0.1492501	0.6984	0	?+---+	11824	64	0	583016	3828	1	3894	0.48658567004526915
Susceptibility	ENSG00000205832	C16orf96	16	4556490	Susceptibility.M4.MAF_0.1.perc	reference	0	0.4644	-0.019797	0.0510828	0.6984	0	-?+-+-	27126	433	0	591861	10379	6	10824	0.6237024004479177
Severe	ENSG00000180433	OR6K6	1	158754720	Severe.M4.MAF_1.perc	reference	0	0.8984	-0.064393	0.1661976	0.6984	0	?-++--	4289	67	0	564575	7958	12	8049	0.8104410036011378
Severe	ENSG00000211450	SELENOH	11	57741250	Severe.M4.MAF_1.perc	reference	0	0.9709	-0.0836481	0.2158937	0.6984	0	?-+---	4402	30	0	565902	6121	9	6169	0.4792941049480701
Severe	ENSG00000010278	CD9	12	6199715	Severe.M4.MAF_1.perc	reference	0	0.7643	0.0978974	0.2526593	0.6984	0	+++-+-	4883	25	0	570490	3314	0	3339	0.2852661980185754
Severe	ENSG00000176105	YES1	18	721588	Severe.M4.MAF_1.perc	reference	0	0.4404	0.0984891	0.2541901	0.6984	0	++--+-	4789	32	0	567982	3211	1	3245	0.3199299807003166
Hospitalized	ENSG00000117226	GBP3	1	89006679	Hospitalized.M4.MAF_1.perc	reference	0	0.7064	-0.0387737	0.1000757	0.6984	0	---++-	12085	141	0	588123	8337	60	8598	0.23050925249525223
Hospitalized	ENSG00000149243	KLHL35	11	75422394	Hospitalized.M4.MAF_1.perc	reference	46.9	0.1102	-0.0873837	0.2255331	0.6984	0.1043602	?---+-	12124	257	1	583311	14737	43	15082	0.6145237222111627
Hospitalized	ENSG00000136045	PWP1	12	107685799	Hospitalized.M4.MAF_1.perc	reference	45.5	0.1192	0.0924942	0.2387399	0.6984	0.1129324	?--+++	11940	147	0	583029	10699	14	10874	0.09945263650378633
Hospitalized	ENSG00000241945	PWP2	21	44107373	Hospitalized.M4.MAF_1.perc	reference	0	0.4377	-0.1599394	0.4127781	0.6984	0	?+-?--	6804	4	1	527589	92	57	212	0.1257621109615385
Hospitalized	ENSG00000185960	SHOX	23	624344	Hospitalized.M4.MAF_1.perc	reference	0	0.4011	0.1901261	0.4907014	0.6984	0	?+-?+?	4513	17	0	5920	14	0	31	0.7429460769306669
Susceptibility	ENSG00000174130	TLR6	4	38823715	Susceptibility.M4.MAF_1.perc	reference	14.6	0.3203	0.0386154	0.0996613	0.6984	0.0107505	++--++	27206	296	0	584936	6404	5	6710	0.9068221455551405
Susceptibility	ENSG00000118513	MYB	6	135181308	Susceptibility.M4.MAF_1.perc	reference	0	0.8232	-0.0287378	0.0741604	0.6984	0	--+--+	27101	214	0	591804	4477	5	4701	0.43897615283483726
Susceptibility	ENSG00000067057	PFKP	10	3066333	Susceptibility.M4.MAF_1.perc	reference	34.7	0.1897	0.0430548	0.1110967	0.6984	0.0205913	+?-++-	27126	375	0	591861	8202	2	8581	0.9731803410670976
Severe	ENSG00000102290	PCDH11X	23	91779261	Severe.M1.MAF_0.1.perc	reference	0	0.9996	-0.623419	1.6091969	0.6985	0	?--??-	1767	0	0	510625	26	13	52	0.8552304380753527
Hospitalized	ENSG00000053372	MRTO4	1	19251805	Hospitalized.M1.MAF_0.1.perc	reference	0	0.918	0.5013993	1.2946367	0.6985	0	?+???-	5445	0	0	539239	47	0	47	0.7108683860546381
Hospitalized	ENSG00000110717	NDUFS8	11	68030617	Hospitalized.M1.MAF_0.1.perc	reference	0	0.9594	0.4693888	1.2117647	0.6985	0	?+?-?-	5473	1	0	541319	83	0	84	0.673821806172187
Hospitalized	ENSG00000185985	SLITRK2	23	145817829	Hospitalized.M1.MAF_0.1.perc	reference	0	1	0.4161356	1.0741485	0.6985	0	?+????	5157	1	0	499832	41	22	86	0.29826164475848704
Susceptibility	ENSG00000163359	COL6A3	2	237324003	Susceptibility.M1.MAF_0.1.perc	reference	0	0.8633	0.0606475	0.1565476	0.6985	0	-?++++	25992	59	0	590791	1076	0	1135	0.6167849017261747
Susceptibility	ENSG00000198589	LRBA	4	150264435	Susceptibility.M1.MAF_0.1.perc	reference	0	0.9012	0.0769557	0.1986642	0.6985	0	-?++-+	25038	33	0	586601	666	0	699	0.5076447025132972
Susceptibility	ENSG00000101310	SEC23B	20	18507520	Susceptibility.M1.MAF_0.1.perc	reference	0	0.8476	0.0604077	0.1559466	0.6985	0	+?++++	26294	49	0	588931	1129	0	1178	0.5323194350042021
Severe	ENSG00000166377	ATP9B	18	79069285	Severe.M1.MAF_1.perc	reference	0	0.9978	-0.1749681	0.4516947	0.6985	0	?--?--	4310	5	0	567732	793	0	798	0.7711303261871888
Severe	ENSG00000102290	PCDH11X	23	91779261	Severe.M1.MAF_1.perc	reference	0	0.9996	-0.623419	1.6091969	0.6985	0	?--??-	1767	0	0	510625	26	13	52	0.8552304380753527
Hospitalized	ENSG00000053372	MRTO4	1	19251805	Hospitalized.M1.MAF_1.perc	reference	0	0.918	0.5013993	1.2946367	0.6985	0	?+???-	5445	0	0	539239	47	0	47	0.7108683860546381
Hospitalized	ENSG00000155229	MMS19	10	97458324	Hospitalized.M1.MAF_1.perc	reference	30.3	0.2303	0.3337067	0.8615728	0.6985	1.0001031	?---?+	10731	12	0	577190	333	0	345	0.6222592801308122
Hospitalized	ENSG00000110717	NDUFS8	11	68030617	Hospitalized.M1.MAF_1.perc	reference	0	0.9594	0.4693888	1.2117647	0.6985	0	?+?-?-	5473	1	0	541319	83	0	84	0.673821806172187
Hospitalized	ENSG00000185985	SLITRK2	23	145817829	Hospitalized.M1.MAF_1.perc	reference	0	1	0.4161356	1.0741485	0.6985	0	?+????	5157	1	0	499832	41	22	86	0.29826164475848704
Susceptibility	ENSG00000137522	RNF121	11	71929018	Susceptibility.M1.MAF_1.perc	reference	0	0.3979	0.1471323	0.3799034	0.6985	0	+?+--?	21857	10	0	527870	164	0	174	0.2982474257351729
Susceptibility	ENSG00000182676	PPP1R27	17	81833492	Susceptibility.M1.MAF_1.perc	reference	0	0.6988	0.1810485	0.4674184	0.6985	0	+?-+--	23040	5	0	561236	102	0	107	0.6354762247196435
Severe	ENSG00000060237	WNK1	12	752579	Severe.M3.MAF_0.1.perc	reference	64.2	0.03876	0.196612	0.5076053	0.6985	0.6097476	?-++?-	4216	26	0	567385	4645	2	4675	0.40606630159373047
Hospitalized	ENSG00000112237	CCNC	6	99542387	Hospitalized.M3.MAF_0.1.perc	reference	0	0.8541	-0.1639416	0.4232906	0.6985	0	?---?-	8444	7	0	564678	449	1	458	0.643487929308723
Hospitalized	ENSG00000134504	KCTD1	18	26454910	Hospitalized.M3.MAF_0.1.perc	reference	0	0.9622	0.1660416	0.4286332	0.6985	0	?+-+--	9599	22	0	564491	349	1	373	0.8596710776614302
Hospitalized	ENSG00000101188	NTSR1	20	62708836	Hospitalized.M3.MAF_0.1.perc	reference	0	0.8158	0.0864902	0.2233199	0.6985	0	?++---	10386	31	0	580870	1696	0	1727	0.49282073612770977
Susceptibility	ENSG00000114315	HES1	3	194136148	Susceptibility.M3.MAF_0.1.perc	reference	0	0.7916	-0.1357635	0.3505488	0.6985	0	-?-++-	23855	10	0	568120	165	0	175	0.588590923504262
Susceptibility	ENSG00000142227	EMP3	19	48321509	Susceptibility.M3.MAF_0.1.perc	reference	0	0.5875	0.149534	0.386078	0.6985	0	+?-+?+	23318	9	0	575093	154	0	163	0.3565350762911912
Severe	ENSG00000163082	SGPP2	2	222424543	Severe.M3.MAF_1.perc	reference	28.7	0.2302	-0.1584537	0.4090722	0.6985	0.2231727	---+?+	4181	9	0	563544	803	0	812	0.9555826944987043
Severe	ENSG00000148411	NACC2	9	136006537	Severe.M3.MAF_1.perc	reference	0	0.9996	0.1193072	0.3080556	0.6985	0	-+-+?-	4175	20	0	551918	460	1	482	0.9264736577565297
Severe	ENSG00000244734	HBB	11	5225464	Severe.M3.MAF_1.perc	reference	0	0.9467	-0.1430538	0.3693433	0.6985	0	--+---	4412	19	0	567714	446	0	465	0.7661236734267474
Severe	ENSG00000215009	ACSM4	12	7304284	Severe.M3.MAF_1.perc	reference	0	0.9683	0.1117904	0.2885568	0.6985	0	?++---	4352	14	0	569177	2218	2	2236	0.6436761070887107
Severe	ENSG00000186847	KRT14	17	41582279	Severe.M3.MAF_1.perc	reference	0	0.9558	-0.1213264	0.3132171	0.6985	0	--+---	3359	13	0	568883	1580	1	1595	0.6689636747939716
Hospitalized	ENSG00000171055	FEZ2	2	36531805	Hospitalized.M3.MAF_1.perc	reference	0	0.79990000000000006	0.061288	0.1582344	0.6985	0	?+--++	11636	64	0	569893	3227	1	3293	0.848774933811302
Susceptibility	ENSG00000183549	ACSM5	16	20409534	Susceptibility.M3.MAF_1.perc	reference	53.3	0.07302	-0.0684429	0.1766731	0.6985	0.0662637	-?+-+-	27126	358	0	591861	8217	26	8627	0.7391224283275157
Severe	ENSG00000214944	ARHGEF28	5	73626158	Severe.M4.MAF_0.1.perc	reference	27.1	0.2313	-0.1312867	0.3389117	0.6985	0.1906386	----+-	4973	67	0	570702	8355	6	8434	0.6765777273174938
Hospitalized	ENSG00000158793	NIT1	1	161118086	Hospitalized.M4.MAF_0.1.perc	reference	39.1	0.1606	-0.1489156	0.3844162	0.6985	0.271654	?--++-	11781	63	0	582836	4539	2	4606	0.7669523407295232
Hospitalized	ENSG00000106400	ZNHIT1	7	101218165	Hospitalized.M4.MAF_0.1.perc	reference	53.2	0.07367	-0.2412406	0.6228282	0.6985	0.9135802	?+++-+	11267	25	0	579159	965	0	990	0.43311319036733964
Hospitalized	ENSG00000184708	EIF4ENIF1	22	31436977	Hospitalized.M4.MAF_0.1.perc	reference	0	0.4079	-0.04878	0.1259182	0.6985	0	?-+---	12124	97	0	583311	5478	2	5579	0.8920318938529987
Susceptibility	ENSG00000137821	LRRC49	15	70853239	Susceptibility.M4.MAF_0.1.perc	reference	0	0.9503	-0.0306854	0.0792257	0.6985	0	-?----	27221	181	0	591684	4184	0	4365	0.2796613289094131
Susceptibility	ENSG00000136802	LRRC8A	9	128882133	Susceptibility.M4.MAF_1.perc	reference	0	0.7618	0.0197527	0.0509871	0.6985	0	+?+---	26529	444	2	580636	10453	26	10953	0.2094204218973826
Susceptibility	ENSG00000196562	SULF2	20	47656348	Susceptibility.M4.MAF_1.perc	reference	0	0.9622	0.0200864	0.0518611	0.6985	0	+?++--	27126	446	1	591861	9512	13	9986	0.7479562648506821
Severe	ENSG00000213171	LINGO4	1	151800264	Severe.M1.MAF_0.1.perc	reference	0	0.4166	-0.2303716	0.5950463	0.6986	0	?-+-+-	4051	3	0	567107	388	0	391	0.7961618306591073
Hospitalized	ENSG00000243480	AMY2A	1	103616811	Hospitalized.M1.MAF_0.1.perc	reference	0	0.7191	0.1030644	0.2661711	0.6986	0	?+-??-	7105	15	0	572513	1233	13	1274	0.8908547578592442
Hospitalized	ENSG00000197635	DPP4	2	161992245	Hospitalized.M1.MAF_0.1.perc	reference	0	0.78	-0.1191532	0.3076895	0.6986	0	?---?-	10659	15	0	579887	791	0	806	0.922660589277253
Hospitalized	ENSG00000113494	PRLR	5	35048756	Hospitalized.M1.MAF_0.1.perc	reference	58.3	0.04782	0.4230071	1.0925675	0.6986	2.7371325	?++---	9061	7	0	563278	182	1	191	0.5754113763468841
Hospitalized	ENSG00000168004	PLAAT5	11	63461404	Hospitalized.M1.MAF_0.1.perc	reference	0	0.4014	-0.157416	0.4066023	0.6986	0	?--?++	8835	9	0	577205	304	0	313	0.7057133299469316
Hospitalized	ENSG00000139437	TCHP	12	109900264	Hospitalized.M1.MAF_0.1.perc	reference	0	0.4661	-0.1190038	0.3073667	0.6986	0	?-+-+-	11135	14	0	580584	758	0	772	0.5152992417043599
Hospitalized	ENSG00000092470	WDR76	15	43826980	Hospitalized.M1.MAF_0.1.perc	reference	57.6	0.05121	-0.3228056	0.8335765	0.6986	1.8479788	?---++	10784	7	0	580722	510	0	517	0.6971865361346847
Susceptibility	ENSG00000221978	CCNL2	1	1385711	Susceptibility.M1.MAF_0.1.perc	reference	0	0.9853	-0.2064461	0.5332138	0.6986	0	-?--+-	21466	4	0	549064	90	0	94	0.9674390810017244
Severe	ENSG00000162078	ZG16B	16	2830169	Severe.M1.MAF_1.perc	reference	0	0.959	-0.3157217	0.8153383	0.6986	0	?+-?--	2519	1	0	563217	314	0	315	0.9513639857096527
Hospitalized	ENSG00000113494	PRLR	5	35048756	Hospitalized.M1.MAF_1.perc	reference	58.3	0.04782	0.4230071	1.0925675	0.6986	2.7371325	?++---	9061	7	0	563278	182	1	191	0.5754113763468841
Severe	ENSG00000106462	EZH2	7	148807383	Severe.M3.MAF_0.1.perc	reference	0	0.9981	-0.1937252	0.5002981	0.6986	0	?-+-?-	4141	3	0	564691	648	0	651	0.7154142701190311
Severe	ENSG00000198083	KRTAP9-9	17	41255384	Severe.M3.MAF_0.1.perc	reference	0	0.8494	-0.2910037	0.7516244	0.6986	0	---+--	3776	2	0	562509	96	0	98	0.8256777298926554
Severe	ENSG00000134438	RAX	18	59267035	Severe.M3.MAF_0.1.perc	reference	0	0.9152	0.1664346	0.4298494	0.6986	0	-+++?-	3948	4	0	561740	495	0	499	0.7785968654388996
Severe	ENSG00000186462	NAP1L2	23	73212299	Severe.M3.MAF_0.1.perc	reference	0	0.9645	-0.6475275	1.6720109	0.6986	0	?--?-?	3271	1	0	504033	14	6	27	0.705795798445011
Hospitalized	ENSG00000085514	PILRA	7	100367530	Hospitalized.M3.MAF_0.1.perc	reference	0	0.8402	-0.1636895	0.422683	0.6986	0	?--?+-	8673	9	0	576716	461	0	470	0.9021103580924236
Hospitalized	ENSG00000132952	USPL1	13	30617693	Hospitalized.M3.MAF_0.1.perc	reference	0	0.8224	0.1384045	0.3573977	0.6986	0	?+--+-	11682	14	0	570609	609	0	623	0.6705020710032777
Hospitalized	ENSG00000013364	MVP	16	29820394	Hospitalized.M3.MAF_0.1.perc	reference	40.4	0.152	0.139227	0.3595443	0.6986	0.2423234	?++-+-	11692	65	0	582596	3412	3	3483	0.15786312505447916
Hospitalized	ENSG00000205084	TMEM231	16	75536741	Hospitalized.M3.MAF_0.1.perc	reference	30.4	0.23	0.1925358	0.4972988	0.6986	0.3351556	?---?+	10956	17	0	568346	1219	0	1236	0.7219879334235931
Susceptibility	ENSG00000184313	MROH7	1	54641754	Susceptibility.M3.MAF_0.1.perc	reference	21.3	0.2787	-0.0795429	0.2053896	0.6986	0.0483634	-?++--	26790	62	0	590610	1111	1	1175	0.7853147010127518
Severe	ENSG00000198083	KRTAP9-9	17	41255384	Severe.M3.MAF_1.perc	reference	0	0.8494	-0.2910037	0.7516244	0.6986	0	---+--	3776	2	0	562509	96	0	98	0.8256777298926554
Severe	ENSG00000157551	KCNJ15	21	38155549	Severe.M3.MAF_1.perc	reference	0	0.9919	-0.1725946	0.4457184	0.6986	0	?-----	2380	4	0	533085	686	1	692	0.8391356805979437
Hospitalized	ENSG00000163751	CPA3	3	148865296	Hospitalized.M3.MAF_1.perc	reference	0	0.6228	-0.0373444	0.096458	0.6986	0	?-+---	11318	118	1	581642	9589	30	9769	0.031485491327012186
Hospitalized	ENSG00000122859	NEUROG3	10	69571698	Hospitalized.M3.MAF_1.perc	reference	0	0.8107	-0.2249897	0.5811087	0.6986	0	?+----	9413	6	0	565076	184	0	190	0.9533320424229759
Susceptibility	ENSG00000154511	DIPK1A	1	92832737	Susceptibility.M3.MAF_1.perc	reference	0	0.8407	-0.0886361	0.2289219	0.6986	0	-?-+?-	25377	21	0	584712	525	0	546	0.6439870807051725
Susceptibility	ENSG00000137441	FGFBP2	4	15960245	Susceptibility.M3.MAF_1.perc	reference	7.9	0.3615	0.1411616	0.3645377	0.6986	0.0647182	-?++++	23600	12	0	577221	210	0	222	0.3748950758806397
Susceptibility	ENSG00000178974	FBXO34	14	55271344	Susceptibility.M3.MAF_1.perc	reference	4.5	0.3812	0.1162879	0.3003287	0.6986	0.0508833	-?+-+-	25235	28	0	576075	477	0	505	0.4100931171497094
Severe	ENSG00000104361	NIPAL2	8	98189826	Severe.M4.MAF_0.1.perc	reference	0	0.5679	0.0999704	0.258176	0.6986	0	?-+---	4551	18	0	569730	2261	0	2279	0.44850664149993347
Severe	ENSG00000167971	CASKIN1	16	2177180	Severe.M4.MAF_0.1.perc	reference	0	0.9853	-0.058104	0.150065	0.6986	0	+-++--	4506	64	0	565756	10216	6	10292	0.3160031046360272
Severe	ENSG00000103510	KAT8	16	31114489	Severe.M4.MAF_0.1.perc	reference	0	0.4959	-0.1281814	0.3310076	0.6986	0	?--??+	3836	12	0	562823	1781	0	1793	0.7674056499360853
Susceptibility	ENSG00000136859	ANGPTL2	9	127087348	Susceptibility.M4.MAF_0.1.perc	reference	11.2	0.3421	0.0538349	0.1390282	0.6986	0.018379	-?++--	26792	182	0	589987	3776	1	3960	0.44661358734804535
Susceptibility	ENSG00000186766	FOXI2	10	127737185	Susceptibility.M4.MAF_0.1.perc	reference	0	0.8954	0.0469697	0.1212954	0.6986	0	-?++--	25860	75	0	586329	1761	0	1836	0.4619303060211008
Severe	ENSG00000159173	TNNI1	1	201403768	Severe.M4.MAF_1.perc	reference	0	0.9553	-0.089159	0.2302548	0.6986	0	?-+---	4101	24	0	562961	3308	4	3340	0.519982191987666
Severe	ENSG00000172367	PDZD3	11	119185457	Severe.M4.MAF_1.perc	reference	0	0.827	-0.0527487	0.1362116	0.6986	0	+-+---	4973	73	0	570702	6883	5	6966	0.6693770114403408
Susceptibility	ENSG00000117481	NSUN4	1	46340177	Susceptibility.M4.MAF_1.perc	reference	46.4	0.09679	0.08965	0.2315564	0.6986	0.1312208	-++--+	27803	214	2	596161	3349	12	3591	0.6281633636860621
Susceptibility	ENSG00000253251	SHLD3	5	65625027	Susceptibility.M4.MAF_1.perc	reference	0	0.7937	-0.0466237	0.1204021	0.6986	0	-?--++	20098	55	0	462746	1162	0	1217	0.22071277837622655
Susceptibility	ENSG00000164241	C5orf63	5	127042558	Susceptibility.M4.MAF_1.perc	reference	0	0.8844	0.0788044	0.2035457	0.6986	0	-?+++-	18102	29	0	457885	612	0	641	0.20635533970979666
Susceptibility	ENSG00000168703	WFDC12	20	45123425	Susceptibility.M4.MAF_1.perc	reference	0	0.5782	-0.0802607	0.2073008	0.6986	0	-?+---	25127	33	0	573056	573	1	608	0.8126069088774356
Severe	ENSG00000137133	HINT2	9	35812960	Severe.M1.MAF_0.1.perc	reference	0	0.6681	0.308476	0.7970707	0.6987	0	?++-?-	2580	1	0	563887	273	0	274	0.7598299614074454
Severe	ENSG00000119912	IDE	10	92451684	Severe.M1.MAF_0.1.perc	reference	0	0.9661	-0.2884104	0.7452133	0.6987	0	?--??-	3715	2	0	564497	241	0	243	0.42066129234904004
Severe	ENSG00000183153	GJD3	17	40360652	Severe.M1.MAF_0.1.perc	reference	0	0.9041	-0.2823744	0.7295829	0.6987	0	?--+?-	2670	5	0	561544	265	0	270	0.5312195677884363
Hospitalized	ENSG00000162144	CYB561A3	11	61348754	Hospitalized.M1.MAF_0.1.perc	reference	0	0.9996	-0.3200136	0.8268533	0.6987	0	?-----	6938	2	0	557565	105	0	107	0.43615633175947016
Susceptibility	ENSG00000104447	TRPS1	8	115408496	Susceptibility.M1.MAF_0.1.perc	reference	0	0.9731	-0.2394062	0.6184858	0.6987	0	-?--?-	22450	3	0	550320	59	0	62	0.0952632620367018
Susceptibility	ENSG00000237515	SHISA9	16	12901598	Susceptibility.M1.MAF_0.1.perc	reference	0	0.8922	0.309612	0.799998	0.6987	0	-?+-+?	21962	4	0	554908	36	0	40	0.8512284061905212
Susceptibility	ENSG00000155962	CLIC2	23	155276211	Susceptibility.M1.MAF_0.1.perc	reference	0	0.8451	0.4157463	1.0740048	0.6987	0	-?+???	20753	1	0	516158	8	4	17	0.45196940918331946
Severe	ENSG00000142599	RERE	1	8352397	Severe.M1.MAF_1.perc	reference	0	0.8891	0.0945479	0.2442822	0.6987	0	?++?--	2509	18	0	565574	5835	0	5853	0.2364506640935162
Severe	ENSG00000137133	HINT2	9	35812960	Severe.M1.MAF_1.perc	reference	0	0.6681	0.308476	0.7970707	0.6987	0	?++-?-	2580	1	0	563887	273	0	274	0.7598299614074454
Hospitalized	ENSG00000102265	TIMP1	23	47582408	Hospitalized.M1.MAF_1.perc	reference	0	0.9827	0.4397836	1.136247	0.6987	0	?+-??-	6150	1	0	518042	23	27	78	0.8294522227335497
Susceptibility	ENSG00000104447	TRPS1	8	115408496	Susceptibility.M1.MAF_1.perc	reference	0	0.9731	-0.2394062	0.6184858	0.6987	0	-?--?-	22450	3	0	550320	59	0	62	0.0952632620367018
Susceptibility	ENSG00000237515	SHISA9	16	12901598	Susceptibility.M1.MAF_1.perc	reference	0	0.8922	0.309612	0.799998	0.6987	0	-?+-+?	21962	4	0	554908	36	0	40	0.8512284061905212
Susceptibility	ENSG00000155962	CLIC2	23	155276211	Susceptibility.M1.MAF_1.perc	reference	0	0.8451	0.4157463	1.0740048	0.6987	0	-?+???	20753	1	0	516158	8	4	17	0.45196940918331946
Severe	ENSG00000153904	DDAH1	1	85318481	Severe.M3.MAF_0.1.perc	reference	0	0.8944	-0.220966	0.5708785	0.6987	0	?-+-?-	3894	4	0	564697	438	0	442	0.46738972453591776
Hospitalized	ENSG00000138395	CDK15	2	201790461	Hospitalized.M3.MAF_0.1.perc	reference	0	0.4561	0.073887	0.1908665	0.6987	0	?-+-++	10769	36	0	579061	2370	1	2408	0.37568506391668843
Hospitalized	ENSG00000126464	PRR12	19	49591182	Hospitalized.M3.MAF_0.1.perc	reference	0	0.5536	-0.1002527	0.2589628	0.6987	0	?-+--+	11512	34	0	581503	1019	1	1055	0.8454526272715728
Susceptibility	ENSG00000263465	SRSF8	11	95066919	Susceptibility.M3.MAF_0.1.perc	reference	0	0.4799	0.123945	0.3201875	0.6987	0	+?-++-	23080	13	0	559155	219	1	234	0.6814181987375685
Susceptibility	ENSG00000099968	BCL2L13	22	17628855	Susceptibility.M3.MAF_0.1.perc	reference	0	0.5222	-0.0577644	0.1492421	0.6987	0	-?--++	24898	51	0	575843	1142	1	1195	0.7841555343336507
Severe	ENSG00000117394	SLC2A1	1	42925353	Severe.M3.MAF_1.perc	reference	0	0.9986	-0.2532285	0.654096	0.6987	0	?--?--	2183	2	0	551433	461	1	465	0.7227311173233073
Hospitalized	ENSG00000142408	CACNG8	19	53962937	Hospitalized.M3.MAF_1.perc	reference	0	0.9428	-0.1207472	0.3119082	0.6987	0	?--+-?	7763	16	0	545548	444	0	460	0.45961506263192176
Susceptibility	ENSG00000242114	MTFP1	22	30425623	Susceptibility.M3.MAF_1.perc	reference	0	0.4334	-0.0479949	0.124014	0.6987	0	-?+-+-	22690	88	0	572113	2384	0	2472	0.5648265565181534
Severe	ENSG00000145362	ANK2	4	112818032	Severe.M4.MAF_0.1.perc	reference	0	0.9549	0.0413322	0.1067702	0.6987	0	++----	4685	143	0	568730	20524	10	20687	0.40624345428510034
Severe	ENSG00000070808	CAMK2A	5	150219491	Severe.M4.MAF_0.1.perc	reference	21.1	0.2836	0.3552701	0.9177313	0.6987	0.9623804	?--?+-	4034	5	0	566870	698	0	703	0.5960527935736684
Severe	ENSG00000123360	PDE1B	12	54549601	Severe.M4.MAF_0.1.perc	reference	0	0.8761	-0.099583	0.2572925	0.6987	0	+-+?-+	4469	28	0	567570	4017	0	4045	0.6956439295655891
Severe	ENSG00000125999	BPIFB1	20	33273480	Severe.M4.MAF_0.1.perc	reference	0	0.9163	-0.1053726	0.2722101	0.6987	0	----?-	4624	20	0	568560	2755	0	2775	0.8594510186619224
Severe	ENSG00000100106	TRIOBP	22	37697048	Severe.M4.MAF_0.1.perc	reference	0	0.4536	0.0441226	0.1139733	0.6987	0	++-+-+	3839	102	0	178494	6136	5	6248	0.5091497029955557
Hospitalized	ENSG00000214114	MYCBP	1	38862493	Hospitalized.M4.MAF_0.1.perc	reference	0	0.9718	0.1415053	0.3656134	0.6987	0	?+---+	8887	12	0	564406	506	0	518	0.2939822108184769
Hospitalized	ENSG00000120896	SORBS3	8	22544986	Hospitalized.M4.MAF_0.1.perc	reference	26.8	0.2335	0.0847412	0.2189127	0.6987	0.0764309	--+-+-	12123	105	0	588120	6204	5	6319	0.5228051921565429
Severe	ENSG00000092148	HECTD1	14	31100112	Severe.M4.MAF_1.perc	reference	35.1	0.1734	0.0925893	0.2391719	0.6987	0.1114278	+----+	4906	107	0	570620	11287	5	11404	0.21663610201481504
Severe	ENSG00000128881	TTBK2	15	42738730	Severe.M4.MAF_1.perc	reference	17.9	0.2973	0.0683093	0.1764809	0.6987	0.0380613	+++---	4718	141	1	569005	14547	18	14726	0.5987469548327202
Hospitalized	ENSG00000198399	ITSN2	2	24202864	Hospitalized.M4.MAF_1.perc	reference	19.1	0.2889	-0.0395397	0.1021488	0.6987	0.013604	+-----	12184	406	0	588228	21418	26	21876	0.685321119663403
Hospitalized	ENSG00000172478	MAB21L4	2	240886048	Hospitalized.M4.MAF_1.perc	reference	0	0.558	-0.0305622	0.0789503	0.6987	0	-+----	12016	211	0	573969	14413	26	14676	0.13285027629443216
Hospitalized	ENSG00000008324	SS18L2	3	42581840	Hospitalized.M4.MAF_1.perc	reference	26.2	0.247	0.2811334	0.7263628	0.6987	0.7075409	?-+---	8828	10	0	577635	655	0	665	0.7289023565653167
Hospitalized	ENSG00000114270	COL7A1	3	48564073	Hospitalized.M4.MAF_1.perc	reference	40.2	0.1373	-0.0428365	0.1106542	0.6987	0.0254137	+-+---	12184	875	0	588228	49238	74	50261	0.780272344681938
Hospitalized	ENSG00000010295	IFFO1	12	6538961	Hospitalized.M4.MAF_1.perc	reference	0	0.8803	0.0541925	0.1400114	0.6987	0	?++---	11671	86	0	581696	3912	3	4004	0.5198773047195501
Hospitalized	ENSG00000102879	CORO1A	16	30182827	Hospitalized.M4.MAF_1.perc	reference	0	0.8829	0.0583493	0.1507313	0.6987	0	?+--+-	10720	70	0	576832	4048	6	4130	0.2501628269348829
Hospitalized	ENSG00000185722	ANKFY1	17	4163821	Hospitalized.M4.MAF_1.perc	reference	0	0.9256	-0.0286834	0.0741004	0.6987	0	?----+	12124	259	1	583311	15284	24	15593	0.8397675673917331
Hospitalized	ENSG00000133477	FAM83F	22	39994954	Hospitalized.M1.MAF_0.1.perc	reference	36.4	0.1788	0.3477011	0.8986578	0.6988	1.3731394	?+-+--	8434	9	0	564438	449	0	458	0.9817839566580544
Susceptibility	ENSG00000100426	ZBED4	22	49853844	Susceptibility.M1.MAF_0.1.perc	reference	0	0.8839	-0.1837142	0.4747429	0.6988	0	-?--?-	22566	4	0	567059	109	0	113	0.3831678998473478
Severe	ENSG00000122133	PAEP	9	135561756	Severe.M1.MAF_1.perc	reference	0	0.9938	-0.2516507	0.6504112	0.6988	0	--+---	2757	1	0	563899	194	0	195	0.9173624623294195
Severe	ENSG00000107959	PITRM1	10	3137728	Severe.M1.MAF_1.perc	reference	35.2	0.1865	0.207497	0.5362632	0.6988	0.4858311	?--+-+	4557	13	0	569656	1106	0	1119	0.6447328795735892
Hospitalized	ENSG00000100003	SEC14L2	22	30396941	Hospitalized.M1.MAF_1.perc	reference	0	0.9647	0.1892312	0.4890131	0.6988	0	?+--+-	8027	7	0	577686	205	0	212	0.4584895706644338
Hospitalized	ENSG00000133477	FAM83F	22	39994954	Hospitalized.M1.MAF_1.perc	reference	36.4	0.1788	0.3477011	0.8986578	0.6988	1.3731394	?+-+--	8434	9	0	564438	449	0	458	0.9817839566580544
Susceptibility	ENSG00000163564	PYHIN1	1	158930796	Susceptibility.M1.MAF_1.perc	reference	0	0.8054	-0.0562399	0.1453576	0.6988	0	+?-+--	26396	53	0	586578	1182	1	1237	0.7549827174989239
Susceptibility	ENSG00000100426	ZBED4	22	49853844	Susceptibility.M1.MAF_1.perc	reference	0	0.8839	-0.1837142	0.4747429	0.6988	0	-?--?-	22566	4	0	567059	109	0	113	0.3831678998473478
Hospitalized	ENSG00000138382	METTL5	2	169810081	Hospitalized.M3.MAF_0.1.perc	reference	27.9	0.2353	0.2684184	0.6936192	0.6988	0.7386592	?-+-+-	9947	14	0	578823	1081	1	1097	0.5155987809285211
Hospitalized	ENSG00000189367	KIAA0408	6	127438406	Hospitalized.M3.MAF_0.1.perc	reference	0	0.695	-0.1552801	0.4012632	0.6988	0	?---+-	9548	9	0	566008	466	0	475	0.9799225336765329
Hospitalized	ENSG00000179134	SAMD4B	19	39342396	Hospitalized.M3.MAF_0.1.perc	reference	52.2	0.09915	0.3612256	0.9334394	0.6988	1.7539825	?-++?+	10808	13	0	555311	672	0	685	0.5655173509667845
Hospitalized	ENSG00000184481	FOXO4	23	71095851	Hospitalized.M3.MAF_0.1.perc	reference	0	0.9368	0.2329352	0.6018995	0.6988	0	?+--?-	7179	1	1	519699	60	38	139	0.7337921109587944
Susceptibility	ENSG00000135842	NIBAN1	1	184790724	Susceptibility.M3.MAF_0.1.perc	reference	0	0.586	-0.0360467	0.093143599999999993	0.6988	0	-?--++	26624	133	0	580459	2920	1	3055	0.24025642813025028
Severe	ENSG00000163825	RTP3	3	46497976	Severe.M3.MAF_1.perc	reference	0	0.9926	0.2534616	0.6550779	0.6988	0	?+++--	4169	3	0	568201	304	0	307	0.2824949049187898
Severe	ENSG00000164251	F2RL1	5	76818933	Severe.M3.MAF_1.perc	reference	0	0.9698	0.1720842	0.4446637	0.6988	0	-+----	4295	6	0	565141	891	1	899	0.881090562624381
Susceptibility	ENSG00000177548	RABEP2	16	28904421	Susceptibility.M3.MAF_1.perc	reference	38	0.1681	-0.1227436	0.3171829	0.6988	0.17925	+?--+-	26377	54	0	587317	1105	1	1161	0.34183367503227846
Susceptibility	ENSG00000105671	DDX49	19	18919705	Susceptibility.M3.MAF_1.perc	reference	0	0.5463	0.0347158	0.0897168	0.6988	0	-?+---	26578	151	0	589971	3116	2	3271	0.7020247453449657
Severe	ENSG00000049246	PER3	1	7784320	Severe.M4.MAF_0.1.perc	reference	0	0.9345	-0.0673627	0.1741206	0.6988	0	?-----	4675	43	0	570237	8086	10	8149	0.8221348154615657
Hospitalized	ENSG00000118276	B4GALT6	18	31622247	Hospitalized.M4.MAF_0.1.perc	reference	55.1	0.08273	0.2010899	0.5197287	0.6988	0.5212322	?-++?-	11136	37	0	578388	1720	1	1759	0.6435586419442676
Hospitalized	ENSG00000174898	CATSPERD	19	5720637	Hospitalized.M4.MAF_0.1.perc	reference	0	0.9721	0.0503435	0.1301232	0.6988	0	?+++--	11918	97	0	582930	4569	1	4668	0.5986470303715725
Susceptibility	ENSG00000116213	WRAP73	1	3630767	Susceptibility.M4.MAF_0.1.perc	reference	27.7	0.2371	-0.0688676	0.1779617	0.6988	0.0447601	-?+---	26600	155	0	588887	3146	2	3305	0.46831593176744046
Susceptibility	ENSG00000163882	POLR2H	3	184361718	Susceptibility.M4.MAF_0.1.perc	reference	0	0.602	0.0692531	0.1789942	0.6988	0	+?-+--	25572	35	0	585382	785	0	820	0.5641144242140044
Severe	ENSG00000144583	MARCHF4	2	216257865	Severe.M4.MAF_1.perc	reference	34.6	0.1908	0.1585158	0.4096714	0.6988	0.2784926	+--+?+	4260	16	0	566154	2090	3	2112	0.04470122662046117
Severe	ENSG00000127928	GNGT1	7	93591573	Severe.M4.MAF_1.perc	reference	0	0.8863	0.1664819	0.4302318	0.6988	0	-++?--	3924	8	0	562689	520	0	528	0.5218752072490188
Severe	ENSG00000182481	KPNA2	17	68035636	Severe.M4.MAF_1.perc	reference	0	0.8046	0.046173	0.1193433	0.6988	0	-+-+++	4906	71	0	570620	11729	31	11862	0.7382826996896434
Severe	ENSG00000104826	LHB	19	49015980	Severe.M4.MAF_1.perc	reference	0	0.7012	-0.0381664	0.0986235	0.6988	0	+--+--	4513	12	1	568461	1470	1	1486	0.4832748615640273
Severe	ENSG00000086712	TXLNG	23	16786432	Severe.M4.MAF_1.perc	reference	55.6	0.06097	0.2472026	0.6389541	0.6988	1.018148	+-+?--	4072	8	2	522316	428	335	1110	0.22790355618615205
Hospitalized	ENSG00000149177	PTPRJ	11	47980558	Hospitalized.M4.MAF_1.perc	reference	0	0.7774	-0.0298268	0.0770741	0.6988	0	?-+-++	12124	247	0	583311	13939	10	14206	0.5778229336382754
Hospitalized	ENSG00000111581	NUP107	12	68686951	Hospitalized.M4.MAF_1.perc	reference	0	0.9287	0.0286894	0.0741426	0.6988	0	?+-+++	12064	300	1	583218	15745	26	16099	0.7072896240999501
Hospitalized	ENSG00000087237	CETP	16	56961923	Hospitalized.M4.MAF_1.perc	reference	0	0.6708	-0.0542377	0.1401523	0.6988	0	?---++	11512	70	0	581503	4157	0	4227	0.7732927208744058
Severe	ENSG00000162302	RPS6KA4	11	64359148	Severe.M1.MAF_0.1.perc	reference	57.3	0.09616	0.6009947	1.5539015	0.6989	3.5926287	?-+??-	2419	1	0	561570	92	0	93	0.6480738073555383
Severe	ENSG00000108423	TUBD1	17	59859479	Severe.M1.MAF_0.1.perc	reference	0	0.9621	0.2748851	0.7107383	0.6989	0	?-+-+-	3884	4	0	567104	239	0	243	0.6726588509814263
Hospitalized	ENSG00000102683	SGCG	13	23180979	Hospitalized.M1.MAF_0.1.perc	reference	47.7	0.1054	-0.3410088	0.8816646	0.6989	1.5727715	?+--+-	9340	7	0	575534	273	0	280	0.66139342100803
Susceptibility	ENSG00000116833	NR5A2	1	200027614	Susceptibility.M1.MAF_0.1.perc	reference	76.8	0.01342	0.4602556	1.189707	0.6989	3.1877033	+?--??	22144	5	0	562173	163	0	168	0.542207498643064
Susceptibility	ENSG00000205359	SLCO6A1	5	102371774	Susceptibility.M1.MAF_0.1.perc	reference	0	0.9014	-0.0867056	0.224143	0.6989	0	+?----	25674	23	0	577696	496	1	521	0.5550459566663244
Susceptibility	ENSG00000175809	CBLL2	23	22272913	Susceptibility.M1.MAF_0.1.perc	reference	51.4	0.1036	0.3163935	0.8181019	0.6989	1.2648598	+?+--?	20998	2	4	522292	87	63	223	0.6973467519146741
Severe	ENSG00000188163	FAM166A	9	137243584	Severe.M1.MAF_1.perc	reference	0	0.752	0.0559699	0.1446878	0.6989	0	++-++-	4976	83	0	570237	7927	33	8076	0.2655530810121042
Severe	ENSG00000162302	RPS6KA4	11	64359148	Severe.M1.MAF_1.perc	reference	57.3	0.09616	0.6009947	1.5539015	0.6989	3.5926287	?-+??-	2419	1	0	561570	92	0	93	0.6480738073555383
Severe	ENSG00000108423	TUBD1	17	59859479	Severe.M1.MAF_1.perc	reference	0	0.9621	0.2748851	0.7107383	0.6989	0	?-+-+-	3884	4	0	567104	239	0	243	0.6726588509814263
Hospitalized	ENSG00000225968	ELFN1	7	1688119	Hospitalized.M1.MAF_1.perc	reference	0	0.9244	-0.3371168	0.8715471	0.6989	0	?--+--	6760	12	0	552508	56	0	68	0.3336739474367175
Hospitalized	ENSG00000182307	C8orf33	8	145052465	Hospitalized.M1.MAF_1.perc	reference	0	0.9844	-0.3607703	0.9326585	0.6989	0	?---?-	6099	1	0	561193	83	0	84	0.6801529028398015
Hospitalized	ENSG00000102683	SGCG	13	23180979	Hospitalized.M1.MAF_1.perc	reference	47.7	0.1054	-0.3410088	0.8816646	0.6989	1.5727715	?+--+-	9340	7	0	575534	273	0	280	0.66139342100803
Susceptibility	ENSG00000166912	MTMR10	15	30938941	Susceptibility.M1.MAF_1.perc	reference	9.8	0.3438	0.184694	0.4774415	0.6989	0.1726627	-?-++?	23152	12	0	572808	260	0	272	0.9010777139557019
Susceptibility	ENSG00000105618	PRPF31	19	54115410	Susceptibility.M1.MAF_1.perc	reference	0	0.4416	-0.0792547	0.2049231	0.6989	0	??-+?-	20444	24	0	516283	533	0	557	0.4928992690144302
Susceptibility	ENSG00000175809	CBLL2	23	22272913	Susceptibility.M1.MAF_1.perc	reference	51.4	0.1036	0.3163935	0.8181019	0.6989	1.2648598	+?+--?	20998	2	4	522292	87	63	223	0.6973467519146741
Severe	ENSG00000172766	NAA16	13	41311267	Severe.M3.MAF_0.1.perc	reference	0	0.8574	-0.1051456	0.2718399	0.6989	0	-+----	4883	16	0	570473	2575	0	2591	0.8113412908906994
Severe	ENSG00000176390	CRLF3	17	30769388	Severe.M3.MAF_0.1.perc	reference	0	0.9853	-0.1624105	0.4199162	0.6989	0	?-----	4267	9	0	565500	1117	0	1126	0.6494520529732711
Severe	ENSG00000242852	ZNF709	19	12461184	Severe.M3.MAF_0.1.perc	reference	55.7	0.07973	0.5169483	1.3366835	0.6989	3.0858949	?-++?-	2347	3	0	562788	455	0	458	0.44532736501525094
Susceptibility	ENSG00000164163	ABCE1	4	145098288	Susceptibility.M3.MAF_0.1.perc	reference	0	0.5773	0.0688744	0.1780521	0.6989	0	+?-+++	24624	35	0	577648	767	0	802	0.879301345640572
Susceptibility	ENSG00000197978	GOLGA6L9	15	82430018	Susceptibility.M3.MAF_0.1.perc	reference	0	0.8309	0.0909507	0.2351151	0.6989	0	-?+---	24039	24	0	582902	447	7	485	0.603872134138713
Severe	ENSG00000242852	ZNF709	19	12461184	Severe.M3.MAF_1.perc	reference	55.7	0.07973	0.5169483	1.3366835	0.6989	3.0858949	?-++?-	2347	3	0	562788	455	0	458	0.44532736501525094
Severe	ENSG00000167378	IRGQ	19	43584369	Severe.M3.MAF_1.perc	reference	0	0.8903	-0.1770357	0.4576582	0.6989	0	?-+---	4113	7	0	566590	638	1	647	0.9471700067461799
Hospitalized	ENSG00000134760	DSG1	18	31318160	Hospitalized.M3.MAF_1.perc	reference	41	0.1481	0.0882573	0.2281849	0.6989	0.0991519	?-+---	11935	190	0	571326	12961	34	13219	0.007899870616105382
Susceptibility	ENSG00000169359	SLC33A1	3	155821024	Susceptibility.M3.MAF_1.perc	reference	0	0.8587	-0.0253955	0.0656513	0.6989	0	+?----	25885	249	0	578364	6188	15	6467	0.21153196600029836
Susceptibility	ENSG00000132467	UTP3	4	70688532	Susceptibility.M3.MAF_1.perc	reference	19.4	0.2912	-0.1024393	0.2648665	0.6989	0.0787576	+?-+++	26482	29	0	580448	829	0	858	0.7875057641096515
Susceptibility	ENSG00000035403	VCL	10	73995193	Susceptibility.M3.MAF_1.perc	reference	0	0.9694	0.0262742	0.0679219	0.6989	0	-?+---	26624	256	0	580459	5622	1	5880	0.12837334784884757
Susceptibility	ENSG00000205667	ARSH	23	3006546	Susceptibility.M3.MAF_1.perc	reference	0	0.8879	-0.0956168	0.2472362	0.6989	0	-?-+--	24851	11	3	534988	170	77	341	0.5436802614865186
Severe	ENSG00000215114	UBXN2B	8	58411359	Severe.M4.MAF_0.1.perc	reference	0	0.7036	-0.1194574	0.3088795	0.6989	0	+-+??-	4292	16	0	565841	1869	0	1885	0.7174087290930908
Severe	ENSG00000149021	SCGB1A1	11	62405103	Severe.M4.MAF_0.1.perc	reference	69.1	0.03914	0.7027704	1.8168447	0.6989	6.1956953	?-+??-	1937	1	0	560184	323	1	326	0.7735685224504871
Severe	ENSG00000089723	OTUB2	14	94026340	Severe.M4.MAF_0.1.perc	reference	0	0.8855	-0.1226754	0.3171177	0.6989	0	+----+	4279	13	0	564940	1720	2	1737	0.868063558825787
Severe	ENSG00000197457	STMN3	20	63639705	Severe.M4.MAF_0.1.perc	reference	0	0.7641	0.1450074	0.3749322	0.6989	0	?++++-	3928	9	0	563432	884	0	893	0.617416937560363
Hospitalized	ENSG00000228198	OR2M3	1	248197265	Hospitalized.M4.MAF_0.1.perc	reference	0	0.9483	0.0928547	0.2400907	0.6989	0	?++---	9579	23	0	565695	1434	0	1457	0.7302807613465565
Hospitalized	ENSG00000102225	CDK16	23	47217860	Hospitalized.M4.MAF_0.1.perc	reference	0	0.9575	-0.1159682	0.2998525	0.6989	0	?+----	9607	7	2	525383	299	169	648	0.6232251313182271
Hospitalized	ENSG00000131269	ABCB7	23	75051048	Hospitalized.M4.MAF_0.1.perc	reference	0	0.7071	0.1319787	0.3412009	0.6989	0	?++-?-	9015	8	3	521931	208	102	426	0.8099580454001336
Severe	ENSG00000188566	NDOR1	9	137205685	Severe.M4.MAF_1.perc	reference	0	0.7987	0.0431752	0.1116056	0.6989	0	-+++-+	4760	132	2	568789	18508	42	18728	0.8447084676950258
Severe	ENSG00000183640	KRTAP8-1	21	30812697	Severe.M4.MAF_1.perc	reference	0	0.9631	-0.2789841	0.7211771	0.6989	0	?---?-	3176	1	0	559796	254	0	255	0.58569634522357
Hospitalized	ENSG00000153250	RBMS1	2	160272151	Hospitalized.M4.MAF_1.perc	reference	34.9	0.1748	0.1045389	0.2702961	0.6989	0.1347505	--+--+	11805	67	0	587594	4879	12	4970	0.5116749670935921
Hospitalized	ENSG00000058056	USP13	3	179653032	Hospitalized.M1.MAF_0.1.perc	reference	0	0.9472	-0.1520244	0.3931115	0.699	0	?-----	9170	5	0	579149	488	1	495	0.7775847011184405
Hospitalized	ENSG00000235863	B3GALT4	6	33277123	Hospitalized.M1.MAF_0.1.perc	reference	0	0.9256	0.2498298	0.6461435	0.699	0	?+----	9802	5	0	573674	161	0	166	0.487826394839689
Hospitalized	ENSG00000104863	LIN7B	19	49114324	Hospitalized.M1.MAF_0.1.perc	reference	0	0.7985	0.2164163	0.5596994	0.699	0	?+--??	6102	4	0	552916	279	0	283	0.98280205534985
Susceptibility	ENSG00000165861	ZFYVE1	14	72969451	Susceptibility.M1.MAF_0.1.perc	reference	0	0.9183	-0.1311139	0.3390282	0.699	0	-?---?	24534	9	0	571529	236	0	245	0.7673378356717699
Severe	ENSG00000179271	GADD45GIP1	19	12953119	Severe.M1.MAF_1.perc	reference	0	0.8547	0.1871727	0.4841357	0.699	0	?+++--	2638	4	0	566205	524	0	528	0.24073253900523275
Hospitalized	ENSG00000058056	USP13	3	179653032	Hospitalized.M1.MAF_1.perc	reference	0	0.9472	-0.1520244	0.3931115	0.699	0	?-----	9170	5	0	579149	488	1	495	0.7775847011184405
Hospitalized	ENSG00000235863	B3GALT4	6	33277123	Hospitalized.M1.MAF_1.perc	reference	0	0.9256	0.2498298	0.6461435	0.699	0	?+----	9802	5	0	573674	161	0	166	0.487826394839689
Hospitalized	ENSG00000104863	LIN7B	19	49114324	Hospitalized.M1.MAF_1.perc	reference	0	0.7985	0.2164163	0.5596994	0.699	0	?+--??	6102	4	0	552916	279	0	283	0.98280205534985
Susceptibility	ENSG00000198839	ZNF277	7	112206695	Susceptibility.M1.MAF_1.perc	reference	0	0.9697	-0.0811685	0.2099522	0.699	0	-?--+-	26697	30	0	590238	515	2	549	0.8138531995791058
Susceptibility	ENSG00000083807	SLC27A5	19	58479512	Susceptibility.M1.MAF_1.perc	reference	22	0.2742	-0.1240875	0.3208786	0.699	0.1357299	-?++--	25498	46	0	589995	903	0	949	0.7285179589093366
Hospitalized	ENSG00000163382	NAXE	1	156591756	Hospitalized.M3.MAF_0.1.perc	reference	1.6	0.3972	-0.0988776	0.2556939	0.699	0.017441	?-+++-	9454	17	0	579495	1585	2	1606	0.7770237770051585
Hospitalized	ENSG00000131067	GGT7	20	34844720	Hospitalized.M3.MAF_0.1.perc	reference	0	0.7001	0.1189181	0.3075008	0.699	0	?+++--	9800	15	0	569010	910	0	925	0.6608556793326292
Susceptibility	ENSG00000168389	MFSD2A	1	39955112	Susceptibility.M3.MAF_0.1.perc	reference	0	0.7733	-0.0593047	0.1533566	0.699	0	-?-+--	25394	45	0	568108	1153	1	1200	0.7998344225495269
Susceptibility	ENSG00000166037	CEP57	11	95789965	Susceptibility.M3.MAF_0.1.perc	reference	19.4	0.2914	-0.0974368	0.251966	0.699	0.0781835	-?++--	26867	64	0	590918	1362	0	1426	0.7919731375298554
Susceptibility	ENSG00000131979	GCH1	14	54842008	Susceptibility.M3.MAF_0.1.perc	reference	0	0.9839	0.0609999	0.1577439	0.699	0	+?+-?-	22106	45	0	566476	1060	2	1109	0.8658188677871383
Susceptibility	ENSG00000168404	MLKL	16	74671855	Susceptibility.M3.MAF_0.1.perc	reference	0	0.6688	-0.0526292	0.1361135	0.699	0	+?--+-	25727	55	1	589817	1400	0	1457	0.7739536058933117
Susceptibility	ENSG00000267673	FDX2	19	10310045	Susceptibility.M3.MAF_0.1.perc	reference	0	0.9984	0.0828511	0.2142507	0.699	0	-?++--	25049	27	0	587395	534	1	563	0.3868644533967528
Susceptibility	ENSG00000117877	POLR1G	19	45406644	Susceptibility.M3.MAF_0.1.perc	reference	67.4	0.01539	0.2482326	0.642039	0.699	0.8869712	-?-+--	26611	31	0	588078	632	0	663	0.548710167301923
Severe	ENSG00000153790	C7orf31	7	25134692	Severe.M3.MAF_1.perc	reference	29.9	0.2223	0.130959	0.3386689	0.699	0.1723092	?-+-+-	4686	24	1	570120	4744	10	4790	0.9654250220243794
Susceptibility	ENSG00000084070	SMAP2	1	40344850	Susceptibility.M3.MAF_1.perc	reference	0.7	0.4021	0.0725473	0.1876435	0.699	0.0057216	-?++-+	25992	37	0	585042	786	1	825	0.5934515839678876
Susceptibility	ENSG00000137764	MAP2K5	15	67542703	Susceptibility.M3.MAF_1.perc	reference	0	0.492	0.0593013	0.1533696	0.699	0	+?-++-	26049	48	0	578818	985	0	1033	0.7990871739553023
Severe	ENSG00000167797	CDK2AP2	11	67506497	Severe.M4.MAF_0.1.perc	reference	0	0.6977	-0.2310813	0.5975641	0.699	0	?-+?--	3817	3	0	563814	329	0	332	0.497055794423785
Severe	ENSG00000176225	RTTN	18	70003031	Severe.M4.MAF_0.1.perc	reference	0	0.9949	-0.0447604	0.1157424	0.699	0	+----+	4906	117	0	570620	13836	6	13965	0.7143972591807075
Severe	ENSG00000146857	STRA8	7	135231979	Severe.M4.MAF_1.perc	reference	0	0.7992	0.1194601	0.3089037	0.699	0	-++---	4516	14	0	565901	1285	0	1299	0.8571808049302545
Severe	ENSG00000197818	SLC9A8	20	49812713	Severe.M4.MAF_1.perc	reference	0	0.925	-0.0585685	0.1514679	0.699	0	--+-+-	4883	68	1	570490	7867	6	7949	0.4250994263519
Hospitalized	ENSG00000138382	METTL5	2	169810081	Hospitalized.M4.MAF_1.perc	reference	0	0.4277	0.0734188	0.1899014	0.699	0	?-+-++	10900	40	0	580285	2421	1	2463	0.5155987809285211
Susceptibility	ENSG00000109686	SH3D19	4	151102751	Susceptibility.M4.MAF_1.perc	reference	0	0.5451	0.0173641	0.0449055	0.699	0	--+---	27803	582	5	596161	12825	23	13463	0.7616432886917847
Susceptibility	ENSG00000135655	USP15	12	62260338	Susceptibility.M4.MAF_1.perc	reference	0	0.9093	0.0360701	0.0932824	0.699	0	+?+++-	26098	142	0	588356	2974	0	3116	0.4682769231934831
Severe	ENSG00000113763	UNC5A	5	176810519	Severe.M1.MAF_0.1.perc	reference	0	0.9542	0.419344	1.0849378	0.6991	0	?+-+??	3365	2	0	552217	84	0	86	0.8281805950894358
Severe	ENSG00000170899	GSTA4	6	52977948	Severe.M1.MAF_0.1.perc	reference	0	0.9783	0.4196087	1.0857131	0.6991	0	?+--?-	2109	1	0	552293	96	0	97	0.883705989450011
Severe	ENSG00000092295	TGM1	14	24249114	Severe.M1.MAF_0.1.perc	reference	0	0.9586	0.2103176	0.544188	0.6991	0	-+--?-	4422	6	0	566593	384	0	390	0.9777916507296674
Hospitalized	ENSG00000101019	UQCC1	20	35302566	Hospitalized.M1.MAF_0.1.perc	reference	0	0.5648	0.1890802	0.4892271	0.6991	0	?+--+?	6761	5	0	557272	371	0	376	0.6757049142864713
Hospitalized	ENSG00000100342	APOL1	22	36253071	Hospitalized.M1.MAF_0.1.perc	reference	29.7	0.234	0.3245122	0.8396318	0.6991	1.0032052	?+-+?-	10048	18	0	577224	856	0	874	0.8247070717831203
Susceptibility	ENSG00000172985	SH3RF3	2	109129205	Susceptibility.M1.MAF_0.1.perc	reference	0	0.9984	-0.1679887	0.4346603	0.6991	0	??--+-	22730	6	0	561451	138	0	144	0.7492055195843976
Severe	ENSG00000174827	PDZK1	1	145670852	Severe.M1.MAF_1.perc	reference	0	0.8743	0.1596273	0.4129884	0.6991	0	?+-??-	3859	9	0	562577	673	1	684	0.41343248006184596
Severe	ENSG00000113763	UNC5A	5	176810519	Severe.M1.MAF_1.perc	reference	0	0.9542	0.419344	1.0849378	0.6991	0	?+-+??	3365	2	0	552217	84	0	86	0.8281805950894358
Severe	ENSG00000204520	MICA	6	31399784	Severe.M1.MAF_1.perc	reference	0	0.9501	0.2396907	0.6200245	0.6991	0	?+-?--	3653	4	0	564250	446	1	452	0.19330587371293484
Severe	ENSG00000166845	C18orf54	18	54357906	Severe.M1.MAF_1.perc	reference	0	0.8959	0.155675	0.4026994	0.6991	0	+++---	4279	8	0	564736	873	0	881	0.23921077543830144
Severe	ENSG00000204604	ZNF468	19	52838010	Severe.M1.MAF_1.perc	reference	46.7	0.1112	0.1797314	0.4649909	0.6991	0.4464866	?---+-	3938	7	0	567748	473	0	480	0.2273269864342645
Susceptibility	ENSG00000240563	L1TD1	1	62194849	Susceptibility.M1.MAF_1.perc	reference	0	0.9561	0.047585	0.1230863	0.6991	0	-?+-+-	26358	80	0	579952	1673	0	1753	0.1938702135194197
Susceptibility	ENSG00000172985	SH3RF3	2	109129205	Susceptibility.M1.MAF_1.perc	reference	0	0.9984	-0.1679887	0.4346603	0.6991	0	??--+-	22730	6	0	561451	138	0	144	0.7492055195843976
Susceptibility	ENSG00000103642	LACTB	15	63121833	Susceptibility.M1.MAF_1.perc	reference	31.2	0.2254	0.3029939	0.7838693	0.6991	0.8895436	+?+-?-	23239	12	0	574945	201	0	213	0.4328205941146771
Severe	ENSG00000180871	CXCR2	2	218125289	Severe.M3.MAF_0.1.perc	reference	0	0.9929	-0.2362769	0.6113236	0.6991	0	?---?-	3378	3	0	560348	421	1	426	0.5247142453088951
Hospitalized	ENSG00000167526	RPL13	16	89560677	Hospitalized.M3.MAF_0.1.perc	reference	0	1	-1.0194973	2.637885	0.6991	0	?--+?-	6281	1	0	522137	13	0	14	0.47293679642400915
Susceptibility	ENSG00000157064	NMNAT2	1	183248237	Susceptibility.M3.MAF_0.1.perc	reference	0	0.5985	0.1168552	0.3023303	0.6991	0	-?++-?	22806	14	0	564113	266	0	280	0.5967979319154213
Susceptibility	ENSG00000170790	OR10A2	11	6863057	Susceptibility.M3.MAF_0.1.perc	reference	0	0.9113	-0.0830284	0.2147963	0.6991	0	-?----	25594	25	0	576390	602	1	629	0.9264784178949014
Severe	ENSG00000118200	CAMSAP2	1	200739558	Severe.M3.MAF_1.perc	reference	0	0.9413	0.1058831	0.273891	0.6991	0	?+++?-	4335	18	0	565706	3012	0	3030	0.9256827114339042
Severe	ENSG00000180871	CXCR2	2	218125289	Severe.M3.MAF_1.perc	reference	0	0.9929	-0.2362769	0.6113236	0.6991	0	?---?-	3378	3	0	560348	421	1	426	0.5247142453088951
Severe	ENSG00000151239	TWF1	12	43793723	Severe.M3.MAF_1.perc	reference	0	0.9976	0.1531781	0.3963339	0.6991	0	?++---	4434	6	0	569271	797	0	803	0.7628111911440074
Hospitalized	ENSG00000236699	ARHGEF38	4	105552620	Hospitalized.M3.MAF_1.perc	reference	15.6	0.3134	0.1007715	0.2607036	0.6991	0.0711278	++--++	12184	56	0	588226	1195	2	1255	0.3350958871754067
Susceptibility	ENSG00000060718	COL11A1	1	102876467	Susceptibility.M3.MAF_1.perc	reference	0	0.4864	0.0209791	0.0542685	0.6991	0	--+--+	27206	399	0	584936	8791	12	9214	0.9661831283722415
Susceptibility	ENSG00000204414	CSHL1	17	63909597	Susceptibility.M3.MAF_1.perc	reference	0	0.9106	0.0379913	0.0982998	0.6991	0	-?-+++	25351	123	1	590254	2459	4	2592	0.5633865332281457
Susceptibility	ENSG00000089356	FXYD3	19	35115879	Susceptibility.M3.MAF_1.perc	reference	8.6	0.3577	-0.0748053	0.1935012	0.6991	0.0193908	+?----	24131	38	0	579027	755	1	795	0.8112737110842065
Severe	ENSG00000185669	SNAI3	16	88677688	Severe.M4.MAF_0.1.perc	reference	0	0.8021	-0.1104468	0.285714	0.6991	0	--+--+	4131	19	0	564412	1958	4	1985	0.330523768804474
Hospitalized	ENSG00000196504	PRPF40A	2	152651593	Hospitalized.M4.MAF_0.1.perc	reference	0	0.5792	-0.0696091	0.180094	0.6991	0	?--+--	12064	60	0	583218	2227	0	2287	0.8463746516766951
Hospitalized	ENSG00000198382	UVRAG	11	75815210	Hospitalized.M4.MAF_0.1.perc	reference	0	0.8608	-0.0579718	0.1500026	0.6991	0	?--++-	11995	68	0	571419	3569	1	3639	0.8612945331294667
Hospitalized	ENSG00000153060	TEKT5	16	10627501	Hospitalized.M4.MAF_0.1.perc	reference	14.1	0.3244	0.071003	0.1836763	0.6991	0.0320444	?+-+--	12064	101	0	583218	4938	1	5041	0.20378519711525875
Hospitalized	ENSG00000159110	IFNAR2	21	33229901	Hospitalized.M4.MAF_0.1.perc	reference	0	0.6466	-0.0753689	0.1950013	0.6991	0	?---++	11361	39	0	582094	2520	1	2561	0.6502381679039007
Susceptibility	ENSG00000121957	GPSM2	1	108875350	Susceptibility.M4.MAF_0.1.perc	reference	0	0.4328	-0.0290362	0.075121	0.6991	0	+?--+-	27126	196	0	591861	4737	2	4937	0.5400145925341368
Susceptibility	ENSG00000115520	COQ10B	2	197453423	Susceptibility.M4.MAF_0.1.perc	reference	0	0.7773	-0.0673543	0.1742251	0.6991	0	-?-+--	25561	35	0	584451	856	0	891	0.5258180446493825
Severe	ENSG00000010295	IFFO1	12	6538961	Severe.M4.MAF_1.perc	reference	0	0.9604	-0.0772643	0.1999144	0.6991	0	--+---	4718	38	0	569005	3871	3	3915	0.802995721162375
Severe	ENSG00000243678	NME2	17	51165435	Severe.M4.MAF_1.perc	reference	0	0.9858	0.1253594	0.3243099	0.6991	0	?++---	4383	10	0	567179	1195	1	1207	0.33360419728510793
Hospitalized	ENSG00000197403	OR6N1	1	158747814	Hospitalized.M4.MAF_1.perc	reference	0	0.98	0.0725351	0.187636	0.6991	0	?+-+--	11060	51	0	567920	2341	0	2392	0.9398527718290685
Hospitalized	ENSG00000145975	FAM217A	6	4049434	Hospitalized.M4.MAF_1.perc	reference	45.4	0.1026	0.0824732	0.2133382	0.6991	0.0934631	+++---	12047	150	0	588134	5198	8	5364	0.8283363947997777
Hospitalized	ENSG00000187790	FANCM	14	45135930	Hospitalized.M4.MAF_1.perc	reference	0	0.8458	-0.0221879	0.0573992	0.6991	0	?--++-	12124	456	1	583311	25719	22	26221	0.6162310244616946
Hospitalized	ENSG00000161960	EIF4A1	17	7572824	Hospitalized.M4.MAF_1.perc	reference	0	0.5116	-0.1118398	0.2893549	0.6991	0	?-+---	9940	14	0	577626	960	0	974	0.5924829229039708
Hospitalized	ENSG00000164729	SLC35G3	17	35192520	Hospitalized.M4.MAF_1.perc	reference	0	0.5665	0.0608527	0.1574427	0.6991	0	?++-+-	11405	62	0	569710	3319	3	3387	0.03880902693831937
Hospitalized	ENSG00000188937	NYX	23	41447343	Hospitalized.M4.MAF_1.perc	reference	0	0.8869	-0.1029285	0.2662965	0.6991	0	?+--+-	8184	6	4	521394	266	162	604	0.5384134043423792
Susceptibility	ENSG00000112941	TENT4A	5	6713432	Susceptibility.M4.MAF_1.perc	reference	40.3	0.1523	0.0850513	0.2200593	0.6991	0.0895132	+?-+-+	27002	130	0	591365	3395	2	3529	0.2517573695592431
Susceptibility	ENSG00000235631	RNF148	7	122701668	Susceptibility.M4.MAF_1.perc	reference	27.2	0.2304	0.0608938	0.1575366	0.6991	0.0407706	+++-+-	26177	163	0	581431	3477	4	3648	0.8526480067688424
Hospitalized	ENSG00000070814	TCOF1	5	150357629	Hospitalized.M1.MAF_0.1.perc	reference	0	0.6882	0.2071601	0.5361158	0.6992	0	?+--+-	7076	7	0	565775	268	0	275	0.05483671130376171
Hospitalized	ENSG00000111405	ENDOU	12	47709734	Hospitalized.M1.MAF_0.1.perc	reference	0	0.9865	-0.1729473	0.4475555	0.6992	0	?---+-	8185	6	0	580536	612	0	618	0.9807347999782801
Hospitalized	ENSG00000187097	ENTPD5	14	73958010	Hospitalized.M1.MAF_0.1.perc	reference	0	0.4872	-0.1605335	0.4154192	0.6992	0	?-++?-	10489	9	0	576747	407	1	418	0.919635052574318
Hospitalized	ENSG00000137776	SLTM	15	58879050	Hospitalized.M1.MAF_0.1.perc	reference	0	0.9448	0.2033031	0.5262227	0.6992	0	?+--?-	9114	7	0	564016	305	0	312	0.766327136540979
Hospitalized	ENSG00000170776	AKAP13	15	85380571	Hospitalized.M1.MAF_0.1.perc	reference	0	0.8074	0.1535692	0.3974877	0.6992	0	?+++--	8326	13	0	575027	476	0	489	0.7097441206253404
Severe	ENSG00000139626	ITGB7	12	53191323	Severe.M1.MAF_1.perc	reference	0	0.77	0.2779461	0.719338	0.6992	0	?-++?-	2422	4	0	564121	302	0	306	0.6620603545883413
Severe	ENSG00000198604	BAZ1A	14	34752731	Severe.M1.MAF_1.perc	reference	0	0.9998	0.3384242	0.875703	0.6992	0	?+-+?-	3375	3	0	552172	405	0	408	0.8887764279080714
Severe	ENSG00000141499	WRAP53	17	7686071	Severe.M1.MAF_1.perc	reference	0	0.5497	0.143328	0.3709313	0.6992	0	?-+---	4752	11	0	570195	1260	1	1273	0.5217905609212875
Hospitalized	ENSG00000150750	C11orf53	11	111245726	Hospitalized.M1.MAF_1.perc	reference	0	0.8431	-0.1255132	0.3248572	0.6992	0	?-++--	9888	15	0	565890	817	0	832	0.9790205305008285
Susceptibility	ENSG00000176601	MAP3K19	2	134964485	Susceptibility.M1.MAF_1.perc	reference	0	0.4837	0.0594938	0.1539615	0.6992	0	+?+---	24972	56	0	577070	1112	0	1168	0.6125524814260733
Severe	ENSG00000109991	P2RX3	11	57338352	Severe.M3.MAF_0.1.perc	reference	0	0.4799	0.1699734	0.4399406	0.6992	0	+-+--+	4643	9	0	567346	1258	0	1267	0.922843290969474
Severe	ENSG00000139988	RDH12	14	67701886	Severe.M3.MAF_0.1.perc	reference	0	0.4575	0.1640639	0.4246637	0.6992	0	?-+-+-	4077	8	0	566018	1434	0	1442	0.8374253303130743
Hospitalized	ENSG00000148572	NRBF2	10	63133247	Hospitalized.M3.MAF_0.1.perc	reference	66.1	0.01894	0.4566	1.1817396	0.6992	2.9325212	?----+	8836	9	0	555678	465	0	474	0.7941614758973875
Hospitalized	ENSG00000166947	EPB42	15	43197227	Hospitalized.M3.MAF_0.1.perc	reference	0	0.8185	0.1071356	0.2773064	0.6992	0	?+----	10779	16	0	581300	1087	1	1105	0.6497599999969225
Severe	ENSG00000182551	ADI1	2	3497366	Severe.M3.MAF_1.perc	reference	0	0.795	-0.1125043	0.2911613	0.6992	0	--+-+-	4698	15	0	569812	2028	3	2049	0.7769171440028959
Severe	ENSG00000127870	RNF6	13	26132115	Severe.M3.MAF_1.perc	reference	0	0.9394	-0.1742959	0.4511287	0.6992	0	?--+--	4614	8	0	570052	1312	0	1320	0.48727084539166143
Severe	ENSG00000182676	PPP1R27	17	81833492	Severe.M3.MAF_1.perc	reference	0	0.9006	-0.0713145	0.1845637	0.6992	0	---+--	4443	4	0	554776	585	1	591	0.5759279953012495
Hospitalized	ENSG00000097021	ACOT7	1	6264269	Hospitalized.M3.MAF_1.perc	reference	0	0.7231	-0.1050024	0.2717807	0.6992	0	?+----	8753	18	0	566606	1211	1	1231	0.8374358390025282
Susceptibility	ENSG00000188877	POTEA	8	43292483	Susceptibility.M3.MAF_1.perc	reference	0	0.4565	0.0756109	0.195667	0.6992	0	?+-++?	5271	45	1	65531	330	5	387	0.6598775523848406
Susceptibility	ENSG00000206579	XKR4	8	55102028	Susceptibility.M3.MAF_1.perc	reference	0	0.7961	0.0717297	0.1856679	0.6992	0	--+--+	26257	41	0	579598	700	1	743	0.5487921940794642
Susceptibility	ENSG00000164941	INTS8	8	94813311	Susceptibility.M3.MAF_1.perc	reference	22.3	0.2659	-0.0969566	0.2509633	0.6992	0.0934537	--+-++	27159	66	0	584746	1313	3	1385	0.71211376955552
Severe	ENSG00000047578	KATNIP	16	27550133	Severe.M4.MAF_0.1.perc	reference	0	0.8653	-0.0472186	0.1221852	0.6992	0	--+--+	4782	87	0	570112	10629	4	10724	0.8851740091214256
Hospitalized	ENSG00000168066	SF1	11	64764606	Hospitalized.M4.MAF_0.1.perc	reference	62.7	0.0298	0.1540495	0.3986219	0.6992	0.3927268	?-+---	11195	93	0	578171	6561	0	6654	0.059386451291535115
Susceptibility	ENSG00000164237	CMBL	5	10275875	Susceptibility.M4.MAF_0.1.perc	reference	0	0.4573	0.0438358	0.1134463	0.6992	0	-?+---	25900	99	0	577887	1950	1	2051	0.4290722458009937
Severe	ENSG00000145087	STXBP5L	3	120908072	Severe.M4.MAF_1.perc	reference	0	0.7825	0.0336708	0.0871323	0.6992	0	++--+-	4906	160	1	570620	23774	69	24074	0.6565876736575097
Severe	ENSG00000100490	CDKL1	14	50326265	Severe.M4.MAF_1.perc	reference	45.4	0.1027	0.1846509	0.4779083	0.6992	0.5284807	--+---	4950	35	0	570571	3115	8	3166	0.4240327834240248
Hospitalized	ENSG00000142700	DMRTA2	1	50417550	Hospitalized.M4.MAF_1.perc	reference	0	0.7001	0.0613104	0.158662	0.6992	0	-+----	9844	70	0	569504	2749	4	2827	0.6574608303208367
Hospitalized	ENSG00000177182	CLVS1	8	61057158	Hospitalized.M4.MAF_1.perc	reference	0	0.9214	0.0899189	0.2327091	0.6992	0	?+--+-	11803	33	0	568583	1338	0	1371	0.670533035810086
Hospitalized	ENSG00000166886	NAB2	12	57089043	Hospitalized.M4.MAF_1.perc	reference	0	0.7201	-0.0637194	0.1649026	0.6992	0	?--+-+	11336	61	0	579043	2574	4	2643	0.9157176337968557
Hospitalized	ENSG00000149929	HIRIP3	16	29992330	Hospitalized.M4.MAF_1.perc	reference	0	0.5902	0.0357239	0.0924603	0.6992	0	?++-++	12064	176	0	583218	9734	17	9944	0.09929408687881945
Hospitalized	ENSG00000083844	ZNF264	19	57191500	Hospitalized.M4.MAF_1.perc	reference	58.8	0.04544	0.1234054	0.3193315	0.6992	0.2436027	?--+-+	11887	83	0	580745	4704	3	4793	0.5721197452049291
Susceptibility	ENSG00000236279	CLEC2L	7	139523685	Susceptibility.M4.MAF_1.perc	reference	0	0.8456	0.0480213	0.1242779	0.6992	0	+?+--+	27126	84	0	591861	1538	0	1622	0.9810333228838394
Severe	ENSG00000077232	DNAJC10	2	182716255	Severe.M1.MAF_0.1.perc	reference	0	0.9967	-0.1525316	0.3948296	0.6993	0	?-----	4067	4	0	566175	512	0	516	0.40976331054269083
Severe	ENSG00000005961	ITGA2B	17	44372180	Severe.M1.MAF_0.1.perc	reference	0	0.9522	0.2067775	0.5352964	0.6993	0	?+----	4051	7	0	567108	539	0	546	0.9524700597510509
Susceptibility	ENSG00000042286	AIFM2	10	70098223	Susceptibility.M1.MAF_0.1.perc	reference	0	0.6684	-0.151849	0.39311	0.6993	0	-?+--?	22231	6	0	570299	163	0	169	0.6124521169707237
Severe	ENSG00000077232	DNAJC10	2	182716255	Severe.M1.MAF_1.perc	reference	0	0.9967	-0.1525316	0.3948296	0.6993	0	?-----	4067	4	0	566175	512	0	516	0.40976331054269083
Severe	ENSG00000260458	KCNJ18	17	21692523	Severe.M1.MAF_1.perc	reference	0	1	0.1537041	0.3978677	0.6993	0	?+????	2098	17	0	3192	31	0	48	0.6848965094908459
Severe	ENSG00000005961	ITGA2B	17	44372180	Severe.M1.MAF_1.perc	reference	0	0.9522	0.2067775	0.5352964	0.6993	0	?+----	4051	7	0	567108	539	0	546	0.9524700597510509
Hospitalized	ENSG00000158062	UBXN11	1	26281328	Hospitalized.M1.MAF_1.perc	reference	0	0.9063	0.0829281	0.2146762	0.6993	0	?+++--	11620	39	2	582025	1063	2	1110	0.9318041367719749
Hospitalized	ENSG00000124067	SLC12A4	16	67943474	Hospitalized.M1.MAF_1.perc	reference	0	0.4355	-0.1184195	0.3066287	0.6993	0	?++---	11163	16	0	579316	804	0	820	0.7843706695493062
Severe	ENSG00000051180	RAD51	15	40694774	Severe.M3.MAF_0.1.perc	reference	0	0.938	0.2113509	0.5471271	0.6993	0	?++??-	3512	5	0	532682	652	0	657	0.7294528740568459
Severe	ENSG00000103042	SLC38A7	16	58665109	Severe.M3.MAF_0.1.perc	reference	0	0.8966	-0.0592733	0.1534784	0.6993	0	?--?--	4133	8	0	553729	1365	0	1373	0.48585057341781823
Severe	ENSG00000070423	RNF126	19	647526	Severe.M3.MAF_0.1.perc	reference	46	0.1356	0.7445265	1.927589	0.6993	5.9506011	?-+?+-	3691	4	0	564511	1075	1	1081	0.8135099330685414
Hospitalized	ENSG00000143771	CNIH4	1	224356858	Hospitalized.M3.MAF_0.1.perc	reference	0	0.8725	0.185919	0.4813183	0.6993	0	?+++?-	6909	6	0	564841	304	0	310	0.7753782204849886
Hospitalized	ENSG00000164256	PRDM9	5	23443586	Hospitalized.M3.MAF_0.1.perc	reference	0	0.7399	-0.095512	0.2472896	0.6993	0	?-++-+	11669	28	0	582642	846	2	878	0.8008640662669593
Hospitalized	ENSG00000167552	TUBA1A	12	49184686	Hospitalized.M3.MAF_0.1.perc	reference	0	0.688	-0.1821646	0.4716138	0.6993	0	?---+-	6315	3	0	553830	384	0	387	0.7965918584410117
Susceptibility	ENSG00000230124	ACBD6	1	180269653	Susceptibility.M3.MAF_0.1.perc	reference	56.2	0.07676	0.2552399	0.6607024	0.6993	0.8972555	-?-+?+	23968	14	0	571646	396	0	410	0.6450871587787717
Susceptibility	ENSG00000125744	RTN2	19	45485294	Susceptibility.M3.MAF_0.1.perc	reference	0	0.9504	0.0661953	0.1713535	0.6993	0	+?++--	27077	44	0	591673	864	1	910	0.504992303019791
Severe	ENSG00000179564	LSMEM2	3	50279087	Severe.M3.MAF_1.perc	reference	0	0.8603	-0.1502196	0.3889423	0.6993	0	?-+---	4424	7	0	568451	895	0	902	0.5776415034740772
Susceptibility	ENSG00000104899	AMH	19	2249309	Susceptibility.M3.MAF_1.perc	reference	0	0.9233	-0.0798965	0.2068166	0.6993	0	-?-+++	25180	33	0	588986	674	0	707	0.6540766061059424
Hospitalized	ENSG00000023287	RB1CC1	8	52622458	Hospitalized.M4.MAF_0.1.perc	reference	0	0.9402	-0.0445941	0.1154643	0.6993	0	?--+-+	11986	110	0	580845	6183	1	6295	0.6870966788086206
Susceptibility	ENSG00000168036	CTNNB1	3	41194741	Susceptibility.M4.MAF_0.1.perc	reference	0	0.445	-0.0448519	0.116102	0.6993	0	-?-+-+	25880	80	0	585693	1891	1	1973	0.710548348482458
Susceptibility	ENSG00000165025	SYK	9	90801787	Susceptibility.M4.MAF_0.1.perc	reference	0	0.7217	0.0419673	0.1086566	0.6993	0	-?+--+	27110	102	0	591855	2211	0	2313	0.8506602942931994
Susceptibility	ENSG00000182791	CCDC87	11	66590176	Susceptibility.M4.MAF_0.1.perc	reference	0	0.5211	-0.0279316	0.0723232	0.6993	0	+?-+--	26571	214	1	589966	5163	2	5383	0.9140661317234979
Severe	ENSG00000184908	CLCNKB	1	16043736	Severe.M4.MAF_1.perc	reference	0	0.8723	-0.0550524	0.1425079	0.6993	0	?-+---	4681	71	0	570150	10747	11	10840	0.9207863188648477
Severe	ENSG00000086288	NME8	7	37848597	Severe.M4.MAF_1.perc	reference	10.1	0.3512	-0.079882	0.2067789	0.6993	0.031428	+-+-+-	5044	48	0	570747	4137	2	4189	0.8745937857137972
Hospitalized	ENSG00000196184	OR10J1	1	159437845	Hospitalized.M4.MAF_1.perc	reference	38.8	0.1471	-0.1070944	0.2772101	0.6993	0.1585756	-+-+--	11802	152	0	575833	9118	27	9324	0.9185514980052325
Susceptibility	ENSG00000179933	C14orf119	14	23095505	Susceptibility.M4.MAF_1.perc	reference	0	0.4282	-0.0658845	0.1705579	0.6993	0	+?--+-	26439	44	0	579328	833	0	877	0.6715758268791707
Severe	ENSG00000165417	GTF2A1	14	81175452	Severe.M1.MAF_0.1.perc	reference	0	1	-0.900766	2.3331979	0.6994	0	?---?-	1873	0	0	559063	48	0	48	0.7047813235497428
Severe	ENSG00000179943	FIZ1	19	55591376	Severe.M1.MAF_0.1.perc	reference	0	0.999	-0.9857726	2.5531846	0.6994	0	?-???-	1617	0	0	539285	47	0	47	0.8338602571666023
Hospitalized	ENSG00000177483	RBM44	2	237798389	Hospitalized.M1.MAF_0.1.perc	reference	0	0.6714	-0.1040281	0.2694185	0.6994	0	?+-+--	10597	19	0	570355	1066	0	1085	0.08051554373868033
Hospitalized	ENSG00000010404	IDS	23	149476988	Hospitalized.M1.MAF_0.1.perc	reference	0	0.9723	-0.7906129	2.0474677	0.6994	0	?--???	5340	0	0	507988	13	6	25	0.9102700147393359
Susceptibility	ENSG00000198795	ZNF521	18	25061924	Susceptibility.M1.MAF_0.1.perc	reference	0	0.9008	0.2266373	0.5868483	0.6994	0	-?+?-+	21218	8	0	517037	64	0	72	0.5937280943274018
Severe	ENSG00000165417	GTF2A1	14	81175452	Severe.M1.MAF_1.perc	reference	0	1	-0.900766	2.3331979	0.6994	0	?---?-	1873	0	0	559063	48	0	48	0.7047813235497428
Severe	ENSG00000179943	FIZ1	19	55591376	Severe.M1.MAF_1.perc	reference	0	0.999	-0.9857726	2.5531846	0.6994	0	?-???-	1617	0	0	539285	47	0	47	0.8338602571666023
Hospitalized	ENSG00000188690	UROS	10	125784980	Hospitalized.M1.MAF_1.perc	reference	0	0.9207	-0.2911656	0.7541136	0.6994	0	?--?+-	6617	2	0	561101	140	0	142	0.9121113342832496
Hospitalized	ENSG00000010404	IDS	23	149476988	Hospitalized.M1.MAF_1.perc	reference	0	0.9723	-0.7906129	2.0474677	0.6994	0	?--???	5340	0	0	507988	13	6	25	0.9102700147393359
Susceptibility	ENSG00000198795	ZNF521	18	25061924	Susceptibility.M1.MAF_1.perc	reference	0	0.9008	0.2266373	0.5868483	0.6994	0	-?+?-+	21218	8	0	517037	64	0	72	0.5937280943274018
Hospitalized	ENSG00000130985	UBA1	23	47190861	Hospitalized.M3.MAF_0.1.perc	reference	0	0.9671	-0.1489796	0.3858039	0.6994	0	?---?-	8988	4	2	523405	183	99	389	0.6490482615555122
Susceptibility	ENSG00000106330	MOSPD3	7	100612102	Susceptibility.M3.MAF_0.1.perc	reference	0	0.6901	0.0735658	0.1905004	0.6994	0	-?+-+-	23830	31	0	587942	693	0	724	0.5327186579165033
Susceptibility	ENSG00000214897	PNMA6E	23	153395639	Susceptibility.M3.MAF_0.1.perc	reference	0	0.5647	0.3640242	0.9426524	0.6994	0	??+??-	1299	3	1	534	0	0	5	0.6870216619793149
Severe	ENSG00000128714	HOXD13	2	176092721	Severe.M3.MAF_1.perc	reference	0	0.9053	-0.1225585	0.317438	0.6994	0	?--?++	4082	18	0	563307	1289	2	1311	0.6925783853453018
Severe	ENSG00000158402	CDC25C	5	138285269	Severe.M3.MAF_1.perc	reference	0	0.7276	-0.1270685	0.3290801	0.6994	0	?+----	4614	10	0	570066	1432	1	1444	0.9643161970142662
Severe	ENSG00000141469	SLC14A1	18	45687025	Severe.M3.MAF_1.perc	reference	0	0.4784	-0.1314029	0.3403298	0.6994	0	--+---	4964	13	0	570458	1035	1	1050	0.8316804386958168
Severe	ENSG00000160961	ZNF333	19	14689801	Severe.M3.MAF_1.perc	reference	0	0.8653	0.1326487	0.3435006	0.6994	0	?--++-	4614	12	0	570068	1093	0	1105	0.4766628024662402
Hospitalized	ENSG00000171729	TMEM51	1	15152532	Hospitalized.M3.MAF_1.perc	reference	0	0.9348	-0.0938945	0.2431939	0.6994	0	?-----	10259	32	0	568396	1423	0	1455	0.7847914575529225
Hospitalized	ENSG00000100442	FKBP3	14	45115599	Hospitalized.M3.MAF_1.perc	reference	0	0.9364	-0.232974	0.6033753	0.6994	0	?---?-	7467	6	0	571573	213	0	219	0.7733949690527022
Hospitalized	ENSG00000196628	TCF4	18	55222185	Hospitalized.M3.MAF_1.perc	reference	0	0.7135	0.0770801	0.1995927	0.6994	0	?+-+--	8435	31	0	569261	2254	0	2285	0.19278652849659925
Susceptibility	ENSG00000151718	WWC2	4	183099257	Susceptibility.M3.MAF_1.perc	reference	33	0.2011	-0.0580952	0.1504711	0.6994	0.0375907	-?+--+	26522	460	2	580627	10953	25	11467	0.8604279502296808
Susceptibility	ENSG00000196358	NTNG2	9	132161676	Susceptibility.M3.MAF_1.perc	reference	0	0.7776	-0.0876451	0.226946	0.6994	0	-?---+	23954	22	0	570034	522	0	544	0.3779831952264013
Susceptibility	ENSG00000133313	CNDP2	18	74495816	Susceptibility.M3.MAF_1.perc	reference	0	0.4887	0.0269832	0.0698814	0.6994	0	+?-+--	26505	230	1	589678	5326	9	5576	0.5990543956355865
Susceptibility	ENSG00000214897	PNMA6E	23	153395639	Susceptibility.M3.MAF_1.perc	reference	0	0.5647	0.3640242	0.9426524	0.6994	0	??+??-	1191	2	1	524	0	0	4	0.6870216619793149
Severe	ENSG00000109424	UCP1	4	140559431	Severe.M4.MAF_0.1.perc	reference	0	0.6145	0.0381605	0.0988195	0.6994	0	+-+-+-	4906	16	0	570620	1625	1	1643	0.45746318745637893
Severe	ENSG00000221829	FANCG	9	35073835	Severe.M4.MAF_0.1.perc	reference	0	0.5593	-0.1030191	0.2667942	0.6994	0	---+-+	4837	16	0	570098	2211	2	2231	0.48960646177195294
Severe	ENSG00000148156	ACTL7B	9	108854588	Severe.M4.MAF_0.1.perc	reference	14.1	0.3241	0.1541828	0.3993356	0.6994	0.1700702	+-+---	4607	18	0	566134	2991	1	3011	0.12828143953324922
Severe	ENSG00000080644	CHRNA3	15	78593052	Severe.M4.MAF_0.1.perc	reference	12.3	0.3361	-0.13887650000000001	0.3596847	0.6994	0.1183558	+--++-	4883	18	0	570488	2801	2	2823	0.19223135358412075
Hospitalized	ENSG00000152332	UHMK1	1	162497251	Hospitalized.M4.MAF_0.1.perc	reference	0	0.7662	0.0672207	0.1740725	0.6994	0	?++-++	11512	45	0	581503	2512	0	2557	0.18168192565205687
Hospitalized	ENSG00000171631	P2RY6	11	73264498	Hospitalized.M4.MAF_0.1.perc	reference	31.2	0.2138	0.1590591	0.4119425	0.6994	0.2774564	?+--++	10836	56	0	582486	3592	0	3648	0.4891627435229865
Susceptibility	ENSG00000132676	DAP3	1	155687960	Susceptibility.M4.MAF_0.1.perc	reference	0	0.5254	0.0393246	0.1018437	0.6994	0	-?++--	27293	116	0	591690	2407	1	2525	0.6055937057824786
Susceptibility	ENSG00000156194	PPEF2	4	75859864	Susceptibility.M4.MAF_0.1.perc	reference	0.7	0.4022	0.0289307	0.074932	0.6994	6.66e-4	-?+--+	27126	233	0	591861	5243	3	5482	0.7739415304409205
Severe	ENSG00000070808	CAMK2A	5	150219491	Severe.M4.MAF_1.perc	reference	21.1	0.2834	0.354536	0.9182024	0.6994	0.9646571	?--?+-	4034	5	0	566870	699	0	704	0.5960527935736684
Hospitalized	ENSG00000075711	DLG1	3	197042560	Hospitalized.M4.MAF_1.perc	reference	20	0.283	0.0684018	0.1771496	0.6994	0.0437581	--+-+-	11903	207	0	546995	9203	6	9422	0.2725923448338206
Susceptibility	ENSG00000144645	OSBPL10	3	31657912	Susceptibility.M4.MAF_1.perc	reference	45.9	0.1164	0.0581751	0.1506594	0.6994	0.0432006	+?--++	26375	490	0	578170	11928	17	12452	0.593211752177208
Severe	ENSG00000162702	ZNF281	1	200404940	Severe.M1.MAF_0.1.perc	reference	0	1	-1.0023658	2.5965245	0.6995	0	?--??-	1676	0	0	547446	35	0	35	0.9760084077312856
Severe	ENSG00000136573	BLK	8	11486894	Severe.M1.MAF_0.1.perc	reference	0	0.5868	-0.2211558	0.5729498	0.6995	0	?-+-?-	3864	2	0	562000	555	0	557	0.5134117027457353
Severe	ENSG00000206181	ELOA2	18	47032572	Severe.M1.MAF_0.1.perc	reference	0	0.7873	0.1772392	0.4592363	0.6995	0	?-++--	4127	6	0	566975	440	0	446	0.7255159355850009
Severe	ENSG00000007129	CEACAM21	19	41549518	Severe.M1.MAF_0.1.perc	reference	4.4	0.3707	-0.337846	0.8753588	0.6995	0.2336167	?-+?--	2213	0	0	564540	332	0	332	0.8613771570095938
Hospitalized	ENSG00000162298	SYVN1	11	65121780	Hospitalized.M1.MAF_0.1.perc	reference	0	0.4224	0.3243944	0.8402773	0.6995	0	?---+?	6335	4	0	545631	120	0	124	0.19156769985294447
Hospitalized	ENSG00000142515	KLK3	19	50854915	Hospitalized.M1.MAF_0.1.perc	reference	0	0.768	-0.2227438	0.5770901	0.6995	0	?---+-	9389	6	0	578226	178	0	184	0.6468340830645788
Susceptibility	ENSG00000131697	NPHP4	1	5862811	Susceptibility.M1.MAF_0.1.perc	reference	23.2	0.2665	-0.1198258	0.3104431	0.6995	0.1303326	-?+-++	26986	57	0	591301	1080	1	1139	0.5338424096104833
Susceptibility	ENSG00000145246	ATP10D	4	47485275	Susceptibility.M1.MAF_0.1.perc	reference	0	0.9597	0.0611563	0.1584648	0.6995	0	-?++--	27078	51	0	591673	1008	1	1061	0.32243863868953443
Susceptibility	ENSG00000275183	LENG9	19	54461732	Susceptibility.M1.MAF_0.1.perc	reference	0	0.8947	-0.0637313	0.1651369	0.6995	0	+?-+--	24544	39	0	587422	982	0	1021	0.5683787979834773
Severe	ENSG00000162702	ZNF281	1	200404940	Severe.M1.MAF_1.perc	reference	0	1	-1.0023658	2.5965245	0.6995	0	?--??-	1676	0	0	547446	35	0	35	0.9760084077312856
Severe	ENSG00000133246	PRAM1	19	8490056	Severe.M1.MAF_1.perc	reference	0	0.9681	-0.1972906	0.5110993	0.6995	0	?-+?--	4319	3	0	568667	500	0	503	0.6094228153265415
Hospitalized	ENSG00000162298	SYVN1	11	65121780	Hospitalized.M1.MAF_1.perc	reference	0	0.4224	0.3243944	0.8402773	0.6995	0	?---+?	6335	4	0	545631	120	0	124	0.19156769985294447
Hospitalized	ENSG00000142515	KLK3	19	50854915	Hospitalized.M1.MAF_1.perc	reference	0	0.768	-0.2227438	0.5770901	0.6995	0	?---+-	9389	6	0	578226	178	0	184	0.6468340830645788
Susceptibility	ENSG00000116833	NR5A2	1	200027614	Susceptibility.M1.MAF_1.perc	reference	76.8	0.01338	0.4576354	1.1856047	0.6995	3.165667	+?--??	22144	5	0	562173	164	0	169	0.542207498643064
Hospitalized	ENSG00000117724	CENPF	1	214603195	Hospitalized.M3.MAF_0.1.perc	reference	0	0.9601	0.0697278	0.1806505	0.6995	0	?++--+	11780	44	0	582836	2550	1	2596	0.6673268177234257
Hospitalized	ENSG00000105819	PMPCB	7	103297435	Hospitalized.M3.MAF_0.1.perc	reference	45	0.1221	0.218026	0.5648204	0.6995	0.6404232	?-+--+	10898	38	0	581327	2331	1	2371	0.4453625197540465
Hospitalized	ENSG00000132376	INPP5K	17	1494577	Hospitalized.M3.MAF_0.1.perc	reference	0	0.9702	0.1195421	0.3097051	0.6995	0	?++---	9795	17	0	577110	846	0	863	0.09479815461381001
Hospitalized	ENSG00000132376	INPP5K	17	1494577	Hospitalized.M3.MAF_1.perc	reference	0	0.9702	0.1195421	0.3097051	0.6995	0	?++---	9795	17	0	577110	846	0	863	0.09479815461381001
Hospitalized	ENSG00000197360	ZNF98	19	22391019	Hospitalized.M3.MAF_1.perc	reference	26.1	0.2473	-0.146443	0.3793472	0.6995	0.2016002	?+----	10243	35	0	581411	1776	0	1811	0.4968007766689754
Susceptibility	ENSG00000063127	SLC6A16	19	49289638	Susceptibility.M3.MAF_1.perc	reference	0	0.508	0.0443204	0.1148164	0.6995	0	+?-+-+	27121	82	1	591853	1923	0	2007	0.821584975968611
Severe	ENSG00000180104	EXOC3	5	443175	Severe.M4.MAF_0.1.perc	reference	0	0.4828	0.071449	0.1851245	0.6995	0	-+-+--	4662	39	0	568600	4616	0	4655	0.06556106701374062
Severe	ENSG00000135447	PPP1R1A	12	54575387	Severe.M4.MAF_0.1.perc	reference	0	0.4242	0.1555094	0.4028968	0.6995	0	--+?--	2779	5	0	562567	1058	0	1063	0.7188693652052904
Hospitalized	ENSG00000168505	GBX2	2	236165236	Hospitalized.M4.MAF_0.1.perc	reference	8	0.361	0.1234843	0.3199213	0.6995	0.0682912	?-+-++	9814	21	0	577493	1398	0	1419	0.8606052702768262
Susceptibility	ENSG00000126088	UROD	1	45010950	Susceptibility.M4.MAF_0.1.perc	reference	34.1	0.1941	0.1089211	0.2821803	0.6995	0.1306083	-?-+-+	26578	99	0	589971	2134	0	2233	0.49718912419313044
Susceptibility	ENSG00000083817	ZNF416	19	57571566	Susceptibility.M4.MAF_0.1.perc	reference	19.6	0.2901	-0.0870099	0.2253864	0.6995	0.0643058	+?+---	26324	105	0	577971	2238	0	2343	0.6907809231085434
Severe	ENSG00000198128	OR2L3	1	248046836	Severe.M4.MAF_1.perc	reference	0	0.906	0.1204687	0.3120866	0.6995	0	?++---	4558	14	0	568919	1792	0	1806	0.664218950590403
Hospitalized	ENSG00000133704	IPO8	12	30628988	Hospitalized.M4.MAF_1.perc	reference	0	0.8838	-0.033872	0.0877585	0.6995	0	?---+-	12124	187	1	583311	10763	4	10960	0.6252575112432999
Susceptibility	ENSG00000148634	HERC4	10	67921899	Susceptibility.M4.MAF_1.perc	reference	0	0.6916	0.0213359	0.055278	0.6995	0	+?++--	27126	381	0	591861	8655	8	9052	0.7675121670174854
Susceptibility	ENSG00000092841	MYL6	12	56158346	Susceptibility.M4.MAF_1.perc	reference	0	0.6341	-0.0393242	0.1018664	0.6995	0	-?-+-+	26505	107	0	589686	2614	2	2725	0.05988007025698531
Hospitalized	ENSG00000135801	TAF5L	1	229593121	Hospitalized.M1.MAF_0.1.perc	reference	0	0.866	0.4725313	1.2246179	0.6996	0	?+--??	5428	2	0	510161	70	0	72	0.5718972772364428
Hospitalized	ENSG00000137269	LRRC1	6	53794497	Hospitalized.M1.MAF_0.1.perc	reference	0	0.8598	-0.3340342	0.8658115	0.6996	0	?+-+?-	6135	2	0	570685	99	0	101	0.6315392084372174
Hospitalized	ENSG00000168502	MTCL1	18	8705661	Hospitalized.M1.MAF_0.1.perc	reference	0	0.9706	0.1490882	0.3864377	0.6996	0	?+-+--	9518	16	0	577914	577	0	593	0.7987159534212871
Susceptibility	ENSG00000134242	PTPN22	1	113813811	Susceptibility.M1.MAF_0.1.perc	reference	0	0.7884	0.07355	0.1906052	0.6996	0	-?+---	26542	35	0	590597	733	0	768	0.6816581663809976
Susceptibility	ENSG00000187559	FOXD4L3	9	68302867	Susceptibility.M1.MAF_0.1.perc	reference	0	0.6101	-0.1142178	0.2960392	0.6996	0	-?+---	21785	11	0	564475	275	0	286	0.5966214773957343
Susceptibility	ENSG00000273111	LYPD4	19	41837074	Susceptibility.M1.MAF_0.1.perc	reference	0	0.9124	-0.1519966	0.3939308	0.6996	0	-?-+--	23673	7	0	574486	137	0	144	0.6921575127487352
Severe	ENSG00000172772	OR10W1	11	58266792	Severe.M1.MAF_1.perc	reference	38.9	0.1787	0.369342	0.9570384	0.6996	1.2700246	?-++?-	3612	3	0	561941	659	0	662	0.7140274932429435
Severe	ENSG00000100121	GGTLC2	22	22644475	Severe.M1.MAF_1.perc	reference	0	0.49	0.1218272	0.3157303	0.6996	0	?+-??-	2474	11	0	562115	2232	1	2245	0.806465466746956
Hospitalized	ENSG00000135801	TAF5L	1	229593121	Hospitalized.M1.MAF_1.perc	reference	0	0.866	0.4725313	1.2246179	0.6996	0	?+--??	5428	2	0	510161	70	0	72	0.5718972772364428
Hospitalized	ENSG00000168502	MTCL1	18	8705661	Hospitalized.M1.MAF_1.perc	reference	0	0.9706	0.1490882	0.3864377	0.6996	0	?+-+--	9518	16	0	577914	577	0	593	0.7987159534212871
Susceptibility	ENSG00000142606	MMEL1	1	2590639	Susceptibility.M1.MAF_1.perc	reference	0	0.8897	0.061354	0.1590004	0.6996	0	+?++--	25362	47	0	590217	1077	1	1126	0.5654079180532247
Severe	ENSG00000114796	KLHL24	3	183635610	Severe.M3.MAF_0.1.perc	reference	0	0.584	-0.1766775	0.4579256	0.6996	0	--+??-	3790	3	0	561974	776	0	779	0.04760104965976825
Severe	ENSG00000148377	IDI2	10	1018910	Severe.M3.MAF_0.1.perc	reference	36.9	0.191	0.3583129	0.92874	0.6996	1.1693387	?-+?--	4245	4	0	568247	612	0	616	0.7406696621436238
Hospitalized	ENSG00000163463	KRTCAP2	1	155169408	Hospitalized.M3.MAF_0.1.perc	reference	0	0.9815	-0.197419	0.5116881	0.6996	0	?-----	9464	4	0	553064	256	0	260	0.828725333684586
Hospitalized	ENSG00000137337	MDC1	6	30699807	Hospitalized.M3.MAF_0.1.perc	reference	24.7	0.2565	0.1904876	0.4936498	0.6996	0.31653	?--+-+	11149	15	0	582004	607	0	622	0.8854343589918581
Hospitalized	ENSG00000198898	CAPZA2	7	116811070	Hospitalized.M3.MAF_0.1.perc	reference	0	0.9835	-0.1864103	0.4830796	0.6996	0	?--+--	7823	6	0	553385	322	0	328	0.11932607593742928
Hospitalized	ENSG00000197070	ARRDC1	9	137605685	Hospitalized.M3.MAF_0.1.perc	reference	0	0.9736	-0.1003603	0.2601227	0.6996	0	?-----	11449	18	0	581129	1251	0	1269	0.8757725836194324
Severe	ENSG00000135083	CCNJL	5	160249083	Severe.M3.MAF_1.perc	reference	0	0.6497	0.1703573	0.4415306	0.6996	0	-++---	4453	9	0	567900	612	1	623	0.6753230990836846
Severe	ENSG00000107882	SUFU	10	102503972	Severe.M3.MAF_1.perc	reference	0	0.5677	-0.129537	0.3357265	0.6996	0	+-----	4499	9	0	569254	1243	2	1256	0.7592530449595701
Hospitalized	ENSG00000206557	TRIM71	3	32817997	Hospitalized.M3.MAF_1.perc	reference	17.6	0.3024	0.2177882	0.5644288	0.6996	0.3730133	?+-+++	9890	22	0	563681	860	1	884	0.7321155211802144
Hospitalized	ENSG00000088543	C3orf18	3	50558025	Hospitalized.M3.MAF_1.perc	reference	0	0.5934	0.1139598	0.295295	0.6996	0	?+++--	11195	20	0	570450	865	1	887	0.8024287719388183
Hospitalized	ENSG00000198898	CAPZA2	7	116811070	Hospitalized.M3.MAF_1.perc	reference	0	0.9835	-0.1864103	0.4830796	0.6996	0	?--+--	7823	6	0	553385	322	0	328	0.11932607593742928
Hospitalized	ENSG00000154144	TBRG1	11	124622836	Hospitalized.M3.MAF_1.perc	reference	12.7	0.3331	-0.103864	0.2691827	0.6996	0.0580436	?-+-+-	11775	39	0	582213	1628	1	1669	0.4883677924498795
Susceptibility	ENSG00000241106	HLA-DOB	6	32812763	Susceptibility.M3.MAF_1.perc	reference	0	0.6474	0.0539416	0.139794	0.6996	0	-?++-+	25740	58	0	581583	1430	2	1492	0.7131789066389169
Susceptibility	ENSG00000151952	TMEM132D	12	129071725	Susceptibility.M3.MAF_1.perc	reference	0	0.4554	-0.0304954	0.0790239	0.6996	0	+?--+-	26520	172	1	580632	4275	6	4461	0.6343520087081769
Severe	ENSG00000173702	MUC13	3	124905442	Severe.M4.MAF_0.1.perc	reference	0	0.9816	-0.123767	0.3207039	0.6996	0	?-+---	3958	9	0	566783	1948	0	1957	0.5329715593021748
Severe	ENSG00000141579	ZNF750	17	82829434	Severe.M4.MAF_0.1.perc	reference	0	0.9847	-0.0926577	0.2401536	0.6996	0	--+--+	4718	29	0	569005	2609	0	2638	0.3843606707879989
Susceptibility	ENSG00000146223	RPL7L1	6	42879616	Susceptibility.M4.MAF_0.1.perc	reference	41	0.1479	-0.10904	0.2825709	0.6996	0.1488774	-?-++-	25692	65	0	588790	1830	0	1895	0.48496431859699746
Severe	ENSG00000197241	SLC2A7	1	9003300	Severe.M4.MAF_1.perc	reference	0	0.6462	0.0325219	0.0842825	0.6996	0	?+-+--	4675	109	0	570238	17874	34	18051	0.3560101843839314
Severe	ENSG00000164169	PRMT9	4	147637785	Severe.M4.MAF_1.perc	reference	21.7	0.2702	-0.0922369	0.2390047	0.6996	0.0817949	+-----	4973	85	1	570701	13905	17	14026	0.3926987513322765
Severe	ENSG00000171431	KRT20	17	40875889	Severe.M4.MAF_1.perc	reference	0	0.7968	0.0570081	0.147725	0.6996	0	-+---+	4822	84	0	570320	10785	23	10915	0.1192735832549342
Severe	ENSG00000022277	RTF2	20	56468585	Severe.M4.MAF_1.perc	reference	0	0.6966	0.0939529	0.2435199	0.6996	0	--+---	4607	22	0	566134	2153	1	2177	0.2836093959788756
Hospitalized	ENSG00000204370	SDHD	11	112086824	Hospitalized.M4.MAF_1.perc	reference	0	0.9814	-0.1198376	0.3105442	0.6996	0	?-+-?-	9451	14	0	578074	792	1	808	0.5705277054625018
Hospitalized	ENSG00000075399	VPS9D1	16	89707134	Hospitalized.M4.MAF_1.perc	reference	0	0.4709	0.0339259	0.0879327	0.6996	0	?+-+--	12124	213	0	583311	15521	9	15752	0.6615683739892936
Susceptibility	ENSG00000152642	GPD1L	3	32105689	Susceptibility.M4.MAF_1.perc	reference	0	0.9055	0.0351158	0.0909984	0.6996	0	--++--	26403	146	0	592148	2887	4	3041	0.5544636487518275
Susceptibility	ENSG00000172986	GXYLT2	3	72888046	Susceptibility.M4.MAF_1.perc	reference	0	0.9193	0.031704	0.0821656	0.6996	0	+?+---	26529	167	1	580636	3913	2	4086	0.9961585903321645
Susceptibility	ENSG00000160959	LRRC14	8	144517992	Susceptibility.M4.MAF_1.perc	reference	0	0.8202	0.0251048	0.0650679	0.6996	0	-?+-++	26646	275	1	590246	6270	0	6547	0.3009301110091366
Susceptibility	ENSG00000119333	DYNC2I2	9	128633653	Susceptibility.M4.MAF_1.perc	reference	0	0.9394	-0.0249474	0.0646512	0.6996	0	-?---+	27126	281	0	591861	6288	2	6573	0.5002384821700497
Susceptibility	ENSG00000247746	USP51	23	55484616	Susceptibility.M4.MAF_1.perc	reference	0	0.6261	-0.0543452	0.1408336	0.6996	0	-?-+--	25443	22	13	538224	409	266	989	0.7756951917747149
Hospitalized	ENSG00000160087	UBE2J2	1	1253909	Hospitalized.M1.MAF_0.1.perc	reference	0	0.9996	-1.0207529	2.6465953	0.6997	0	?--???	5340	0	0	507988	10	0	10	0.5670712505625833
Hospitalized	ENSG00000069275	NUCKS1	1	205712822	Hospitalized.M1.MAF_0.1.perc	reference	0	0.994	-1.0263124	2.6606839	0.6997	0	?-???-	5355	0	0	509011	15	0	15	0.5409223751362814
Hospitalized	ENSG00000108953	YWHAE	17	1344275	Hospitalized.M1.MAF_0.1.perc	reference	0	1	-1.0159402	2.6334633	0.6997	0	?--??-	5538	0	0	517166	15	0	15	0.41087955009843646
Susceptibility	ENSG00000022976	ZNF839	14	102317377	Susceptibility.M1.MAF_0.1.perc	reference	18.7	0.2953	-0.1620537	0.4200919	0.6997	0.1996892	-?+--+	24443	22	0	577201	375	0	397	0.39859723098460825
Severe	ENSG00000170054	SERPINA9	14	94462717	Severe.M1.MAF_1.perc	reference	22.1	0.2673	-0.1305808	0.3385226	0.6997	0.145286	--++--	4525	10	1	569210	775	0	787	0.8263929292770315
Hospitalized	ENSG00000160087	UBE2J2	1	1253909	Hospitalized.M1.MAF_1.perc	reference	0	0.9996	-1.0207529	2.6465953	0.6997	0	?--???	5340	0	0	507988	10	0	10	0.5670712505625833
Hospitalized	ENSG00000069275	NUCKS1	1	205712822	Hospitalized.M1.MAF_1.perc	reference	0	0.994	-1.0263124	2.6606839	0.6997	0	?-???-	5355	0	0	509011	15	0	15	0.5409223751362814
Hospitalized	ENSG00000105928	GSDME	7	24698355	Hospitalized.M1.MAF_1.perc	reference	0	0.6396	-0.1258267	0.3262383	0.6997	0	?+-+--	10578	24	0	570065	503	0	527	0.20693362117290312
Hospitalized	ENSG00000111231	GPN3	12	110452486	Hospitalized.M1.MAF_1.perc	reference	0	0.8037	-0.1520562	0.394146	0.6997	0	?---+-	9743	9	0	567675	398	0	407	0.17708124011821355
Hospitalized	ENSG00000108953	YWHAE	17	1344275	Hospitalized.M1.MAF_1.perc	reference	0	1	-1.0159402	2.6334633	0.6997	0	?--??-	5538	0	0	517166	15	0	15	0.41087955009843646
Hospitalized	ENSG00000186806	VSIG10L	19	51331536	Hospitalized.M1.MAF_1.perc	reference	42.8	0.1366	0.1722815	0.4466424	0.6997	0.3905062	?----+	10629	51	0	581649	2419	3	2476	0.8062508353451217
Hospitalized	ENSG00000198131	ZNF544	19	58228594	Hospitalized.M1.MAF_1.perc	reference	15.9	0.3132	-0.0763464	0.1979047	0.6997	0.0373966	?-+-+-	12064	71	0	583218	3578	2	3653	0.5620867929525414
Susceptibility	ENSG00000182871	COL18A1	21	45405165	Susceptibility.M1.MAF_1.perc	reference	0	0.6713	-0.0346981	0.0899574	0.6997	0	+?--+-	25893	137	0	591443	3302	0	3439	0.18008638391118614
Severe	ENSG00000116918	TSNAX	1	231528541	Severe.M3.MAF_0.1.perc	reference	0	0.7687	-0.3579388	0.9280206	0.6997	0	?-+??-	3468	1	0	560411	172	0	173	0.8808050150271071
Severe	ENSG00000105793	GTPBP10	7	90335223	Severe.M3.MAF_0.1.perc	reference	0	0.4238	-0.1537935	0.3986653	0.6997	0	+-++--	4204	7	0	564895	981	0	988	0.3292590923718661
Severe	ENSG00000135374	ELF5	11	34478791	Severe.M3.MAF_0.1.perc	reference	0	0.8852	-0.1867706	0.4841898	0.6997	0	+-+---	4042	4	0	564287	825	0	829	0.2589612691318992
Hospitalized	ENSG00000108953	YWHAE	17	1344275	Hospitalized.M3.MAF_0.1.perc	reference	0	1	-1.0159402	2.6334633	0.6997	0	?--??-	5538	0	0	517166	15	0	15	0.41087955009843646
Susceptibility	ENSG00000175274	TP53I11	11	44885903	Susceptibility.M3.MAF_0.1.perc	reference	59.5	0.08457	0.4109223	1.0652221	0.6997	1.9811451	-?-+??	23667	5	0	569700	115	0	120	0.5318996864345279
Susceptibility	ENSG00000137691	CFAP300	11	102047437	Susceptibility.M3.MAF_0.1.perc	reference	51.3	0.08389	0.2140164	0.5548427	0.6997	0.695932	-?+-+-	25788	48	0	585941	760	0	808	0.6122298688319897
Susceptibility	ENSG00000103449	SALL1	16	51135975	Susceptibility.M3.MAF_0.1.perc	reference	12.9	0.3318	0.0717976	0.1861282	0.6997	0.0363701	-?+-+-	25827	121	0	576280	2476	1	2599	0.08074397405141805
Severe	ENSG00000116918	TSNAX	1	231528541	Severe.M3.MAF_1.perc	reference	0	0.7687	-0.3579388	0.9280206	0.6997	0	?-+??-	3468	1	0	560411	172	0	173	0.8808050150271071
Severe	ENSG00000253309	SERPINE3	13	51335773	Severe.M3.MAF_1.perc	reference	0	0.6738	0.1799047	0.4663747	0.6997	0	?+--++	2698	4	0	566191	726	0	730	0.6646175104121962
Hospitalized	ENSG00000130348	QRSL1	6	106629578	Hospitalized.M3.MAF_1.perc	reference	57.4	0.05223	0.1741334	0.451473	0.6997	0.5176229	?++-+-	11482	76	0	582344	5531	1	5609	0.9668050443461058
Hospitalized	ENSG00000108953	YWHAE	17	1344275	Hospitalized.M3.MAF_1.perc	reference	0	1	-1.0159402	2.6334633	0.6997	0	?--??-	5538	0	0	517166	15	0	15	0.41087955009843646
Susceptibility	ENSG00000158402	CDC25C	5	138285269	Susceptibility.M3.MAF_1.perc	reference	0	0.4647	-0.048059	0.1245807	0.6997	0	-?+---	26671	79	0	580647	1484	1	1565	0.9247497887246376
Susceptibility	ENSG00000229937	PRPS1L1	7	18026770	Susceptibility.M3.MAF_1.perc	reference	0	0.607	0.2257211	0.585204	0.6997	0	??+-??	2785	8	0	51454	47	0	55	0.34443481471843157
Severe	ENSG00000196208	GREB1	2	11482341	Severe.M4.MAF_0.1.perc	reference	25.9	0.2399	-0.0981064	0.2543675	0.6997	0.1049769	--+--+	4906	93	0	570620	13222	4	13323	0.4385874330758421
Severe	ENSG00000166529	ZSCAN21	7	100049774	Severe.M4.MAF_0.1.perc	reference	35.6	0.184	-0.1545971	0.4007566	0.6997	0.2801491	?-+--+	4750	27	0	570297	4459	2	4490	0.8739411344460444
Severe	ENSG00000160957	RECQL4	8	144511288	Severe.M4.MAF_0.1.perc	reference	0	0.6031	-0.0502032	0.130163	0.6997	0	--+++-	4958	122	1	570549	11139	2	11267	0.5972898288998181
Severe	ENSG00000172831	CES2	16	66934444	Severe.M4.MAF_0.1.perc	reference	64.8	0.01444	0.233355	0.6049077	0.6997	1.153946	--+-++	4646	26	0	568426	3191	0	3217	0.8690433059068361
Hospitalized	ENSG00000187772	LIN28B	6	104936616	Hospitalized.M4.MAF_0.1.perc	reference	0	0.8424	0.1317552	0.3415335	0.6997	0	?+----	10054	12	0	568843	770	1	784	0.7816741260588441
Susceptibility	ENSG00000103723	AP3B2	15	82659281	Susceptibility.M4.MAF_0.1.perc	reference	0	0.6467	0.02545	0.0659707	0.6997	0	-?+--+	26860	272	1	590263	5987	6	6273	0.6598428076088539
Susceptibility	ENSG00000100227	POLDIP3	22	42583721	Susceptibility.M4.MAF_0.1.perc	reference	0	0.5875	0.038798	0.1005732	0.6997	0	+?-++-	25940	120	0	587865	2524	2	2648	0.6833360439318665
Severe	ENSG00000181652	ATG9B	7	151012209	Severe.M4.MAF_1.perc	reference	0	0.4523	0.0338385	0.087735	0.6997	0	+-+++-	4973	127	0	570702	13146	8	13289	0.14363037685695126
Severe	ENSG00000136352	NKX2-1	14	36516392	Severe.M4.MAF_1.perc	reference	17.8	0.3021	-0.1350833	0.3501706	0.6997	0.096002	?--+?+	3951	15	0	563543	1720	0	1735	0.4566924328228854
Hospitalized	ENSG00000116205	TCEANC2	1	54053584	Hospitalized.M4.MAF_1.perc	reference	0	0.9216	-0.0522653	0.1354912	0.6997	0	--+-++	10926	77	0	581969	4913	10	5010	0.7677846296120022
Hospitalized	ENSG00000273802	H2BC8	6	26215159	Hospitalized.M4.MAF_1.perc	reference	0	0.6628	-0.0980889	0.2542755	0.6997	0	?--+-+	11456	26	0	582048	988	0	1014	0.9362085819535684
Susceptibility	ENSG00000155111	CDK19	6	110609978	Susceptibility.M4.MAF_1.perc	reference	0	0.4622	0.0654884	0.1698094	0.6997	0	+?+-+-	26352	41	0	587219	856	0	897	0.6417865166235619
Susceptibility	ENSG00000188649	CC2D2B	10	95907603	Susceptibility.M4.MAF_1.perc	reference	36	0.1815	-0.0453009	0.1174451	0.6997	0.0230129	-?-+--	27126	255	0	591861	6068	8	6339	0.5039201723156788
Severe	ENSG00000178586	OR6B3	2	240045077	Severe.M1.MAF_0.1.perc	reference	0	0.5409	-0.312679	0.8108672	0.6998	0	?-+??-	1749	1	0	558568	271	0	272	0.5554634830886297
Severe	ENSG00000139626	ITGB7	12	53191323	Severe.M1.MAF_0.1.perc	reference	0	0.7701	0.2774105	0.7195552	0.6998	0	?-++?-	2422	3	0	564121	302	0	305	0.6620603545883413
Severe	ENSG00000183454	GRIN2A	16	9753404	Severe.M1.MAF_0.1.perc	reference	0	0.993	-0.9688177	2.5121298	0.6998	0	?-???-	1617	0	0	539291	52	0	52	0.5192370399334844
Hospitalized	ENSG00000198040	ZNF84	12	133037292	Hospitalized.M1.MAF_0.1.perc	reference	0	0.9934	-0.2263539	0.5870553	0.6998	0	?-----	8068	3	0	561307	270	0	273	0.9135002046316104
Hospitalized	ENSG00000167491	GATAD2A	19	19385826	Hospitalized.M1.MAF_0.1.perc	reference	0	0.895	0.4127172	1.0703811	0.6998	0	?+?+?-	6350	2	0	540631	60	0	62	0.47116792459413026
Susceptibility	ENSG00000122859	NEUROG3	10	69571698	Susceptibility.M1.MAF_0.1.perc	reference	0	0.8507	-0.2129322	0.5521492	0.6998	0	-?+---	22641	4	0	551732	72	0	76	0.7704755982445548
Susceptibility	ENSG00000166169	POLL	10	101578882	Susceptibility.M1.MAF_0.1.perc	reference	53.2	0.07341	0.1848304	0.4794059	0.6998	0.5108773	-?-+-+	24734	24	0	590366	489	1	515	0.26732459156013366
Severe	ENSG00000183454	GRIN2A	16	9753404	Severe.M1.MAF_1.perc	reference	0	0.993	-0.9688177	2.5121298	0.6998	0	?-???-	1617	0	0	539291	52	0	52	0.5192370399334844
Hospitalized	ENSG00000198040	ZNF84	12	133037292	Hospitalized.M1.MAF_1.perc	reference	0	0.9934	-0.2263539	0.5870553	0.6998	0	?-----	8068	3	0	561307	270	0	273	0.9135002046316104
Hospitalized	ENSG00000108622	ICAM2	17	64002594	Hospitalized.M1.MAF_1.perc	reference	0	0.8566	-0.2673357	0.6933629	0.6998	0	?+--+-	8852	4	0	578486	164	0	168	0.8131358141866095
Hospitalized	ENSG00000167491	GATAD2A	19	19385826	Hospitalized.M1.MAF_1.perc	reference	0	0.895	0.4127172	1.0703811	0.6998	0	?+?+?-	6350	2	0	540631	60	0	62	0.47116792459413026
Severe	ENSG00000198815	FOXJ3	1	42176539	Severe.M3.MAF_0.1.perc	reference	0	0.9663	-0.2276111	0.5903504	0.6998	0	?--??-	3598	6	0	549843	396	0	402	0.6088822622843761
Severe	ENSG00000104808	DHDH	19	48933699	Severe.M3.MAF_0.1.perc	reference	28.2	0.2333	-0.2321824	0.6021224	0.6998	0.5386968	?----+	4453	12	0	569051	1907	1	1921	0.9944407846784781
Severe	ENSG00000132446	FTHL17	23	31071233	Severe.M3.MAF_0.1.perc	reference	0	0.9999	-0.6439739	1.6703098	0.6998	0	?--??-	1638	0	0	517166	21	19	59	0.7687844545494773
Hospitalized	ENSG00000137478	FCHSD2	11	72836745	Hospitalized.M3.MAF_0.1.perc	reference	0	0.9703	-0.1224395	0.3175132	0.6998	0	?---+-	11016	18	0	558816	1057	0	1075	0.5639691246371639
Susceptibility	ENSG00000164287	CDC20B	5	55112971	Susceptibility.M3.MAF_0.1.perc	reference	0	0.4493	-0.0647344	0.1679085	0.6998	0	-?-+-+	27126	38	0	591861	912	1	952	0.7111748071318883
Susceptibility	ENSG00000167657	DAPK3	19	3958453	Susceptibility.M3.MAF_0.1.perc	reference	0	0.7085	-0.0538451	0.1396644	0.6998	0	-?-+--	26694	54	0	590231	1438	1	1494	0.6957947527906378
Hospitalized	ENSG00000171433	GLOD5	23	48761747	Hospitalized.M3.MAF_1.perc	reference	0	0.7354	0.1221994	0.3169526	0.6998	0	?-+-?-	10199	7	6	526158	93	45	202	0.12710620590468494
Severe	ENSG00000168876	ANKRD49	11	94493979	Severe.M4.MAF_0.1.perc	reference	0	0.8279	0.139104	0.3607169	0.6998	0	?++??-	3648	7	0	561208	1118	0	1125	0.40049958546209996
Severe	ENSG00000167981	ZNF597	16	3432414	Severe.M4.MAF_0.1.perc	reference	14.9	0.3188	-0.1581381	0.4101004	0.6998	0.1754985	----++	4483	12	0	565625	1564	0	1576	0.9503377488804476
Hospitalized	ENSG00000169429	CXCL8	4	73740541	Hospitalized.M4.MAF_0.1.perc	reference	66.3	0.01828	0.367527	0.9531245	0.6998	2.2742316	?-+---	10680	9	0	581122	438	0	447	0.7496630568777303
Hospitalized	ENSG00000128585	MKLN1	7	131110096	Hospitalized.M4.MAF_0.1.perc	reference	0	0.6707	-0.0700297	0.1816094	0.6998	0	?-+-+-	11297	45	0	567055	2608	0	2653	0.9129170749922206
Hospitalized	ENSG00000103852	TTC23	15	99136323	Hospitalized.M4.MAF_0.1.perc	reference	0	0.6697	0.056788	0.147288	0.6998	0	?+++-+	11832	69	0	582803	3715	1	3786	0.8809487966412675
Susceptibility	ENSG00000169116	PARM1	4	74933095	Susceptibility.M4.MAF_0.1.perc	reference	0	0.408	0.0525574	0.1363041	0.6998	0	+?+-+?	24623	87	0	571794	1722	1	1811	0.06593109629276199
Susceptibility	ENSG00000135317	SNX14	6	85505496	Susceptibility.M4.MAF_0.1.perc	reference	0	0.5694	-0.0277054	0.0718553	0.6998	0	-?+--+	27340	225	0	591878	5000	3	5231	0.5820365036929035
Susceptibility	ENSG00000140400	MAN2C1	15	75355207	Susceptibility.M4.MAF_0.1.perc	reference	0	0.6433	0.019704	0.0510936	0.6998	0	+?+---	27293	462	0	591690	10248	3	10716	0.691628132209761
Susceptibility	ENSG00000140743	CDR2	16	22345936	Susceptibility.M4.MAF_0.1.perc	reference	0	0.961	0.0439674	0.1140197	0.6998	0	+?++--	26760	96	0	588640	1945	0	2041	0.18211882947450939
Susceptibility	ENSG00000101444	AHCY	20	34280268	Susceptibility.M4.MAF_0.1.perc	reference	0	0.7832	0.0369225	0.0957551	0.6998	0	+?+---	26599	124	0	590058	2751	0	2875	0.6702283720205527
Susceptibility	ENSG00000142192	APP	21	25880550	Susceptibility.M4.MAF_0.1.perc	reference	0	0.7553	0.0278059	0.0721016	0.6998	0	-?++--	27126	238	0	591861	5116	2	5358	0.37897437825026886
Severe	ENSG00000151704	KCNJ1	11	128836315	Severe.M4.MAF_1.perc	reference	0	0.6734	-0.0889575	0.2306953	0.6998	0	+----+	4373	35	0	564127	2886	0	2921	0.5018746844760925
Severe	ENSG00000167380	ZNF226	19	44165073	Severe.M4.MAF_1.perc	reference	7.4	0.3694	-0.0796751	0.2066062	0.6998	0.0241394	--+---	3754	57	0	178294	3716	6	3785	0.7826473897468547
Hospitalized	ENSG00000247746	USP51	23	55484616	Hospitalized.M4.MAF_1.perc	reference	0	0.7118	0.1017116	0.2637985	0.6998	0	?+---+	10868	12	4	528071	376	248	892	0.535858248473459
Severe	ENSG00000176920	FUT2	19	48695971	Severe.M1.MAF_0.1.perc	reference	24.2	0.2661	0.3639741	0.9443332	0.6999	0.881598	?-+?-+	3580	2	0	562903	205	0	207	0.07015876524709562
Susceptibility	ENSG00000116857	TMEM9	1	201134772	Susceptibility.M1.MAF_0.1.perc	reference	0	0.9885	0.2549551	0.6615233	0.6999	0	-?+---	22677	3	0	540816	58	0	61	0.6433233094897377
Susceptibility	ENSG00000180251	SLC9A4	2	102473226	Susceptibility.M1.MAF_0.1.perc	reference	0	0.9497	0.0801261	0.20788	0.6999	0	+?++--	26045	32	0	578820	598	0	630	0.7029917411389094
Susceptibility	ENSG00000163704	PRRT3	3	9945542	Susceptibility.M1.MAF_0.1.perc	reference	0	0.9021	0.1035989	0.2688051	0.6999	0	-?+---	25075	21	0	583856	363	0	384	0.8285801384196942
Susceptibility	ENSG00000138685	FGF2	4	122826708	Susceptibility.M1.MAF_0.1.perc	reference	0	0.8842	0.1438558	0.3732398	0.6999	0	-?+--?	23045	9	0	567321	185	0	194	0.8687447220049243
Susceptibility	ENSG00000180628	PCGF5	10	91163012	Susceptibility.M1.MAF_0.1.perc	reference	0	0.9804	-0.2507995	0.650567	0.6999	0	-?---?	22089	2	0	557951	56	0	58	0.9891965618809859
Hospitalized	ENSG00000144821	MYH15	3	108380368	Hospitalized.M1.MAF_1.perc	reference	21	0.2807	-0.0745934	0.193541	0.6999	0.0485832	?--+--	11888	137	0	583117	9753	29	9948	0.8942271177011298
Susceptibility	ENSG00000116857	TMEM9	1	201134772	Susceptibility.M1.MAF_1.perc	reference	0	0.9885	0.2549551	0.6615233	0.6999	0	-?+---	22677	3	0	540816	58	0	61	0.6433233094897377
Susceptibility	ENSG00000161010	MRNIP	5	179835133	Susceptibility.M1.MAF_1.perc	reference	46	0.09917	-0.0592372	0.1536671	0.6999	0.0552881	---+--	28158	270	1	596182	6167	11	6461	0.31693388275117895
Severe	ENSG00000188529	SRSF10	1	23964347	Severe.M3.MAF_0.1.perc	reference	21.4	0.2592	0.603028	1.5645067	0.6999	1.0503288	?-+???	1694	0	0	549391	52	0	52	0.37008978235958656
Severe	ENSG00000171448	ZBTB26	9	122915566	Severe.M3.MAF_0.1.perc	reference	0	0.953	-0.3347488	0.8683929	0.6999	0	?--+?-	2055	2	0	514899	251	0	253	0.2810842742393982
Severe	ENSG00000197046	SIGLEC15	18	45825675	Severe.M3.MAF_0.1.perc	reference	0	0.8518	0.1795732	0.4658248	0.6999	0	?++-?-	3555	4	0	561140	890	0	894	0.9421849281077294
Hospitalized	ENSG00000172409	CLP1	11	57648188	Hospitalized.M3.MAF_0.1.perc	reference	23.3	0.2715	0.2810171	0.729015	0.6999	0.6636621	?-+-?-	10817	19	0	565880	846	0	865	0.4613607344530004
Hospitalized	ENSG00000104848	KCNA7	19	49067418	Hospitalized.M3.MAF_0.1.perc	reference	0	0.9532	0.0985681	0.2556989	0.6999	0	?+--++	11435	33	0	569523	1247	0	1280	0.5217542456287584
Susceptibility	ENSG00000010539	ZNF200	16	3222325	Susceptibility.M3.MAF_0.1.perc	reference	0	0.6628	0.0656324	0.1702779	0.6999	0	-?++--	24924	40	0	579709	846	0	886	0.41216189306201173
Susceptibility	ENSG00000174917	MICOS13	19	5678421	Susceptibility.M3.MAF_0.1.perc	reference	24.8	0.2564	-0.2066282	0.5360574	0.6999	0.3987117	-?+---	22352	12	0	561420	220	0	232	0.7161347545551113
Severe	ENSG00000158161	EYA3	1	27970344	Severe.M3.MAF_1.perc	reference	0	0.9254	0.157896	0.40964	0.6999	0	?+++--	4545	9	0	569532	1167	0	1176	0.6318093220942386
Severe	ENSG00000204356	NELFE	6	31952087	Severe.M3.MAF_1.perc	reference	0	0.8848	0.1536564	0.3986686	0.6999	0	?+----	4259	9	0	567436	1025	0	1034	0.7407499688419007
Severe	ENSG00000171914	TLN2	15	62390526	Severe.M3.MAF_1.perc	reference	0	0.9752	-0.0559005	0.1450189	0.6999	0	+----+	4880	74	0	570490	11247	15	11351	0.9038165843281668
Severe	ENSG00000134438	RAX	18	59267035	Severe.M3.MAF_1.perc	reference	0	0.9152	0.1656128	0.4296985	0.6999	0	-+++?-	3948	4	0	561740	497	0	501	0.7785968654388996
Susceptibility	ENSG00000145703	IQGAP2	5	76403285	Susceptibility.M3.MAF_1.perc	reference	0	0.7067	0.0188357	0.048863	0.6999	0	-?+--+	27126	490	0	591861	11121	14	11639	0.7762332344931724
Susceptibility	ENSG00000178184	PARD6G	18	80157232	Susceptibility.M3.MAF_1.perc	reference	0	0.9373	0.0639698	0.1659862	0.6999	0	+?++--	25198	46	0	574094	892	2	942	0.9584712150331767
Susceptibility	ENSG00000174917	MICOS13	19	5678421	Susceptibility.M3.MAF_1.perc	reference	24.8	0.2564	-0.2066282	0.5360574	0.6999	0.3987117	-?+---	22352	12	0	561420	220	0	232	0.7161347545551113
Severe	ENSG00000204634	TBC1D8	2	101007228	Severe.M4.MAF_0.1.perc	reference	20.4	0.2799	0.1174269	0.3046804	0.6999	0.1286355	--+-++	4906	62	0	570620	6905	3	6973	0.5589764528729587
Severe	ENSG00000183742	MACC1	7	20134655	Severe.M4.MAF_0.1.perc	reference	0	0.7307	-0.0702734	0.1822955	0.6999	0	?-+---	4773	49	0	570427	4560	4	4617	0.40980217015397263
Hospitalized	ENSG00000168374	ARF4	3	57571363	Hospitalized.M4.MAF_0.1.perc	reference	0	0.9659	-0.193828	0.5027839	0.6999	0	?--+?-	7773	5	0	561996	391	0	396	0.9540753753994098
Hospitalized	ENSG00000163623	NKX6-1	4	84491985	Hospitalized.M4.MAF_0.1.perc	reference	0	0.9655	-0.0685308	0.1777718	0.6999	0	?-----	10375	41	0	568711	2635	0	2676	0.7314843693293742
Hospitalized	ENSG00000099974	DDTL	22	23966888	Hospitalized.M4.MAF_0.1.perc	reference	0	0.7745	-0.1970326	0.5112052	0.6999	0	?--+?-	6603	3	0	574408	310	0	313	0.6086393999620687
Hospitalized	ENSG00000122122	SASH3	23	129779949	Hospitalized.M4.MAF_0.1.perc	reference	0	0.5351	0.1063789	0.2760074	0.6999	0	?+--?-	9628	4	8	522783	269	124	537	0.14247330888430143
Susceptibility	ENSG00000121904	CSMD2	1	33513999	Susceptibility.M4.MAF_0.1.perc	reference	64.8	0.01437	0.0537822	0.13955	0.6999	0.0548908	++---+	27611	995	0	594299	22694	9	23707	0.8922535144337542
Susceptibility	ENSG00000064225	ST3GAL6	3	98732236	Susceptibility.M4.MAF_0.1.perc	reference	0	0.4318	0.0421017	0.1092168	0.6999	0	-?+--+	27125	98	0	591849	2126	0	2224	0.32048854920425907
Severe	ENSG00000154162	CDH12	5	21750673	Severe.M4.MAF_1.perc	reference	0	0.484	0.0527401	0.1368064	0.6999	0	+-+---	4561	75	0	568222	8904	10	8999	0.7427269125392074
Severe	ENSG00000137574	TGS1	8	55773446	Severe.M4.MAF_1.perc	reference	0	0.7033	0.0562419	0.1458966	0.6999	0	-+++--	4883	68	0	570490	8212	7	8294	0.7287870045685136
Severe	ENSG00000137103	TMEM8B	9	35814451	Severe.M4.MAF_1.perc	reference	0	0.9581	0.0750923	0.1948169	0.6999	0	?++---	4211	36	0	564267	4532	5	4578	0.41126521046359243
Severe	ENSG00000187498	COL4A1	13	110148963	Severe.M4.MAF_1.perc	reference	0.6	0.4123	0.0477083	0.1237556	0.6999	0.0016469	+-+-++	4906	140	0	570620	17135	23	17321	0.11267514612825653
Hospitalized	ENSG00000198915	RASGEF1A	10	43194535	Hospitalized.M4.MAF_1.perc	reference	12.8	0.3326	-0.0990164	0.2568896	0.6999	0.0495212	?+--+-	11533	36	0	579230	1656	2	1696	0.5435463004400157
Hospitalized	ENSG00000171984	SHLD1	20	5750393	Hospitalized.M4.MAF_1.perc	reference	0	0.9688	-0.1122688	0.2912223	0.6999	0	?-+-+-	11054	16	0	578047	934	0	950	0.39962859947268503
Susceptibility	ENSG00000132031	MATN3	2	19992052	Susceptibility.M4.MAF_1.perc	reference	0	0.7836	0.0236829	0.0614505	0.6999	0	+-+-++	27206	317	2	584936	6644	10	6985	0.4940293116243678
Susceptibility	ENSG00000180251	SLC9A4	2	102473226	Susceptibility.M4.MAF_1.perc	reference	0	0.8646	-0.0200901	0.0521249	0.6999	0	-++---	27803	424	1	596161	9499	12	9949	0.7029917411389094
Susceptibility	ENSG00000135164	DMTF1	7	87152409	Susceptibility.M4.MAF_1.perc	reference	0	0.4254	0.0234672	0.0608715	0.6999	0	-++---	27591	321	0	595406	7263	6	7596	0.6065589936640667
Susceptibility	ENSG00000172159	FRMD3	9	83242990	Susceptibility.M4.MAF_1.perc	reference	0	0.6378	-0.0194939	0.0505747	0.6999	0	+?-++-	27481	447	1	591889	10286	12	10759	0.48039612025398515
Hospitalized	ENSG00000196159	FAT4	4	125314918	Hospitalized.M1.MAF_0.1.perc	reference	0	0.6178	0.175211	0.4547711	0.7	0	?+++--	7839	7	0	565765	369	0	376	0.9612837437347719
Hospitalized	ENSG00000079462	PAFAH1B3	19	42297033	Hospitalized.M1.MAF_0.1.perc	reference	34.7	0.2165	0.5383839	1.397128	0.7	2.4072705	?--??+	9012	5	0	553386	165	0	170	0.8618381729162669
Susceptibility	ENSG00000160973	FOXH1	8	144473412	Susceptibility.M1.MAF_0.1.perc	reference	0	0.8716	-0.147957	0.3839654	0.7	0	-?---?	22231	6	0	570299	182	0	188	0.17781426941879946
Severe	ENSG00000118729	CASQ2	1	115700021	Severe.M1.MAF_1.perc	reference	0	0.6958	0.2713728	0.7043829	0.7	0	?++-?-	3694	3	0	563656	214	0	217	0.5500924275404664
Severe	ENSG00000170264	FAM161A	2	61824848	Severe.M1.MAF_1.perc	reference	19.7	0.2912	0.213948	0.5552113	0.7	0.3248211	?-+?+-	4572	15	0	569418	1367	1	1384	0.7840796677988175
Hospitalized	ENSG00000079462	PAFAH1B3	19	42297033	Hospitalized.M1.MAF_1.perc	reference	34.7	0.2165	0.5383839	1.397128	0.7	2.4072705	?--??+	9012	5	0	553386	165	0	170	0.8618381729162669
Susceptibility	ENSG00000117758	STX12	1	27773219	Susceptibility.M1.MAF_1.perc	reference	0	0.9884	-0.2459615	0.6383245	0.7	0	-?----	22339	3	0	555657	71	0	74	0.3893976323652274
Susceptibility	ENSG00000160973	FOXH1	8	144473412	Susceptibility.M1.MAF_1.perc	reference	0	0.8716	-0.147957	0.3839654	0.7	0	-?---?	22231	6	0	570299	182	0	188	0.17781426941879946
Susceptibility	ENSG00000258947	TUBB3	16	89921392	Susceptibility.M1.MAF_1.perc	reference	0	0.3796	-0.168055	0.4360947	0.7	0	??-+?+	21629	7	0	524728	79	0	86	0.816385141646784
Severe	ENSG00000125618	PAX8	2	113215997	Severe.M3.MAF_0.1.perc	reference	0	0.6994	0.124353	0.3227332	0.7	0	?-++--	4056	9	0	557294	875	0	884	0.8722862621664904
Severe	ENSG00000111276	CDKN1B	12	12715058	Severe.M3.MAF_0.1.perc	reference	80.2	0.006337	0.7797141	2.0234283	0.7	8.2180495	?--??+	3315	1	0	551300	369	0	370	0.29406804809444886
Severe	ENSG00000101958	GLRA2	23	14529298	Severe.M3.MAF_0.1.perc	reference	0	0.9934	-0.4099671	1.0639117	0.7	0	?--??-	3000	1	0	517871	85	42	170	0.34928939849680973
Severe	ENSG00000196338	NLGN3	23	71144831	Severe.M3.MAF_0.1.perc	reference	0	0.9331	0.3344668	0.8678979	0.7	0	?+-??-	3000	2	0	517871	100	54	210	0.7177305438700825
Hospitalized	ENSG00000112309	B3GAT2	6	70856679	Hospitalized.M3.MAF_0.1.perc	reference	0	0.6443	0.1184998	0.3074822	0.7	0	?++-?-	9411	19	0	564033	945	1	966	0.8037358223529945
Susceptibility	ENSG00000198765	SYCP1	1	114854863	Susceptibility.M3.MAF_0.1.perc	reference	4.4	0.3816	-0.0780094	0.2024471	0.7	0.0234377	+?----	26528	48	0	579897	1093	0	1141	0.6983939747374263
Susceptibility	ENSG00000053328	METTL24	6	110245928	Susceptibility.M3.MAF_0.1.perc	reference	38.3	0.1662	0.1604422	0.4164439	0.7	0.3116853	-?-+-+	25622	29	0	577421	759	0	788	0.5322462151627876
Susceptibility	ENSG00000142002	DPP9	19	4675224	Susceptibility.M3.MAF_0.1.perc	reference	0	0.6223	0.0519539	0.1348316	0.7	0	+?+---	24049	61	0	576869	1415	0	1476	0.4268721091131171
Severe	ENSG00000023287	RB1CC1	8	52622458	Severe.M3.MAF_1.perc	reference	0	0.9499	0.1005936	0.2610339	0.7	0	?+---+	4516	22	0	566375	2474	1	2498	0.8308753111416132
Severe	ENSG00000101958	GLRA2	23	14529298	Severe.M3.MAF_1.perc	reference	0	0.9934	-0.4099671	1.0639117	0.7	0	?--??-	3000	1	0	517871	85	42	170	0.34928939849680973
Severe	ENSG00000196338	NLGN3	23	71144831	Severe.M3.MAF_1.perc	reference	0	0.9331	0.3344668	0.8678979	0.7	0	?+-??-	3000	2	0	517871	100	54	210	0.7177305438700825
Hospitalized	ENSG00000129351	ILF3	19	10654261	Hospitalized.M3.MAF_1.perc	reference	0	0.621	0.111148	0.2884755	0.7	0	?+----	10225	18	0	580084	1151	0	1169	0.6965733137233178
Severe	ENSG00000144713	RPL32	3	12834485	Severe.M4.MAF_0.1.perc	reference	61.1	0.03609	-0.4438903	1.1521724	0.7	3.0868709	--++?-	3641	5	0	560582	844	0	849	0.9901878124607124
Severe	ENSG00000196981	WDR5B	3	122411846	Severe.M4.MAF_0.1.perc	reference	0	0.938	-0.1117342	0.2899895	0.7	0	?-----	4674	15	0	570236	1918	1	1935	0.9933921795645112
Severe	ENSG00000185338	SOCS1	16	11254408	Severe.M4.MAF_0.1.perc	reference	0	0.8579	-0.1390153	0.3607275	0.7	0	---?++	4046	9	0	562145	1382	2	1395	0.8080983708501369
Susceptibility	ENSG00000132591	ERAL1	17	28855010	Susceptibility.M4.MAF_0.1.perc	reference	0	0.4431	-0.0492129	0.1276987	0.7	0	-?-+-+	26914	68	0	591106	1535	4	1611	0.8775895261591875
Susceptibility	ENSG00000168234	TTC39C	18	23992773	Susceptibility.M4.MAF_0.1.perc	reference	0	0.4327	0.0381286	0.0989453	0.7	0	-?++-+	26051	127	0	588168	2708	1	2837	0.387217113898066
Susceptibility	ENSG00000125810	CD93	20	23079360	Susceptibility.M4.MAF_0.1.perc	reference	0	0.5291	0.0302231	0.0784276	0.7	0	+?+-+-	26921	191	0	591182	4351	1	4544	0.6297048572937465
Severe	ENSG00000183597	TANGO2	22	20017014	Severe.M4.MAF_1.perc	reference	10.5	0.3484	-0.0676237	0.1754892	0.7	0.025409	+---+-	4730	53	0	569829	9526	43	9665	0.38421201962979185
Hospitalized	ENSG00000163114	PDHA2	4	95840093	Hospitalized.M4.MAF_1.perc	reference	0	0.7736	-0.0454875	0.1180346	0.7	0	-+---+	11956	112	0	573877	5623	10	5755	0.9367389200670534
Hospitalized	ENSG00000107831	FGF8	10	101770130	Hospitalized.M4.MAF_1.perc	reference	0	0.6181	0.0650357	0.1687729	0.7	0	?++--+	9954	61	0	576982	2785	2	2850	0.8367700355330812
Susceptibility	ENSG00000236287	ZBED5	11	10812074	Susceptibility.M4.MAF_1.perc	reference	0	0.4536	-0.024113	0.0625745	0.7	0	-?-+--	25189	284	0	577940	6914	6	7210	0.6955023023768004
Susceptibility	ENSG00000126456	IRF3	19	49659569	Susceptibility.M4.MAF_1.perc	reference	0	0.5296	-0.0189658	0.0492293	0.7	0	+?---+	27033	449	3	591489	11025	32	11544	0.5312655675390782
Severe	ENSG00000133135	RNF128	23	106693794	Severe.M1.MAF_0.1.perc	reference	0	0.9905	-0.5948472	1.5444309	0.7001	0	?-???-	1579	0	0	509011	35	16	67	0.6393924289476853
Severe	ENSG00000213397	HAUS7	23	153447666	Severe.M1.MAF_0.1.perc	reference	0	1	-0.9716958	2.5228448	0.7001	0	?-????	1883	0	0	500964	17	12	41	0.8197118111427751
Hospitalized	ENSG00000062485	CS	12	56271699	Hospitalized.M1.MAF_0.1.perc	reference	0	0.9719	0.3233396	0.8394137	0.7001	0	?+--??	5596	1	0	542762	103	0	104	0.8804368879509168
Hospitalized	ENSG00000172345	STARD5	15	81309053	Hospitalized.M1.MAF_0.1.perc	reference	0	0.6958	0.2115236	0.5490899	0.7001	0	?+----	9883	5	0	569803	113	0	118	0.8680545293333475
Hospitalized	ENSG00000168158	OR2C1	16	3355889	Hospitalized.M1.MAF_0.1.perc	reference	0	0.5205	0.2499521	0.6488339	0.7001	0	?+--?-	7492	3	0	566244	215	1	220	0.12038346219217584
Susceptibility	ENSG00000168685	IL7R	5	35852695	Susceptibility.M1.MAF_0.1.perc	reference	0	0.8799	0.0581302	0.1509403	0.7001	0	-?+---	25466	51	0	587816	1203	0	1254	0.7258692335205985
Susceptibility	ENSG00000186806	VSIG10L	19	51331536	Susceptibility.M1.MAF_0.1.perc	reference	0	0.4878	-0.0775738	0.2013911	0.7001	0	+?----	25563	28	0	590364	583	1	613	0.33151263550580845
Severe	ENSG00000166596	CFAP52	17	9576627	Severe.M1.MAF_1.perc	reference	0	0.7996	0.1818012	0.4719838	0.7001	0	?-+---	4501	7	0	568761	488	0	495	0.27492918301017044
Severe	ENSG00000133135	RNF128	23	106693794	Severe.M1.MAF_1.perc	reference	0	0.9905	-0.5948472	1.5444309	0.7001	0	?-???-	1579	0	0	509011	35	16	67	0.6393924289476853
Severe	ENSG00000268089	GABRQ	23	152637895	Severe.M1.MAF_1.perc	reference	0	0.7777	-0.3724499	0.9667956	0.7001	0	?--?+?	2352	0	1	512614	44	18	82	0.6183243679349254
Severe	ENSG00000213397	HAUS7	23	153447666	Severe.M1.MAF_1.perc	reference	0	1	-0.9716958	2.5228448	0.7001	0	?-????	1883	0	0	500964	17	12	41	0.8197118111427751
Hospitalized	ENSG00000183230	CTNNA3	10	65912523	Hospitalized.M1.MAF_1.perc	reference	0	0.735	-0.1229686	0.319268	0.7001	0	?--++-	11147	16	0	578740	638	0	654	0.8665205524136066
Hospitalized	ENSG00000062485	CS	12	56271699	Hospitalized.M1.MAF_1.perc	reference	0	0.9719	0.3233396	0.8394137	0.7001	0	?+--??	5596	1	0	542762	103	0	104	0.8804368879509168
Susceptibility	ENSG00000168685	IL7R	5	35852695	Susceptibility.M1.MAF_1.perc	reference	0	0.8799	0.0581302	0.1509403	0.7001	0	-?+---	25466	51	0	587816	1203	0	1254	0.7258692335205985
Susceptibility	ENSG00000165632	TAF3	10	7818505	Susceptibility.M1.MAF_1.perc	reference	0	0.6528	0.0405088	0.1051853	0.7001	0	+?+-+-	23588	100	0	585217	2443	0	2543	0.31700415402714593
Severe	ENSG00000117425	PTCH2	1	44819844	Severe.M3.MAF_0.1.perc	reference	0	0.9301	0.1074852	0.2790472	0.7001	0	?+-+-+	4671	22	1	570236	2707	2	2735	0.5687552816007942
Severe	ENSG00000104695	PPP2CB	8	30774457	Severe.M3.MAF_0.1.perc	reference	0	0.9816	0.3193265	0.8289982	0.7001	0	?+-??-	2225	1	0	550204	321	1	324	0.6297290019980655
Hospitalized	ENSG00000133657	ATP13A3	3	194402672	Hospitalized.M3.MAF_0.1.perc	reference	0	0.8404	-0.102639	0.2664316	0.7001	0	?-+-++	10191	18	0	579049	1226	0	1244	0.6362566831436626
Hospitalized	ENSG00000214285	NPS	10	127549309	Hospitalized.M3.MAF_0.1.perc	reference	0	0.9407	-0.3393833	0.8812413	0.7001	0	?--??-	9557	2	0	561714	85	0	87	0.7057773819786219
Hospitalized	ENSG00000133114	GPALPP1	13	44989529	Hospitalized.M3.MAF_0.1.perc	reference	43.4	0.1326	0.2235779	0.5804088	0.7001	0.6989649	?+-++-	10048	14	0	568675	643	0	657	0.9716144134350104
Hospitalized	ENSG00000167139	TBC1D21	15	73873564	Hospitalized.M3.MAF_0.1.perc	reference	0	0.8065	-0.0985131	0.2557232	0.7001	0	?---++	9822	18	0	569514	1216	0	1234	0.5156686445502076
Hospitalized	ENSG00000184949	FAM227A	22	38578120	Hospitalized.M3.MAF_0.1.perc	reference	15.2	0.3176	-0.1348973	0.3502002	0.7001	0.1185032	?-+--+	10947	19	0	580876	1204	1	1225	0.6109943039009155
Severe	ENSG00000196975	ANXA4	2	69644425	Severe.M3.MAF_1.perc	reference	0	0.9291	-0.0636928	0.1653546	0.7001	0	+-+++-	4805	43	1	569961	7102	13	7173	0.15306180994645494
Severe	ENSG00000104695	PPP2CB	8	30774457	Severe.M3.MAF_1.perc	reference	0	0.9816	0.3193265	0.8289982	0.7001	0	?+-??-	2225	1	0	550204	321	1	324	0.6297290019980655
Severe	ENSG00000148773	MKI67	10	128096659	Severe.M3.MAF_1.perc	reference	0	0.9387	-0.0931516	0.2418493	0.7001	0	?+----	4749	28	0	570295	4076	2	4108	0.47105269470085465
Severe	ENSG00000224960	PPP4R3C	23	27460207	Severe.M3.MAF_1.perc	reference	0	0.8119	0.0566475	0.1470788	0.7001	0	?-??+?	2059	3	3	4077	3	2	16	0.6336326935181069
Hospitalized	ENSG00000183814	LIN9	1	226231149	Hospitalized.M3.MAF_1.perc	reference	31.8	0.2214	0.1566298	0.4066319	0.7001	0.2167007	?+-+?-	9043	22	0	562527	1185	2	1211	0.19171760527289194
Hospitalized	ENSG00000119285	HEATR1	1	236549005	Hospitalized.M3.MAF_1.perc	reference	0	0.9053	-0.0357656	0.0928633	0.7001	0	+-----	12184	148	0	588226	10251	17	10433	0.5368199222743608
Hospitalized	ENSG00000214285	NPS	10	127549309	Hospitalized.M3.MAF_1.perc	reference	0	0.9407	-0.3393833	0.8812413	0.7001	0	?--??-	9557	2	0	561714	85	0	87	0.7057773819786219
Severe	ENSG00000184432	COPB2	3	139353946	Severe.M4.MAF_0.1.perc	reference	0	0.9159	-0.0893953	0.2320466	0.7001	0	--+--+	4845	24	0	570450	3096	1	3122	0.8833067621829502
Severe	ENSG00000155115	GTF3C6	6	110958706	Severe.M4.MAF_0.1.perc	reference	0	0.7117	0.1727558	0.4484653	0.7001	0	+-+?+-	3943	8	0	562655	681	0	689	0.5766058575967297
Hospitalized	ENSG00000009790	TRAF3IP3	1	209756032	Hospitalized.M4.MAF_0.1.perc	reference	0	0.8473	0.068659	0.1782566	0.7001	0	?++--+	11050	52	0	579706	2434	2	2490	0.6696825958761823
Hospitalized	ENSG00000175567	UCP2	11	73974672	Hospitalized.M4.MAF_0.1.perc	reference	0	0.4211	-0.0636442	0.1652393	0.7001	0	?-+--+	11512	62	0	581503	3247	1	3311	0.8497644124127764
Hospitalized	ENSG00000172572	PDE3A	12	20368537	Hospitalized.M4.MAF_0.1.perc	reference	0	0.9273	-0.0479131	0.1244023	0.7001	0	?-+-++	12124	93	0	583311	5518	0	5611	0.6982716534265423
Severe	ENSG00000084710	EFR3B	2	25042076	Severe.M4.MAF_1.perc	reference	39.6	0.1418	0.1233625	0.3202364	0.7001	0.2233893	---+++	4906	67	1	570620	7280	1	7351	0.5468536294059851
Severe	ENSG00000182511	FES	15	90883695	Severe.M4.MAF_1.perc	reference	0	0.7657	-0.0478888	0.124305	0.7001	0	+--+-+	4906	106	1	570620	14891	18	15035	0.6460086843007663
Severe	ENSG00000243716	NPIPB5	16	22479121	Severe.M4.MAF_1.perc	reference	67.4	0.02655	0.1483185	0.3850649	0.7001	0.3416595	--+??+	4033	102	0	561939	14138	46	14332	0.9765836560073078
Severe	ENSG00000258839	MC1R	16	89912119	Severe.M4.MAF_1.perc	reference	19	0.2898	0.0470508	0.12213	0.7001	0.0172394	+-+-++	4924	129	2	570253	17263	31	17458	0.684050819405507
Susceptibility	ENSG00000177191	B3GNT8	19	41425359	Susceptibility.M4.MAF_1.perc	reference	0	0.7619	-0.0257643	0.0668893	0.7001	0	-?-+--	26529	260	0	580636	5816	0	6076	0.5919863930561823
Severe	ENSG00000163449	TMEM169	2	216081866	Severe.M1.MAF_0.1.perc	reference	0	0.9995	-0.6504766	1.6892577	0.7002	0	?--??-	3111	1	0	559274	65	0	66	0.7372205818960748
Severe	ENSG00000148468	FAM171A1	10	15211643	Severe.M1.MAF_0.1.perc	reference	0	0.9915	-0.7700568	1.9999489	0.7002	0	?--???	1757	1	0	543784	73	0	74	0.6363084593366072
Severe	ENSG00000151849	CENPJ	13	24882279	Severe.M1.MAF_0.1.perc	reference	0	0.8656	0.1190858	0.3092639	0.7002	0	?+++--	4740	16	0	570303	1697	0	1713	0.9277343627909491
Severe	ENSG00000160191	PDE9A	21	42653621	Severe.M1.MAF_0.1.perc	reference	0	0.7936	-0.2547877	0.6617394	0.7002	0	?--?--	2450	1	0	565501	346	0	347	0.7224390695014095
Hospitalized	ENSG00000088930	XRN2	20	21303331	Hospitalized.M1.MAF_0.1.perc	reference	0	0.9611	0.273703	0.7107356	0.7002	0	?+----	10064	5	0	565061	124	0	129	0.91705599399336
Susceptibility	ENSG00000170891	CYTL1	4	5014586	Susceptibility.M1.MAF_0.1.perc	reference	0	0.9333	-0.1965909	0.5105421	0.7002	0	??+---	25596	7	0	574546	78	0	85	0.5228449079999024
Severe	ENSG00000163449	TMEM169	2	216081866	Severe.M1.MAF_1.perc	reference	0	0.9995	-0.6504766	1.6892577	0.7002	0	?--??-	3111	1	0	559274	65	0	66	0.7372205818960748
Severe	ENSG00000160191	PDE9A	21	42653621	Severe.M1.MAF_1.perc	reference	0	0.7936	-0.2547877	0.6617394	0.7002	0	?--?--	2450	1	0	565501	346	0	347	0.7224390695014095
Hospitalized	ENSG00000095564	BTAF1	10	91923770	Hospitalized.M1.MAF_1.perc	reference	0	0.7501	0.1195736	0.3105394	0.7002	0	?+--?-	6507	15	0	559920	928	0	943	0.527068745402814
Hospitalized	ENSG00000088930	XRN2	20	21303331	Hospitalized.M1.MAF_1.perc	reference	0	0.9611	0.273703	0.7107356	0.7002	0	?+----	10064	5	0	565061	124	0	129	0.91705599399336
Hospitalized	ENSG00000101082	SLA2	20	36612318	Hospitalized.M1.MAF_1.perc	reference	0	0.4497	0.210618	0.5470201	0.7002	0	?+----	7927	13	0	575206	242	0	255	0.38750227098123924
Severe	ENSG00000168539	CHRM1	11	62908679	Severe.M3.MAF_0.1.perc	reference	0	0.9672	-0.3191856	0.8288936	0.7002	0	?--??-	3038	2	0	548151	285	0	287	0.06306338561291773
Severe	ENSG00000131480	AOC2	17	42844580	Severe.M3.MAF_0.1.perc	reference	10.6	0.3482	-0.1427893	0.3708347	0.7002	0.136408	----+-	4868	25	0	570482	3590	2	3619	0.5729038274317766
Severe	ENSG00000133246	PRAM1	19	8490056	Severe.M3.MAF_0.1.perc	reference	0	0.8321	-0.1749736	0.4543425	0.7002	0	?---+-	4487	6	0	569489	528	0	534	0.6094228153265415
Hospitalized	ENSG00000002726	AOC1	7	150824627	Hospitalized.M3.MAF_0.1.perc	reference	0	0.5107	-0.0788492	0.2048118	0.7002	0	?---+-	10957	33	0	581254	1872	3	1911	0.0684080715454196
Susceptibility	ENSG00000183625	CCR3	3	46163604	Susceptibility.M3.MAF_0.1.perc	reference	0	0.5927	0.0839226	0.2179837	0.7002	0	-?+---	25925	30	0	575775	527	0	557	0.47725571996306565
Severe	ENSG00000168539	CHRM1	11	62908679	Severe.M3.MAF_1.perc	reference	0	0.9672	-0.3191856	0.8288936	0.7002	0	?--??-	3038	2	0	548151	285	0	287	0.06306338561291773
Hospitalized	ENSG00000147687	TATDN1	8	124488485	Hospitalized.M3.MAF_1.perc	reference	0	0.9693	-0.0571456	0.148435	0.7002	0	--+---	11755	76	0	587626	3499	6	3587	0.7811672048511391
Susceptibility	ENSG00000171126	KCNG3	2	42442017	Susceptibility.M3.MAF_1.perc	reference	0	0.8676	-0.0988365	0.2566708	0.7002	0	-?---+	22809	16	0	575323	376	0	392	0.7643830501496418
Susceptibility	ENSG00000204252	HLA-DOA	6	33004182	Susceptibility.M3.MAF_1.perc	reference	3.7	0.3931	0.1014753	0.2635436	0.7002	0.0204716	-++--+	23708	24	0	574376	284	1	310	0.4913280677253605
Severe	ENSG00000111199	TRPV4	12	109783087	Severe.M4.MAF_0.1.perc	reference	0	0.5133	-0.078974	0.2050708	0.7002	0	+-+-+-	4883	38	0	570490	5939	1	5979	0.36655709160059013
Severe	ENSG00000183248	PRR36	19	7868719	Severe.M4.MAF_0.1.perc	reference	0	0.4285	-0.1147333	0.2979618	0.7002	0	+-+?-+	3707	17	0	455356	1956	1	1975	0.4168325603274714
Hospitalized	ENSG00000215790	SLC35E2A	1	1724838	Hospitalized.M4.MAF_0.1.perc	reference	21.8	0.2755	0.1609476	0.4179286	0.7002	0.234995	?-+-+-	6352	30	0	532483	2630	21	2702	0.7002405326243353
Hospitalized	ENSG00000174173	TRMT10C	3	101561868	Hospitalized.M4.MAF_0.1.perc	reference	3	0.3897	0.0919543	0.2388099	0.7002	0.020169	?-++-+	10352	32	0	565074	2041	0	2073	0.9193641328684837
Hospitalized	ENSG00000124198	ARFGEF2	20	48921711	Hospitalized.M4.MAF_0.1.perc	reference	0	0.4183	0.0393067	0.1020943	0.7002	0	--+++-	12184	149	0	588227	8445	5	8604	0.641589855938864
Hospitalized	ENSG00000131171	SH3BGRL	23	81202102	Hospitalized.M4.MAF_0.1.perc	reference	0	0.8999	0.26893860000000003	0.6983888	0.7002	0	?+-?--	6059	0	1	519055	47	26	101	0.6784494428225111
Susceptibility	ENSG00000196867	ZFP28	19	56538948	Susceptibility.M4.MAF_0.1.perc	reference	0	0.7562	-0.0342835	0.0890399	0.7002	0	-?-++-	27126	144	0	591861	3275	1	3421	0.08995045686761964
Hospitalized	ENSG00000153898	MCOLN2	1	84925583	Hospitalized.M4.MAF_1.perc	reference	25.7	0.2413	0.0759805	0.1973487	0.7002	0.0581734	-+-+++	12124	134	1	588135	5869	5	6015	0.10624895525903999
Hospitalized	ENSG00000107798	LIPA	10	89213569	Hospitalized.M4.MAF_1.perc	reference	0	0.5837	-0.0703227	0.1826158	0.7002	0	?--+-+	10991	49	0	579613	2222	2	2275	0.7659599697689621
Susceptibility	ENSG00000163421	PROK2	3	71771655	Susceptibility.M4.MAF_1.perc	reference	21.1	0.2802	0.1040881	0.2703408	0.7002	0.0964987	+?-+--	26955	79	0	591176	1926	0	2005	0.7922973569573594
Susceptibility	ENSG00000166478	ZNF143	11	9460319	Susceptibility.M4.MAF_1.perc	reference	0	0.4997	-0.0198285	0.0514983	0.7002	0	-?-+--	26506	415	0	589686	10116	30	10591	0.7066719357074444
Susceptibility	ENSG00000174996	KLC2	11	66257294	Susceptibility.M4.MAF_1.perc	reference	0	0.5786	-0.021149	0.0549253	0.7002	0	+?----	26646	370	0	590246	8833	8	9219	0.4076735686697207
Susceptibility	ENSG00000258713	C20orf141	20	2814987	Susceptibility.M4.MAF_1.perc	reference	0	0.9305	0.0268873	0.0698377	0.7002	0	-?+---	26642	232	1	590235	5469	10	5723	0.3334424176991361
Severe	ENSG00000110075	PPP6R3	11	68460731	Severe.M1.MAF_0.1.perc	reference	4.3	0.3516	0.5374096	1.3962685	0.7003	0.3099383	?-+??-	2051	0	0	551556	104	0	104	0.7469788930219781
Severe	ENSG00000103479	RBL2	16	53433977	Severe.M1.MAF_0.1.perc	reference	0	0.9867	0.3255303	0.8456895	0.7003	0	?+-?+-	3718	3	0	562201	219	0	222	0.7561125888383574
Susceptibility	ENSG00000183856	IQGAP3	1	156525405	Susceptibility.M1.MAF_0.1.perc	reference	0	0.7238	0.0500862	0.1301328	0.7003	0	-?++++	26955	74	0	591177	1592	0	1666	0.6933346138250386
Susceptibility	ENSG00000087502	ERGIC2	12	29337352	Susceptibility.M1.MAF_0.1.perc	reference	0	0.8902	0.1596018	0.4145787	0.7003	0	-?++?-	22831	7	0	580751	193	0	200	0.9202470743697225
Susceptibility	ENSG00000198083	KRTAP9-9	17	41255384	Susceptibility.M1.MAF_0.1.perc	reference	0	0.9583	0.1961483	0.5095545	0.7003	0	-?+---	22779	4	0	572187	99	0	103	0.6699907710741524
Susceptibility	ENSG00000205138	SDHAF1	19	35995188	Susceptibility.M1.MAF_0.1.perc	reference	0	0.97	-0.3261139	0.8473545	0.7003	0	-?-?-?	20264	1	0	511088	42	0	43	0.9090084468511036
Severe	ENSG00000110075	PPP6R3	11	68460731	Severe.M1.MAF_1.perc	reference	4.3	0.3516	0.5374096	1.3962685	0.7003	0.3099383	?-+??-	2051	0	0	551556	104	0	104	0.7469788930219781
Severe	ENSG00000103479	RBL2	16	53433977	Severe.M1.MAF_1.perc	reference	0	0.9867	0.3255303	0.8456895	0.7003	0	?+-?+-	3718	3	0	562201	219	0	222	0.7561125888383574
Susceptibility	ENSG00000198083	KRTAP9-9	17	41255384	Susceptibility.M1.MAF_1.perc	reference	0	0.9583	0.1961483	0.5095545	0.7003	0	-?+---	22779	4	0	572187	99	0	103	0.6699907710741524
Susceptibility	ENSG00000205138	SDHAF1	19	35995188	Susceptibility.M1.MAF_1.perc	reference	0	0.97	-0.3261139	0.8473545	0.7003	0	-?-?-?	20264	1	0	511088	42	0	43	0.9090084468511036
Severe	ENSG00000214960	CRPPA	7	16087525	Severe.M3.MAF_0.1.perc	reference	52.9	0.09499	0.4288826	1.1143952	0.7003	2.3844038	?-+?--	3529	4	0	563771	427	0	431	0.6362093230755919
Severe	ENSG00000111206	FOXM1	12	2857680	Severe.M3.MAF_0.1.perc	reference	0	0.8	-0.130997	0.3403638	0.7003	0	?-+-?-	4217	11	0	567755	1505	0	1516	0.6837465910380853
Hospitalized	ENSG00000188958	UTS2B	3	191267168	Hospitalized.M3.MAF_0.1.perc	reference	23.4	0.2654	0.3495721	0.9082118	0.7003	0.9740715	?-+---	9012	2	0	579312	155	0	157	0.7030330858421362
Susceptibility	ENSG00000111218	PRMT8	12	3381349	Susceptibility.M3.MAF_0.1.perc	reference	0	0.7225	-0.1177533	0.3059332	0.7003	0	-?--??	22780	10	0	572292	297	0	307	0.7035966916624441
Susceptibility	ENSG00000159182	PRAC1	17	48721719	Susceptibility.M3.MAF_0.1.perc	reference	0	0.9078	0.3350673	0.8706084	0.7003	0	-?+-??	22615	1	0	576394	35	0	36	0.8527911630755196
Susceptibility	ENSG00000182459	TEX19	17	82359247	Susceptibility.M3.MAF_0.1.perc	reference	0	0.4932	0.1025273	0.2663667	0.7003	0	-?+-+-	24090	20	0	578952	391	0	411	0.77091074481946
Hospitalized	ENSG00000198797	BRINP2	1	177170958	Hospitalized.M3.MAF_1.perc	reference	8.5	0.3579	0.0771961	0.2005328	0.7003	0.0304876	?+---+	10069	68	0	553119	4339	1	4409	0.8405660878728654
Hospitalized	ENSG00000148357	HMCN2	9	130265882	Hospitalized.M3.MAF_1.perc	reference	0	0.8403	-0.0404499	0.1051047	0.7003	0	?-+-++	11986	147	0	580845	6684	9	6849	0.8961969456313639
Hospitalized	ENSG00000149679	CABLES2	20	62388632	Hospitalized.M3.MAF_1.perc	reference	0	0.5804	0.0915608	0.2379132	0.7003	0	?++-?-	10707	26	0	578957	1359	0	1385	0.5112253863218474
Susceptibility	ENSG00000170085	SIMC1	5	176238367	Susceptibility.M3.MAF_1.perc	reference	0	0.5132	-0.0486809	0.1264571	0.7003	0	-?+---	26832	69	0	588835	1544	1	1615	0.9744659612932007
Susceptibility	ENSG00000121690	DEPDC7	11	33015876	Susceptibility.M3.MAF_1.perc	reference	0	0.9524	-0.0258472	0.0671505	0.7003	0	+?--+-	26754	245	1	591353	5930	20	6217	0.8380611285003636
Susceptibility	ENSG00000159182	PRAC1	17	48721719	Susceptibility.M3.MAF_1.perc	reference	0	0.9078	0.3350673	0.8706084	0.7003	0	-?+-??	22615	1	0	576394	35	0	36	0.8527911630755196
Hospitalized	ENSG00000163154	TNFAIP8L2	1	151156649	Hospitalized.M4.MAF_0.1.perc	reference	0	0.9518	-0.0939749	0.2441111	0.7003	0	?---?+	10545	25	0	564701	1279	1	1306	0.09042943590652675
Hospitalized	ENSG00000178229	ZNF543	19	57320472	Hospitalized.M4.MAF_0.1.perc	reference	16.8	0.3079	0.0836027	0.217233	0.7003	0.0512573	?-+--+	12047	74	0	571331	4576	1	4652	0.4831259016794218
Susceptibility	ENSG00000272398	CD24	6	106969831	Susceptibility.M4.MAF_0.1.perc	reference	0	1	-0.4187563	1.0877766	0.7003	0	??-???	2376	1	0	19638	11	0	12	0.6360945038850508
Susceptibility	ENSG00000205884	DEFB136	8	11973937	Susceptibility.M4.MAF_0.1.perc	reference	24.9	0.2553	0.1606094	0.4172372	0.7003	0.2388216	+?+--+	24369	24	0	586934	486	0	510	0.8170930202244089
Susceptibility	ENSG00000186907	RTN4RL2	11	57460528	Susceptibility.M4.MAF_0.1.perc	reference	0	0.93	-0.0516949	0.1343052	0.7003	0	-?-+--	25804	65	0	585330	1343	1	1410	0.3741764307890256
Susceptibility	ENSG00000147130	ZMYM3	23	71239624	Susceptibility.M4.MAF_0.1.perc	reference	18.7	0.2956	-0.0677013	0.1759166	0.7003	0.0348177	-?+---	24387	33	21	533381	688	401	1565	0.7980086420168626
Severe	ENSG00000170498	KISS1	1	204190341	Severe.M4.MAF_1.perc	reference	0	0.5385	0.1449062	0.3765057	0.7003	0	?-+??-	3957	8	0	563064	1178	0	1186	0.9340647361788821
Severe	ENSG00000179632	MAF1	8	144104461	Severe.M4.MAF_1.perc	reference	24.7	0.257	0.2445466	0.6353421	0.7003	0.5496576	?----+	4099	7	0	565729	1406	0	1413	0.5476252016528936
Severe	ENSG00000229183	PGA4	11	61222349	Severe.M4.MAF_1.perc	reference	0	0.8579	0.5000336	1.2989339	0.7003	0	?-+??-	1350	0	0	429042	66	14	94	0.8499427487933855
Hospitalized	ENSG00000132840	BHMT2	5	79069767	Hospitalized.M4.MAF_1.perc	reference	0	0.5429	0.0468978	0.121827	0.7003	0	-+++--	12184	111	0	588228	5366	8	5493	0.8945712764265603
Susceptibility	ENSG00000117054	ACADM	1	75724431	Susceptibility.M4.MAF_1.perc	reference	0	0.7026	-0.0158322	0.041134	0.7003	0	------	27803	661	1	596161	16201	29	16922	0.037190879211194315
Susceptibility	ENSG00000124568	SLC17A1	6	25782915	Susceptibility.M4.MAF_1.perc	reference	0	0.5989	0.0297543	0.0772965	0.7003	0	-?+---	27126	209	1	591861	4217	6	4440	0.41495758489403206
Susceptibility	ENSG00000261150	EPPK1	8	143857324	Susceptibility.M4.MAF_1.perc	reference	0	0.7654	-0.0085249	0.0221456	0.7003	0	+----+	27206	2551	96	584935	56132	358	59591	0.05769842110414915
Susceptibility	ENSG00000196405	EVL	14	99971449	Susceptibility.M4.MAF_1.perc	reference	42.2	0.1398	-0.0645027	0.1675684	0.7003	0.0536647	-?---+	26599	297	0	590058	7726	0	8023	0.6328660331106064
Susceptibility	ENSG00000124422	USP22	17	20999596	Susceptibility.M4.MAF_1.perc	reference	50.7	0.08744	-0.1052405	0.273457	0.7003	0.1505295	-?+++-	26386	72	1	589303	1650	2	1728	0.12297194273983979
Susceptibility	ENSG00000099785	MARCHF2	19	8413270	Susceptibility.M4.MAF_1.perc	reference	25.3	0.2528	0.066294	0.1722377	0.7003	0.0414537	-?+++-	25454	135	0	576943	2798	0	2933	0.2409615492650231
Severe	ENSG00000143318	CASQ1	1	160190575	Severe.M1.MAF_0.1.perc	reference	51.1	0.1051	0.5203631	1.3524512	0.7004	2.9474237	?-+?--	4166	2	0	566006	284	0	286	0.9976035088264914
Severe	ENSG00000137404	NRM	6	30688047	Severe.M1.MAF_0.1.perc	reference	0	0.9238	-0.3510315	0.9121831	0.7004	0	?--???	2269	0	0	549718	221	0	221	0.9748688991676376
Severe	ENSG00000176915	ANKLE2	12	132725503	Severe.M1.MAF_0.1.perc	reference	0	0.768	0.1906856	0.4955506	0.7004	0	?-++--	4564	4	0	568927	387	0	391	0.8280832602055771
Severe	ENSG00000100029	PES1	22	30576625	Severe.M1.MAF_0.1.perc	reference	0	0.9993	-0.3661808	0.9515207	0.7004	0	?--+?-	1975	1	0	548742	190	0	191	0.3688575256197484
Hospitalized	ENSG00000135392	DNAJC14	12	55820960	Hospitalized.M1.MAF_0.1.perc	reference	0	0.9216	-0.2062156	0.5359867	0.7004	0	?---?-	7358	3	0	562452	309	0	312	0.6278798623309148
Hospitalized	ENSG00000092439	TRPM7	15	50552473	Hospitalized.M1.MAF_0.1.perc	reference	1.8	0.3831	0.1703558	0.4426771	0.7004	0.0248201	?++-?-	9750	9	0	578381	384	0	393	0.8058171092930441
Hospitalized	ENSG00000101082	SLA2	20	36612318	Hospitalized.M1.MAF_0.1.perc	reference	0	0.4496	0.2105259	0.5472268	0.7004	0	?+----	7927	5	0	575202	242	0	247	0.38750227098123924
Susceptibility	ENSG00000175513	TSGA10IP	11	65945445	Susceptibility.M1.MAF_0.1.perc	reference	44.3	0.1268	0.2589467	0.6728859	0.7004	0.9359385	-?+-+-	25432	53	0	584822	897	0	950	0.9302114933103807
Susceptibility	ENSG00000173714	WFIKKN2	17	50834650	Susceptibility.M1.MAF_0.1.perc	reference	0	0.6907	0.1361119	0.3536874	0.7004	0	??+-+-	22297	10	0	552287	198	0	208	0.5052881674770359
Susceptibility	ENSG00000187244	BCAM	19	44809071	Susceptibility.M1.MAF_0.1.perc	reference	0	0.5072	0.0956062	0.2484283	0.7004	0	-?+++-	23441	18	0	585805	416	0	434	0.8012445118662035
Susceptibility	ENSG00000005889	ZFX	23	24149173	Susceptibility.M1.MAF_0.1.perc	reference	0	1	-1.0396294	2.7014722	0.7004	0	??-???	19389	0	0	499251	4	0	4	0.11753026836994583
Severe	ENSG00000179397	CATSPERE	1	244454377	Severe.M1.MAF_1.perc	reference	0	0.9282	-0.1617144	0.4202692	0.7004	0	?-++?-	3906	8	0	565086	915	0	923	0.8357127949569577
Severe	ENSG00000137404	NRM	6	30688047	Severe.M1.MAF_1.perc	reference	0	0.9238	-0.3510315	0.9121831	0.7004	0	?--???	2269	0	0	549718	221	0	221	0.9748688991676376
Severe	ENSG00000176915	ANKLE2	12	132725503	Severe.M1.MAF_1.perc	reference	0	0.768	0.1906856	0.4955506	0.7004	0	?-++--	4564	4	0	568927	387	0	391	0.8280832602055771
Severe	ENSG00000100029	PES1	22	30576625	Severe.M1.MAF_1.perc	reference	0	0.9993	-0.3661781	0.9515198	0.7004	0	?--+?-	1975	2	0	548742	190	0	192	0.3688575256197484
Hospitalized	ENSG00000135392	DNAJC14	12	55820960	Hospitalized.M1.MAF_1.perc	reference	0	0.9216	-0.2062156	0.5359867	0.7004	0	?---?-	7358	3	0	562452	309	0	312	0.6278798623309148
Hospitalized	ENSG00000141437	SLC25A52	18	31759584	Hospitalized.M1.MAF_1.perc	reference	0	0.8981	0.1838352	0.4778179	0.7004	0	?-+--+	9558	9	0	568373	233	1	244	0.9056216435085195
Susceptibility	ENSG00000173714	WFIKKN2	17	50834650	Susceptibility.M1.MAF_1.perc	reference	0	0.6907	0.1361119	0.3536874	0.7004	0	??+-+-	22297	10	0	552287	198	0	208	0.5052881674770359
Susceptibility	ENSG00000187244	BCAM	19	44809071	Susceptibility.M1.MAF_1.perc	reference	0	0.5072	0.0956062	0.2484283	0.7004	0	-?+++-	23441	18	0	585805	416	0	434	0.8012445118662035
Susceptibility	ENSG00000005889	ZFX	23	24149173	Susceptibility.M1.MAF_1.perc	reference	0	1	-1.0396294	2.7014722	0.7004	0	??-???	19389	0	0	499251	4	0	4	0.11753026836994583
Hospitalized	ENSG00000127241	MASP1	3	187217282	Hospitalized.M3.MAF_0.1.perc	reference	0	0.5355	0.0705484	0.1833597	0.7004	0	?+--+-	10934	44	0	566628	2529	2	2577	0.8006680091697896
Hospitalized	ENSG00000182798	MAGEB17	23	16167481	Hospitalized.M3.MAF_0.1.perc	reference	0	0.9799	0.3012624	0.7829072	0.7004	0	?+-?+-	9492	2	2	521690	37	8	59	0.47425884931750806
Susceptibility	ENSG00000149177	PTPRJ	11	47980558	Susceptibility.M3.MAF_0.1.perc	reference	0	0.9623	0.0786079	0.2043159	0.7004	0	-?+--+	26490	38	0	588664	517	0	555	0.6935976933676475
Severe	ENSG00000153230	OR14K1	1	247738615	Severe.M3.MAF_1.perc	reference	0	0.4403	-0.1793053	0.4659818	0.7004	0	?-?+??	2092	10	0	3657	12	0	22	0.714807146936763
Severe	ENSG00000138468	SENP7	3	101324205	Severe.M3.MAF_1.perc	reference	0	0.8149	-0.1961872	0.5098239	0.7004	0	?-+---	4235	3	0	568710	696	0	699	0.5532941633682067
Severe	ENSG00000146776	ATXN7L1	7	105604772	Severe.M3.MAF_1.perc	reference	0	0.9885	0.1051326	0.2732671	0.7004	0	++++--	4713	20	0	568640	1369	0	1389	0.9295318133922617
Severe	ENSG00000154359	LONRF1	8	12721906	Severe.M3.MAF_1.perc	reference	0	0.9957	-0.2444235	0.6353266	0.7004	0	?-----	2599	1	0	562655	476	0	477	0.6104479081370964
Severe	ENSG00000165219	GAPVD1	9	125261794	Severe.M3.MAF_1.perc	reference	0	0.579	0.0619961	0.1610931	0.7004	0	-++-++	4950	60	1	570572	8551	17	8647	0.5831362777010799
Severe	ENSG00000130818	ZNF426	19	9523223	Severe.M3.MAF_1.perc	reference	0	0.9121	-0.1428803	0.371361	0.7004	0	?-+---	4355	10	0	567924	760	0	770	0.6614597451227142
Hospitalized	ENSG00000132122	SPATA6	1	48295373	Hospitalized.M3.MAF_1.perc	reference	6.5	0.3695	0.0895837	0.2328472	0.7004	0.0243346	?--+++	11911	43	0	582913	1339	0	1382	0.5099240073102431
Hospitalized	ENSG00000147488	ST18	8	52110839	Hospitalized.M3.MAF_1.perc	reference	0	0.5298	-0.0383494	0.0996825	0.7004	0	?---++	12094	145	0	571519	8572	21	8759	0.459041515485422
Susceptibility	ENSG00000164934	DCAF13	8	103414714	Susceptibility.M3.MAF_1.perc	reference	0	0.7454	0.0213751	0.0555491	0.7004	0	+?++--	26294	358	1	588930	8919	31	9341	0.9538423153425675
Susceptibility	ENSG00000177951	BET1L	11	167784	Susceptibility.M3.MAF_1.perc	reference	35.3	0.1856	0.1861616	0.4838565	0.7004	0.3937771	-?++--	26142	30	0	576296	638	0	668	0.17534695146592524
Severe	ENSG00000214402	LCNL1	9	136981904	Severe.M4.MAF_0.1.perc	reference	0	0.9593	-0.1144517	0.2974302	0.7004	0	+---?-	4086	10	0	565749	1705	0	1715	0.4758793348598929
Severe	ENSG00000169208	OR10G3	14	21568520	Severe.M4.MAF_0.1.perc	reference	0	0.9195	-0.1124288	0.2921533	0.7004	0	?--+--	4432	18	0	566156	2101	0	2119	0.8958868250134464
Severe	ENSG00000182508	LHFPL1	23	112630648	Severe.M4.MAF_0.1.perc	reference	0	0.9961	-0.2301613	0.5980784	0.7004	0	?--?+-	4013	2	1	523247	118	44	210	0.7215362007898122
Hospitalized	ENSG00000250844	USP17L18	4	9248630	Hospitalized.M4.MAF_0.1.perc	reference	41	0.1835	0.3237433	0.8415035	0.7004	0.9683369	?-+?+?	1826	13	0	1497	37	0	50	0.42069807862656805
Hospitalized	ENSG00000105610	KLF1	19	12884422	Hospitalized.M4.MAF_0.1.perc	reference	0	0.8446	0.0780319	0.2028133	0.7004	0	?++---	9662	35	0	576474	2207	0	2242	0.2811589080142105
Susceptibility	ENSG00000143367	TUFT1	1	151540305	Susceptibility.M4.MAF_0.1.perc	reference	0	0.4843	0.0417158	0.1083976	0.7004	0	+?+-++	26760	103	0	588640	2231	1	2336	0.24952186551511443
Susceptibility	ENSG00000101191	DIDO1	20	62877738	Susceptibility.M4.MAF_0.1.perc	reference	0	0.6806	-0.0191415	0.049739	0.7004	0	+--++-	27537	475	0	594563	10782	7	11271	0.7171153650601312
Severe	ENSG00000163737	PF4	4	73980811	Severe.M4.MAF_1.perc	reference	0	0.9487	-0.1734496	0.4508315	0.7004	0	?-++--	4080	4	0	566968	510	0	514	0.5382430862462234
Hospitalized	ENSG00000196482	ESRRG	1	216503246	Hospitalized.M4.MAF_1.perc	reference	0	0.7592	0.076726	0.1994068	0.7004	0	?+--+-	11778	38	0	570694	1927	2	1969	0.3589185019454969
Hospitalized	ENSG00000145882	PCYOX1L	5	149358037	Hospitalized.M4.MAF_1.perc	reference	48.8	0.08232	0.1124448	0.2922706	0.7004	0.2089382	-+-++-	11533	80	1	584052	3906	3	3994	0.7484799644850548
Susceptibility	ENSG00000117280	RAB29	1	205767986	Susceptibility.M4.MAF_1.perc	reference	0	0.4793	0.049687	0.1291518	0.7004	0	-?+-++	25727	72	0	585022	1568	1	1642	0.5922673003374312
Susceptibility	ENSG00000115112	TFCP2L1	2	121216587	Susceptibility.M4.MAF_1.perc	reference	0	0.7956	0.0234157	0.0608499	0.7004	0	+-++-+	27100	308	0	591805	7266	19	7612	0.6957812958763017
Susceptibility	ENSG00000144674	GOLGA4	3	37243177	Susceptibility.M4.MAF_1.perc	reference	14.5	0.3214	0.0230712	0.0599639	0.7004	0.0039798	+-++--	28017	889	1	596178	18926	24	19865	0.8706758848215365
Susceptibility	ENSG00000100422	CERK	22	46684410	Susceptibility.M4.MAF_1.perc	reference	42.8	0.1364	-0.047528	0.1235222	0.7004	0.0283962	-?-+--	27126	496	0	591861	11701	11	12219	0.978283990576901
Severe	ENSG00000155926	SLA	8	133036728	Severe.M1.MAF_0.1.perc	reference	0	1	0.4880251	1.2686624	0.7005	0	?+????	1793	0	0	533370	86	0	86	0.2547011349333683
Severe	ENSG00000188611	ASAH2	10	50182778	Severe.M1.MAF_0.1.perc	reference	0	0.445	0.2049702	0.5329437	0.7005	0	?+-?-+	3814	6	0	564851	819	0	825	0.3981914149563227
Severe	ENSG00000175938	ORAI3	16	30949068	Severe.M1.MAF_0.1.perc	reference	0	0.9982	-0.5399123	1.4034752	0.7005	0	?--??-	3107	1	0	559271	90	0	91	0.8950434311038444
Severe	ENSG00000149633	KIAA1755	20	38210503	Severe.M1.MAF_0.1.perc	reference	0	0.7498	-0.1334427	0.3469358	0.7005	0	?---+-	4499	15	0	569447	1052	3	1073	0.6851465181201967
Hospitalized	ENSG00000198520	ARMH1	1	44674692	Hospitalized.M1.MAF_0.1.perc	reference	0	0.7625	0.1346275	0.3500108	0.7005	0	?++-+-	7189	10	0	578895	708	0	718	0.036894201512947096
Hospitalized	ENSG00000115159	GPD2	2	156435290	Hospitalized.M1.MAF_0.1.perc	reference	32.5	0.2051	0.3316367	0.8621496	0.7005	1.1548859	?----+	10999	8	0	580934	371	0	379	0.8914883403127913
Hospitalized	ENSG00000197683	KRTAP26-1	21	30319124	Hospitalized.M1.MAF_0.1.perc	reference	0	0.9372	-0.3361056	0.87381	0.7005	0	?--??-	7822	3	0	562034	97	0	100	0.5050913189200384
Susceptibility	ENSG00000170854	RIOX2	3	97941818	Susceptibility.M1.MAF_0.1.perc	reference	31.1	0.2141	0.2093684	0.544354	0.7005	0.4693341	-?++--	26986	21	0	591301	396	0	417	0.610123046901569
Susceptibility	ENSG00000069966	GNB5	15	52115100	Susceptibility.M1.MAF_0.1.perc	reference	9.6	0.3515	0.1446743	0.3761146	0.7005	0.1171931	-?++--	25113	21	0	575395	375	0	396	0.8128017648265432
Severe	ENSG00000181773	GPR3	1	27392622	Severe.M1.MAF_1.perc	reference	0	0.8444	0.4909965	1.2766542	0.7005	0	?-++--	2276	1	0	556891	73	0	74	0.4100752224163674
Severe	ENSG00000155926	SLA	8	133036728	Severe.M1.MAF_1.perc	reference	0	1	0.4880251	1.2686624	0.7005	0	?+????	1793	0	0	533370	86	0	86	0.2547011349333683
Hospitalized	ENSG00000197683	KRTAP26-1	21	30319124	Hospitalized.M1.MAF_1.perc	reference	0	0.9372	-0.3361056	0.87381	0.7005	0	?--??-	7822	3	0	562034	97	0	100	0.5050913189200384
Severe	ENSG00000151743	AMN1	12	31671142	Severe.M3.MAF_0.1.perc	reference	0	0.9943	-0.3365226	0.8749548	0.7005	0	?--??-	3061	0	0	548281	267	0	267	0.8738119022582544
Hospitalized	ENSG00000198198	SZT2	1	43389882	Hospitalized.M3.MAF_0.1.perc	reference	30	0.2218	0.1194284	0.3104927	0.7005	0.1491701	?-+--+	11965	63	0	583118	3453	1	3518	0.6451083176878383
Hospitalized	ENSG00000169618	PROKR1	2	68643579	Hospitalized.M3.MAF_0.1.perc	reference	16.3	0.3098	-0.2207056	0.573789	0.7005	0.3751118	?-+-?-	10411	23	0	566644	1756	0	1779	0.3492670843965846
Hospitalized	ENSG00000235631	RNF148	7	122701668	Hospitalized.M3.MAF_0.1.perc	reference	12.3	0.3314	0.1906124	0.4955534	0.7005	0.167747	?-++?-	10302	15	0	565942	380	0	395	0.8475205003686671
Hospitalized	ENSG00000104884	ERCC2	19	45349837	Hospitalized.M3.MAF_0.1.perc	reference	0	0.7558	0.0492551	0.1280706	0.7005	0	?+++++	12123	88	0	583305	5547	0	5635	0.9596398396865032
Hospitalized	ENSG00000197683	KRTAP26-1	21	30319124	Hospitalized.M3.MAF_0.1.perc	reference	0	0.9372	-0.3361056	0.87381	0.7005	0	?--??-	7822	3	0	562034	97	0	100	0.5050913189200384
Hospitalized	ENSG00000083750	RRAGB	23	55717749	Hospitalized.M3.MAF_0.1.perc	reference	0	0.9614	-0.2820164	0.73318970000000006	0.7005	0	?---?-	6448	0	1	513578	57	18	95	0.5668191940152187
Susceptibility	ENSG00000175809	CBLL2	23	22272913	Susceptibility.M3.MAF_0.1.perc	reference	51.4	0.1035	0.3146172	0.8180762	0.7005	1.2650952	+?+--?	21572	2	4	529440	88	63	224	0.6973467519146741
Severe	ENSG00000163444	TMEM183A	1	203007374	Severe.M3.MAF_1.perc	reference	0	0.7781	0.1484871	0.3860598	0.7005	0	?++??-	3485	8	0	560618	1376	3	1390	0.7564429936991003
Severe	ENSG00000196337	CGB7	19	49054275	Severe.M3.MAF_1.perc	reference	0	0.8176	0.1851431	0.4813668	0.7005	0	?++?--	3949	4	0	566587	644	1	650	0.7463278984802384
Hospitalized	ENSG00000215305	VPS16	20	2840703	Hospitalized.M3.MAF_1.perc	reference	15.1	0.3181	0.0700203	0.1820507	0.7005	0.0306843	?--+++	11986	90	0	580845	3939	4	4037	0.9181162998837867
Hospitalized	ENSG00000197683	KRTAP26-1	21	30319124	Hospitalized.M3.MAF_1.perc	reference	0	0.9372	-0.3361056	0.87381	0.7005	0	?--??-	7822	3	0	562034	97	0	100	0.5050913189200384
Hospitalized	ENSG00000079974	RABL2B	22	50767501	Hospitalized.M3.MAF_1.perc	reference	0	0.6318	-0.1135093	0.2951282	0.7005	0	?----+	9361	14	0	564609	912	0	926	0.9366726988879085
Hospitalized	ENSG00000083750	RRAGB	23	55717749	Hospitalized.M3.MAF_1.perc	reference	0	0.9614	-0.2820164	0.73318970000000006	0.7005	0	?---?-	6448	0	1	513578	57	18	95	0.5668191940152187
Susceptibility	ENSG00000162972	MAIP1	2	199955317	Susceptibility.M3.MAF_1.perc	reference	0	0.5876	0.090709	0.2357865	0.7005	0	-?+---	26925	27	0	589206	454	0	481	0.9581583734404419
Susceptibility	ENSG00000137691	CFAP300	11	102047437	Susceptibility.M3.MAF_1.perc	reference	51.3	0.0841	0.2132234	0.5543989	0.7005	0.6944105	-?+-+-	25942	49	0	588407	763	0	812	0.6122298688319897
Susceptibility	ENSG00000175809	CBLL2	23	22272913	Susceptibility.M3.MAF_1.perc	reference	51.4	0.1035	0.3146172	0.8180762	0.7005	1.2650952	+?+--?	21572	2	4	529440	88	63	224	0.6973467519146741
Severe	ENSG00000112079	STK38	6	36493892	Severe.M4.MAF_0.1.perc	reference	0	0.9	-0.0746818	0.194184	0.7005	0	---+-+	4151	12	0	565924	1799	1	1813	0.9710361090516226
Severe	ENSG00000196954	CASP4	11	104942866	Severe.M4.MAF_0.1.perc	reference	0	0.9721	-0.0952213	0.2475246	0.7005	0	---+--	4821	18	0	570305	3378	0	3396	0.7745738002720892
Hospitalized	ENSG00000136715	SAP130	2	127941217	Hospitalized.M4.MAF_0.1.perc	reference	0	0.7842	0.0549508	0.1428787	0.7005	0	?++---	11533	86	0	579230	3990	2	4080	0.4385724405611159
Susceptibility	ENSG00000016864	GLT8D1	3	52694486	Susceptibility.M4.MAF_0.1.perc	reference	10.8	0.3447	-0.0678665	0.1764603	0.7005	0.0279704	+?--+-	27079	85	0	591673	2016	0	2101	0.6734454740385244
Susceptibility	ENSG00000104375	STK3	8	98371228	Susceptibility.M4.MAF_0.1.perc	reference	24.7	0.2569	-0.0804892	0.2092548	0.7005	0.0615101	-?+---	27078	101	1	591673	2158	0	2261	0.43355328928899
Susceptibility	ENSG00000204019	CT83	23	116461686	Susceptibility.M4.MAF_0.1.perc	reference	0	0.8918	0.133774	0.3477996	0.7005	0	-?+---	22644	6	1	531255	75	27	137	0.7715408198967718
Severe	ENSG00000144460	NYAP2	2	225399710	Severe.M4.MAF_1.perc	reference	0	0.6873	-0.0534527	0.1389851	0.7005	0	---++-	4497	72	0	567115	11042	17	11148	0.3531553581018626
Severe	ENSG00000164080	RAD54L2	3	51541144	Severe.M4.MAF_1.perc	reference	0	0.8095	-0.0451565	0.1173905	0.7005	0	--+-++	4906	111	0	570620	15400	19	15549	0.9588228027077945
Severe	ENSG00000183111	ARHGEF37	5	149551947	Severe.M4.MAF_1.perc	reference	44.3	0.1101	0.125811	0.3270422	0.7005	0.2512667	+-++--	4906	89	1	570620	15485	29	15634	0.97325026785005
Hospitalized	ENSG00000110484	SCGB2A2	11	62270158	Hospitalized.M4.MAF_1.perc	reference	47.4	0.107	-0.1879536	0.48868	0.7005	0.5102551	?+----	8694	20	0	578959	934	0	954	0.35663358281268
Hospitalized	ENSG00000170677	SOCS6	18	70289045	Hospitalized.M4.MAF_1.perc	reference	0	0.6082	0.0572997	0.1489764	0.7005	0	?+--++	11230	75	0	566915	3573	0	3648	0.6450933007548213
Severe	ENSG00000169372	CRADD	12	93677375	Severe.M1.MAF_0.1.perc	reference	0	0.9999	-1.0124475	2.632765	0.7006	0	?-??--	1855	0	0	513367	34	0	34	0.4821358193863291
Severe	ENSG00000131409	LRRC4B	19	50516892	Severe.M1.MAF_0.1.perc	reference	0	0.9999	-0.8117026	2.1113339	0.7006	0	?-?+?-	1850	2	0	541103	52	0	54	0.19043416232410434
Severe	ENSG00000105136	ZNF419	19	57487711	Severe.M1.MAF_0.1.perc	reference	45.4	0.1391	0.389123	1.0120458	0.7006	1.662485	?-+-?-	4093	7	0	566879	613	0	620	0.6677145558987319
Hospitalized	ENSG00000131979	GCH1	14	54842008	Hospitalized.M1.MAF_0.1.perc	reference	0	0.9757	-0.3351006	0.8714862	0.7006	0	?--??-	5819	0	0	558399	112	0	112	0.706838228685033
Susceptibility	ENSG00000112319	EYA4	6	133240598	Susceptibility.M1.MAF_0.1.perc	reference	0	0.9851	-0.147713	0.3842155	0.7006	0	-?---+	22802	5	0	576266	167	0	172	0.7704164566019949
Susceptibility	ENSG00000157399	ARSL	23	2934521	Susceptibility.M1.MAF_0.1.perc	reference	0	0.9891	-0.2047009	0.5322886	0.7006	0	-?---?	22630	1	2	526624	39	34	112	0.4229353968316675
Severe	ENSG00000169372	CRADD	12	93677375	Severe.M1.MAF_1.perc	reference	0	0.9999	-1.0124475	2.632765	0.7006	0	?-??--	1855	0	0	513367	34	0	34	0.4821358193863291
Severe	ENSG00000131409	LRRC4B	19	50516892	Severe.M1.MAF_1.perc	reference	0	0.9999	-0.8117026	2.1113339	0.7006	0	?-?+?-	1850	2	0	541103	52	0	54	0.19043416232410434
Hospitalized	ENSG00000131979	GCH1	14	54842008	Hospitalized.M1.MAF_1.perc	reference	0	0.9757	-0.3351006	0.8714862	0.7006	0	?--??-	5819	0	0	558399	112	0	112	0.706838228685033
Susceptibility	ENSG00000146233	CYP39A1	6	46549580	Susceptibility.M1.MAF_1.perc	reference	39	0.1612	0.1256146	0.3266685	0.7006	0.1821228	-?+++-	24637	40	0	589982	656	1	698	0.7999514174486692
Susceptibility	ENSG00000139626	ITGB7	12	53191323	Susceptibility.M1.MAF_1.perc	reference	0	0.6954	0.1129009	0.2936019	0.7006	0	+?-++-	25542	20	0	583529	308	0	328	0.8856090029648986
Susceptibility	ENSG00000157399	ARSL	23	2934521	Susceptibility.M1.MAF_1.perc	reference	0	0.9891	-0.2047009	0.5322886	0.7006	0	-?---?	22630	1	2	526624	39	34	112	0.4229353968316675
Severe	ENSG00000162981	LRATD1	2	14632700	Severe.M3.MAF_0.1.perc	reference	24.2	0.2673	0.4394216	1.1426769	0.7006	1.0157187	?-+??-	1937	1	0	560184	156	0	157	0.44348746852698434
Severe	ENSG00000064313	TAF2	8	119730774	Severe.M3.MAF_0.1.perc	reference	43.2	0.1173	0.29238	0.7605045	0.7006	1.3247558	+--+--	4643	10	0	567344	1182	0	1192	0.9359882121983311
Susceptibility	ENSG00000030582	GRN	17	44345246	Susceptibility.M3.MAF_0.1.perc	reference	0	0.4974	0.0678916	0.176591	0.7006	0	-?++-+	26553	42	0	588699	722	0	764	0.6939869417922482
Severe	ENSG00000206530	CFAP44	3	113286930	Severe.M3.MAF_1.perc	reference	0	0.963	0.0824092	0.2142861	0.7006	0	--++--	4949	27	0	570567	1092	3	1125	0.6962539364638964
Severe	ENSG00000064313	TAF2	8	119730774	Severe.M3.MAF_1.perc	reference	43.2	0.1173	0.29238	0.7605045	0.7006	1.3247558	+--+--	4643	10	0	567344	1182	0	1192	0.9359882121983311
Severe	ENSG00000062282	DGAT2	11	75759512	Severe.M3.MAF_1.perc	reference	54.1	0.06856	0.3154794	0.8203696	0.7006	1.4514414	?-++--	4430	30	0	568239	5138	1	5170	0.8402423727982389
Severe	ENSG00000111052	LIN7A	12	80792520	Severe.M3.MAF_1.perc	reference	0	0.5884	0.1809265	0.4704569	0.7006	0	--+-+-	4333	5	0	567656	582	1	589	0.4475712255317661
Hospitalized	ENSG00000125741	OPA3	19	45527427	Hospitalized.M3.MAF_1.perc	reference	41.6	0.1443	-0.2667166	0.6937376	0.7006	0.9575747	?--++-	7519	5	0	566741	329	0	334	0.6753245126718057
Susceptibility	ENSG00000168477	TNXB	6	32041153	Susceptibility.M3.MAF_1.perc	reference	43.1	0.1342	0.065478	0.1703047	0.7006	0.0555082	+?-+--	26405	324	0	589967	7760	5	8094	0.463358391297024
Susceptibility	ENSG00000185000	DGAT1	8	144314584	Susceptibility.M3.MAF_1.perc	reference	61.1	0.03609	0.1745079	0.4538592	0.7006	0.5046084	+?-+--	25769	42	0	590947	1023	0	1065	0.5651046506615023
Susceptibility	ENSG00000173068	BNC2	9	16409503	Susceptibility.M3.MAF_1.perc	reference	0	0.4821	-0.0209712	0.0545374	0.7006	0	-?-+-+	25922	375	0	576103	9044	10	9439	0.7135845755927004
Susceptibility	ENSG00000162191	UBXN1	11	62676498	Susceptibility.M3.MAF_1.perc	reference	24.1	0.2608	-0.147987	0.3848718	0.7006	0.2063783	+?----	26017	24	0	579568	624	1	650	0.760163636355262
Susceptibility	ENSG00000198551	ZNF627	19	11559374	Susceptibility.M3.MAF_1.perc	reference	7.9	0.3616	0.1238712	0.3221753	0.7006	0.0780972	-?-+-+	25945	24	0	579373	472	0	496	0.5848891443914497
Severe	ENSG00000186092	OR4F5	1	65419	Severe.M4.MAF_0.1.perc	reference	0	0.8814	0.3533616	0.9189458	0.7006	0	?-+-??	163	0	0	36797	44	20	84	0.8811418040553367
Severe	ENSG00000087085	ACHE	7	100889994	Severe.M4.MAF_0.1.perc	reference	0	0.6959	0.0968094	0.2517981	0.7006	0	?-++?+	4269	20	0	565190	2818	1	2840	0.5908460285327892
Hospitalized	ENSG00000145337	PYURF	4	88520998	Hospitalized.M4.MAF_0.1.perc	reference	0	0.8046	-0.1596746	0.4152588	0.7006	0	?+--?-	9121	6	0	576249	478	0	484	0.3703802592213863
Hospitalized	ENSG00000145934	TENM2	5	167284799	Hospitalized.M4.MAF_0.1.perc	reference	0	0.5363	-0.0256915	0.0668192	0.7006	0	?----+	11671	346	1	581696	19732	4	20088	0.23441192552929788
Hospitalized	ENSG00000213722	DDAH2	6	31727038	Hospitalized.M4.MAF_0.1.perc	reference	0	0.9836	0.0984914	0.2561865	0.7006	0	?+--?-	10290	28	0	575968	1218	1	1248	0.5139004964112008
Hospitalized	ENSG00000131966	ACTR10	14	58200080	Hospitalized.M4.MAF_0.1.perc	reference	65.5	0.02075	0.1995944	0.5190827	0.7006	0.7383254	?++---	11674	62	1	582394	3217	2	3285	0.3251884636079503
Susceptibility	ENSG00000127124	HIVEP3	1	41506365	Susceptibility.M4.MAF_0.1.perc	reference	36.8	0.1761	0.0453348	0.117915	0.7006	0.0241165	+?++--	26705	642	0	587760	14304	3	14952	0.010310705558767607
Susceptibility	ENSG00000181104	F2R	5	76716126	Susceptibility.M4.MAF_0.1.perc	reference	0	0.7514	0.0434643	0.1130441	0.7006	0	-?+---	25047	87	1	574236	2065	1	2156	0.19814937053631565
Susceptibility	ENSG00000106211	HSPB1	7	76302673	Susceptibility.M4.MAF_0.1.perc	reference	17.7	0.3021	0.0773914	0.2012509	0.7006	0.04726	+?+--+	26491	100	0	587778	2208	2	2312	0.2905476467039143
Severe	ENSG00000123561	SERPINA7	23	106032435	Severe.M4.MAF_1.perc	reference	0	0.9971	-0.1526892	0.3970781	0.7006	0	---?--	4193	7	2	523716	214	93	411	0.31350428545162956
Hospitalized	ENSG00000155380	SLC16A1	1	112911847	Hospitalized.M4.MAF_1.perc	reference	0	0.948	-0.0825789	0.214738	0.7006	0	?-----	11007	29	0	566348	1740	0	1769	0.7997121064117858
Hospitalized	ENSG00000121440	PDZRN3	3	73382431	Hospitalized.M4.MAF_1.perc	reference	10.2	0.3505	0.0400913	0.1042536	0.7006	0.0101004	--+-++	12046	317	0	585762	18163	23	18526	0.3667385860662429
Hospitalized	ENSG00000173418	NAA20	20	20017310	Hospitalized.M4.MAF_1.perc	reference	0	0.7181	0.1311869	0.3411712	0.7006	0	?++---	10040	13	0	579195	795	0	808	0.8321760765778121
Hospitalized	ENSG00000124103	FAM209A	20	56517187	Hospitalized.M4.MAF_1.perc	reference	0	0.9605	0.0711607	0.1850921	0.7006	0	?-++++	10632	43	0	580200	1939	1	1984	0.31461903253095963
Susceptibility	ENSG00000187950	OVCH1	12	29412474	Susceptibility.M4.MAF_1.perc	reference	0	0.7002	-0.0199856	0.0519767	0.7006	0	+?-+--	27340	433	0	591878	9477	14	9938	0.5456746959556943
Severe	ENSG00000166257	SCN3B	11	123629187	Severe.M1.MAF_0.1.perc	reference	0	1	-1.0092991	2.6256284	0.7007	0	?--??-	1638	0	0	517166	36	0	36	0.4746958345058823
Severe	ENSG00000128915	ICE2	15	60419609	Severe.M1.MAF_0.1.perc	reference	0	0.5702	0.2041863	0.5312214	0.7007	0	?-+---	4051	3	0	568366	568	0	571	0.7227658460479428
Severe	ENSG00000105290	APLP1	19	35867899	Severe.M1.MAF_0.1.perc	reference	0	0.9936	-0.4682684	1.2183417	0.7007	0	?--??-	3038	1	0	548151	147	0	148	0.46998691619827154
Hospitalized	ENSG00000172987	HPSE2	10	98457077	Hospitalized.M1.MAF_0.1.perc	reference	0	0.8762	0.1157023	0.3010483	0.7007	0	?+----	9689	16	0	579863	884	0	900	0.39132435246970004
Susceptibility	ENSG00000142945	KIF2C	1	44739818	Susceptibility.M1.MAF_0.1.perc	reference	0	0.6319	-0.1487948	0.3871543	0.7007	0	+?--+-	22055	7	0	562294	173	0	180	0.21210392932901936
Susceptibility	ENSG00000198218	QRICH1	3	49029707	Susceptibility.M1.MAF_0.1.perc	reference	0	0.9281	-0.3277639	0.8526664	0.7007	0	??--+?	20488	3	0	510539	41	0	44	0.9698635087419267
Susceptibility	ENSG00000165282	PIGO	9	35088688	Susceptibility.M1.MAF_0.1.perc	reference	0	0.8339	-0.0636818	0.1656914	0.7007	0	-?-+--	26986	42	0	591301	956	0	998	0.23596251832341852
Severe	ENSG00000130559	CAMSAP1	9	135808487	Severe.M1.MAF_1.perc	reference	0	0.9706	0.2178174	0.5666551	0.7007	0	?+++--	2642	4	0	563692	694	0	698	0.7022484472824684
Severe	ENSG00000166257	SCN3B	11	123629187	Severe.M1.MAF_1.perc	reference	0	1	-1.0092991	2.6256284	0.7007	0	?--??-	1638	0	0	517166	36	0	36	0.4746958345058823
Severe	ENSG00000128915	ICE2	15	60419609	Severe.M1.MAF_1.perc	reference	0	0.5702	0.2041863	0.5312214	0.7007	0	?-+---	4051	3	0	568366	568	0	571	0.7227658460479428
Severe	ENSG00000132199	ENOSF1	18	670318	Severe.M1.MAF_1.perc	reference	29.8	0.2226	0.2230038	0.5800854	0.7007	0.5364766	?-+--+	4360	17	0	568071	4151	8	4184	0.8841372471869648
Hospitalized	ENSG00000189099	PRSS48	4	151277171	Hospitalized.M1.MAF_1.perc	reference	4.6	0.3805	-0.2628909	0.6838691	0.7007	0.1284828	?--+--	9975	8	0	565413	150	0	158	0.4678827485085933
Hospitalized	ENSG00000122543	OCM	7	5879827	Hospitalized.M1.MAF_1.perc	reference	0	0.4338	-0.1121463	0.2917933	0.7007	0	?+-?--	9535	17	0	578589	419	0	436	0.09009532469389507
Hospitalized	ENSG00000186119	OR5D18	11	55819607	Hospitalized.M1.MAF_1.perc	reference	0	0.9246	-0.2510978	0.6533413	0.7007	0	?+----	6393	3	0	562463	130	0	133	0.9338031049768336
Hospitalized	ENSG00000141977	CIB3	19	16161368	Hospitalized.M1.MAF_1.perc	reference	31	0.2148	0.2497145	0.649613	0.7007	0.6546138	?-+--+	10714	10	0	568733	471	1	483	0.720914798235696
Severe	ENSG00000154736	ADAMTS5	21	26917922	Severe.M3.MAF_0.1.perc	reference	46.4	0.09692	0.2293536	0.5967136	0.7007	0.6875492	+-+---	4753	20	0	569790	2625	0	2645	0.6930753337803607
Severe	ENSG00000157600	TMEM164	23	110002631	Severe.M3.MAF_0.1.perc	reference	0	0.9899	-0.6197847	1.6123493	0.7007	0	?--???	1583	0	0	507988	31	14	59	0.5634358110195391
Susceptibility	ENSG00000180644	PRF1	10	70597348	Susceptibility.M3.MAF_0.1.perc	reference	0	0.9601	0.0572969	0.1490706	0.7007	0	+?++--	25345	54	1	589553	1157	0	1213	0.339295195383152
Severe	ENSG00000144649	GASK1A	3	42979267	Severe.M3.MAF_1.perc	reference	0	0.9741	-0.0971004	0.2526188	0.7007	0	--+-+-	4779	22	0	570263	2507	1	2531	0.9976839336634942
Severe	ENSG00000049192	ADAMTS6	5	65148738	Severe.M3.MAF_1.perc	reference	0	0.5235	-0.0777236	0.2022055	0.7007	0	?-+--+	4613	29	0	570052	7146	6	7187	0.5339241334358491
Severe	ENSG00000139610	CELA1	12	51328442	Severe.M3.MAF_1.perc	reference	0	0.9936	-0.0630115	0.1639446	0.7007	0	--+-?-	4477	80	0	567922	1705	3	1791	0.36965805391695616
Severe	ENSG00000157600	TMEM164	23	110002631	Severe.M3.MAF_1.perc	reference	0	0.9899	-0.6197847	1.6123493	0.7007	0	?--???	1583	0	0	507988	31	14	59	0.5634358110195391
Susceptibility	ENSG00000078808	SDF4	1	1216909	Susceptibility.M3.MAF_1.perc	reference	0	0.5672	0.0475058	0.1235722	0.7007	0	+-+---	26284	71	1	579823	1468	3	1547	0.7479932533206889
Susceptibility	ENSG00000204909	SPINK9	5	148321203	Susceptibility.M3.MAF_1.perc	reference	0	0.6712	0.1098283	0.2857173	0.7007	0	-?+-?+	25238	18	0	574070	315	0	333	0.861746018795171
Susceptibility	ENSG00000173041	ZNF680	7	64519878	Susceptibility.M3.MAF_1.perc	reference	0	0.8906	-0.098472	0.2561629	0.7007	0	+----+	26270	21	0	581310	371	2	396	0.6897707480100144
Susceptibility	ENSG00000196415	PRTN3	19	840999	Susceptibility.M3.MAF_1.perc	reference	0	0.7991	-0.0636822	0.165669	0.7007	0	-?-+--	25440	40	0	588071	972	1	1014	0.4235197825968013
Severe	ENSG00000171495	MROH2B	5	40998017	Severe.M4.MAF_0.1.perc	reference	54.2	0.05294	0.1532062	0.3985553	0.7007	0.4359682	--+++-	4906	84	0	570620	12092	4	12184	0.7326337844330623
Severe	ENSG00000170515	PA2G4	12	56104537	Severe.M4.MAF_0.1.perc	reference	0	0.9955	-0.1960894	0.5101503	0.7007	0	?--?--	4112	5	0	567179	547	1	554	0.7561603310187052
Hospitalized	ENSG00000139800	ZIC5	13	99962964	Hospitalized.M4.MAF_0.1.perc	reference	56.8	0.05477	0.1258403	0.327365	0.7007	0.2539557	?+---+	12090	108	0	571511	5842	11	5972	0.7699325349468236
Hospitalized	ENSG00000161955	TNFSF13	17	7558292	Hospitalized.M4.MAF_0.1.perc	reference	0	0.7796	0.0930921	0.2422095	0.7007	0	?+----	10713	28	0	576437	1528	2	1560	0.5802018327679864
Susceptibility	ENSG00000124490	CRISP2	6	49692358	Susceptibility.M4.MAF_0.1.perc	reference	0	0.8606	-0.0465434	0.1210768	0.7007	0	-?-+++	27122	78	0	591855	1765	1	1845	0.8255359242030906
Severe	ENSG00000170790	OR10A2	11	6863057	Severe.M4.MAF_1.perc	reference	0	0.9604	-0.058299	0.1516878	0.7007	0	+-----	4772	47	1	569182	9622	4	9679	0.45883400815458464
Severe	ENSG00000102738	MRPS31	13	40729128	Severe.M4.MAF_1.perc	reference	0	0.8964	-0.0908084	0.2362634	0.7007	0	-+----	4906	24	0	570620	2851	4	2883	0.6719940582296502
Severe	ENSG00000121413	ZSCAN18	19	58083838	Severe.M4.MAF_1.perc	reference	0	0.5809	-0.0879065	0.2286906	0.7007	0	+--?--	4150	22	0	564335	3688	1	3712	0.11902919483672014
Severe	ENSG00000123576	ESX1	23	104250038	Severe.M4.MAF_1.perc	reference	18.5	0.297	0.117929	0.3068601	0.7007	0.1189463	+-+?--	4440	59	15	526738	1553	1845	5332	0.6033671898963678
Hospitalized	ENSG00000180245	RRH	4	109827972	Hospitalized.M4.MAF_1.perc	reference	13.1	0.331	-0.0570794	0.1485035	0.7007	0.0243053	-+--+-	12184	213	0	588228	12151	15	12394	0.6449731413223874
Hospitalized	ENSG00000260456	C16orf95	16	87083562	Hospitalized.M4.MAF_1.perc	reference	0	0.8707	0.0408309	0.1062374	0.7007	0	?+--+-	11158	142	0	473174	9249	1	9393	0.7732262698550733
Susceptibility	ENSG00000177414	UBE2U	1	64203627	Susceptibility.M4.MAF_1.perc	reference	0	0.6074	0.0295246	0.0768087	0.7007	0	--++--	25741	191	0	581733	4529	6	4732	0.7283006311926516
Susceptibility	ENSG00000125611	CHCHD5	2	112584240	Susceptibility.M4.MAF_1.perc	reference	36.1	0.1809	-0.0678913	0.1766009	0.7007	0.0523749	-?--++	26553	104	0	589874	2367	3	2477	0.07530155766549722
Susceptibility	ENSG00000166073	GPR176	15	39799008	Susceptibility.M4.MAF_1.perc	reference	0	0.416	-0.0353301	0.0919191	0.7007	0	+?-+--	25944	134	1	585890	2890	3	3032	0.5063607571798927
Hospitalized	ENSG00000272804	KRTAP10-7	21	44600597	Hospitalized.M1.MAF_0.1.perc	reference	0	0.9425	-0.0891874	0.2321138	0.7008	0	?---?-	8940	20	0	563482	1557	4	1585	0.44384005058823056
Susceptibility	ENSG00000198785	GRIN3A	9	101569352	Susceptibility.M1.MAF_0.1.perc	reference	0	0.9122	-0.134034	0.3488241	0.7008	0	-?-++-	24276	10	0	571100	210	0	220	0.8062755361019899
Severe	ENSG00000172324	OR5A2	11	59416969	Severe.M1.MAF_1.perc	reference	0	0.7165	-0.2227273	0.5795661	0.7008	0	+-+?--	4288	2	0	567013	273	1	277	0.7154253235275906
Susceptibility	ENSG00000284770	TBCE	1	235367360	Susceptibility.M1.MAF_1.perc	reference	0	0.9792	0.2077269	0.540596	0.7008	0	??+---	5295	6	0	65586	64	0	70	0.45720883001664414
Susceptibility	ENSG00000019169	MARCO	2	118942194	Susceptibility.M1.MAF_1.perc	reference	0	0.5303	-0.0679682	0.1768873	0.7008	0	-?+---	27079	35	0	591672	820	3	861	0.7337880096963116
Susceptibility	ENSG00000198785	GRIN3A	9	101569352	Susceptibility.M1.MAF_1.perc	reference	0	0.9122	-0.134034	0.3488241	0.7008	0	-?-++-	24276	10	0	571100	210	0	220	0.8062755361019899
Susceptibility	ENSG00000111215	PRR4	12	10845849	Susceptibility.M1.MAF_1.perc	reference	56	0.05904	0.1757695	0.4574476	0.7008	0.4649318	+?-+--	23564	26	0	575979	700	0	726	0.6533866652382266
Severe	ENSG00000170542	SERPINB9	6	2887270	Severe.M3.MAF_0.1.perc	reference	0	0.6592	0.1572893	0.4093715	0.7008	0	?+--+-	4327	9	0	567956	1133	0	1142	0.8844432398105303
Severe	ENSG00000119953	SMNDC1	10	110290730	Severe.M3.MAF_0.1.perc	reference	0	0.9501	-0.9302984	2.421122	0.7008	0	?--???	1656	0	0	519111	38	0	38	0.43615540540006886
Hospitalized	ENSG00000159111	MRPL10	17	47823272	Hospitalized.M3.MAF_0.1.perc	reference	0	0.9541	-0.1580327	0.4112554	0.7008	0	?-----	8989	9	0	566494	552	0	561	0.9654266950174442
Hospitalized	ENSG00000198231	DDX42	17	63773603	Hospitalized.M3.MAF_0.1.perc	reference	0	0.9888	0.1778144	0.4627727	0.7008	0	?++-?-	6618	7	0	574386	409	0	416	0.490501725950322
Susceptibility	ENSG00000204843	DCTN1	2	74361154	Susceptibility.M3.MAF_0.1.perc	reference	0	0.4272	-0.0468898	0.1220241	0.7008	0	-?+---	25690	75	0	577702	1730	0	1805	0.733317589015129
Susceptibility	ENSG00000185246	PRPF39	14	45084107	Susceptibility.M3.MAF_0.1.perc	reference	0	0.8889	0.0935065	0.2433936	0.7008	0	+?++--	24390	21	0	584956	380	0	401	0.5606406220970506
Severe	ENSG00000117139	KDM5B	1	202724495	Severe.M3.MAF_1.perc	reference	55.7	0.06035	0.3080371	0.8015459	0.7008	1.5375602	?++---	4487	25	0	568623	2633	0	2658	0.6513248782435428
Severe	ENSG00000119953	SMNDC1	10	110290730	Severe.M3.MAF_1.perc	reference	0	0.9501	-0.9302984	2.421122	0.7008	0	?--???	1656	0	0	519111	38	0	38	0.43615540540006886
Severe	ENSG00000149452	SLC22A8	11	62989154	Severe.M4.MAF_0.1.perc	reference	0	0.535	-0.084654	0.2203307	0.7008	0	--+--+	4674	31	0	567363	3703	3	3740	0.4407359429798202
Hospitalized	ENSG00000115944	COX7A2L	2	42333546	Hospitalized.M4.MAF_0.1.perc	reference	0	0.9293	-0.131174	0.3413741	0.7008	0	?+--+-	11047	13	0	566089	631	0	644	0.9522417492714483
Susceptibility	ENSG00000143774	GUK1	1	228139962	Susceptibility.M4.MAF_0.1.perc	reference	0	0.4406	-0.0357745	0.0931145	0.7008	0	-?-+++	27021	126	0	589034	3102	0	3228	0.8122733710124427
Susceptibility	ENSG00000184357	H1-5	6	27866792	Susceptibility.M4.MAF_0.1.perc	reference	0	0.9623	-0.043159	0.1123416	0.7008	0	+?---+	26589	87	0	578187	2100	0	2187	0.7590998550095915
Susceptibility	ENSG00000100206	DMC1	22	38518948	Susceptibility.M4.MAF_0.1.perc	reference	49.2	0.09602	0.1348223	0.3508989	0.7008	0.2574208	+?--++	26754	62	0	588527	1468	1	1532	0.14822674702358904
Hospitalized	ENSG00000130725	UBE2M	19	58555712	Hospitalized.M4.MAF_1.perc	reference	0	0.9829	0.0546116	0.1421166	0.7008	0	?++-?-	9934	59	0	575155	4340	9	4417	0.4856458280591453
Hospitalized	ENSG00000186976	EFCAB6	22	43528744	Hospitalized.M4.MAF_1.perc	reference	0	0.5194	-0.0274023	0.0713113	0.7008	0	?-++++	12124	314	0	583311	17012	16	17358	0.06264886780997884
Susceptibility	ENSG00000101400	SNTA1	20	33407957	Susceptibility.M4.MAF_1.perc	reference	0	0.4234	0.0227317	0.0591538	0.7008	0	-?+-++	26972	341	0	589395	7634	7	7989	0.6670395591444236
Severe	ENSG00000255374	TAS2R43	12	11091287	Severe.M1.MAF_0.1.perc	reference	0	0.6189	0.1883519	0.4902974	0.7009	0	?-+?+-	3537	2	1	565002	336	8	356	0.686286817950585
Severe	ENSG00000100055	CYTH4	22	37282027	Severe.M1.MAF_0.1.perc	reference	0	0.997	-0.2974633	0.7744732	0.7009	0	?---?-	2168	1	0	562854	220	0	221	0.44105972278082917
Severe	ENSG00000122126	OCRL	23	129539849	Severe.M1.MAF_0.1.perc	reference	0	0.9878	-1.0089827	2.6266456	0.7009	0	?-???-	1579	0	0	509004	14	22	58	0.41073290950749525
Hospitalized	ENSG00000124134	KCNS1	20	45091214	Hospitalized.M1.MAF_0.1.perc	reference	0	0.9412	-0.252121	0.6564004	0.7009	0	?---+-	6976	2	0	562744	131	0	133	0.9199716492939237
Susceptibility	ENSG00000166961	MS4A15	11	60756867	Susceptibility.M1.MAF_0.1.perc	reference	0	0.5614	0.1003497	0.2612784	0.7009	0	-?+-?-	23687	18	0	570619	410	0	428	0.693823267432538
Susceptibility	ENSG00000100441	KHNYN	14	24429286	Susceptibility.M1.MAF_0.1.perc	reference	0	0.7602	0.0924244	0.2405959	0.7009	0	+?+-+-	23794	22	0	573181	461	0	483	0.7644520242034821
Severe	ENSG00000100055	CYTH4	22	37282027	Severe.M1.MAF_1.perc	reference	0	0.997	-0.2974633	0.7744732	0.7009	0	?---?-	2168	1	0	562854	220	0	221	0.44105972278082917
Severe	ENSG00000122126	OCRL	23	129539849	Severe.M1.MAF_1.perc	reference	0	0.9878	-1.0089827	2.6266456	0.7009	0	?-???-	1579	0	0	509004	14	22	58	0.41073290950749525
Hospitalized	ENSG00000255181	CCDC166	8	143706694	Hospitalized.M1.MAF_1.perc	reference	0	0.9968	-0.1460017	0.3801494	0.7009	0	?---+-	8468	8	0	563091	787	1	797	0.7097732260829936
Hospitalized	ENSG00000256574	OR13A1	10	45302298	Hospitalized.M1.MAF_1.perc	reference	0	0.756	0.231649	0.6030759	0.7009	0	?+---+	10092	6	0	567437	155	0	161	0.7446765028472184
Hospitalized	ENSG00000124134	KCNS1	20	45091214	Hospitalized.M1.MAF_1.perc	reference	0	0.9412	-0.252121	0.6564004	0.7009	0	?---+-	6976	2	0	562744	131	0	133	0.9199716492939237
Susceptibility	ENSG00000155511	GRIA1	5	153489615	Susceptibility.M1.MAF_1.perc	reference	0	0.865	-0.0970871	0.2527543	0.7009	0	+?----	22732	17	0	572285	447	0	464	0.30746964086389517
Susceptibility	ENSG00000166961	MS4A15	11	60756867	Susceptibility.M1.MAF_1.perc	reference	0	0.5614	0.1003497	0.2612784	0.7009	0	-?+-?-	23687	18	0	570619	410	0	428	0.693823267432538
Susceptibility	ENSG00000111058	ACSS3	12	80936414	Susceptibility.M1.MAF_1.perc	reference	0	0.8448	-0.0916951	0.2387294	0.7009	0	-?----	24650	19	0	584951	453	0	472	0.6185444893140767
Severe	ENSG00000198898	CAPZA2	7	116811070	Severe.M3.MAF_0.1.perc	reference	0	0.997	-0.3252979	0.8469139	0.7009	0	?--??-	1991	1	0	522553	296	0	297	0.7642733679125555
Severe	ENSG00000087448	KLHL42	12	27780048	Severe.M3.MAF_0.1.perc	reference	0	0.9372	0.2871868	0.7476849	0.7009	0	?+-??-	3587	4	0	550909	252	0	256	0.6280732716680362
Hospitalized	ENSG00000114124	GRK7	3	141778148	Hospitalized.M3.MAF_0.1.perc	reference	15	0.3188	-0.1280554	0.3333546	0.7009	0.1155108	?---+-	11561	33	0	571142	1806	2	1843	0.46341458182898027
Susceptibility	ENSG00000040933	INPP4A	2	98444854	Susceptibility.M3.MAF_0.1.perc	reference	37.3	0.1728	-0.139416	0.3629333	0.7009	0.234417	+?----	26389	82	0	580065	2125	0	2207	0.39533702165418816
Susceptibility	ENSG00000177463	NR2C2	3	14947584	Susceptibility.M3.MAF_0.1.perc	reference	48.1	0.1227	0.2481731	0.646126	0.7009	0.7113745	+?---?	23624	16	0	563841	374	0	390	0.4898223041786942
Susceptibility	ENSG00000182175	RGMA	15	93035273	Susceptibility.M3.MAF_0.1.perc	reference	0	0.4319	0.047576	0.1238509	0.7009	0	-?++--	25570	81	0	577206	1667	2	1752	0.8695103126816118
Severe	ENSG00000198898	CAPZA2	7	116811070	Severe.M3.MAF_1.perc	reference	0	0.997	-0.3252979	0.8469139	0.7009	0	?--??-	1991	1	0	522553	296	0	297	0.7642733679125555
Severe	ENSG00000150667	FSIP1	15	39588357	Severe.M3.MAF_1.perc	reference	0	0.8808	-0.0968899	0.25225	0.7009	0	----+-	4771	21	0	569173	4237	5	4268	0.6411683041513224
Hospitalized	ENSG00000215845	TSTD1	1	161037631	Hospitalized.M3.MAF_1.perc	reference	0	0.9165	-0.3365521	0.8762973	0.7009	0	?+-+?-	6588	2	0	562599	73	0	75	0.6956096193054943
Hospitalized	ENSG00000089916	GPATCH2L	14	76151916	Hospitalized.M3.MAF_1.perc	reference	0	0.8431	-0.133042	0.3463078	0.7009	0	?+----	9774	10	0	565300	593	0	603	0.9120291470803432
Susceptibility	ENSG00000146350	TBC1D32	6	121079494	Susceptibility.M3.MAF_1.perc	reference	11.7	0.3403	0.0382903	0.0996884	0.7009	0.0108065	+++-++	28159	394	0	596189	8414	9	8826	0.10782853761627267
Susceptibility	ENSG00000074621	SLC24A1	15	65611366	Susceptibility.M3.MAF_1.perc	reference	28.5	0.2318	-0.1041303	0.2711316	0.7009	0.111987	-?+++-	27126	92	0	591861	1770	1	1864	0.8423673627695174
Hospitalized	ENSG00000135898	GPR55	2	230907318	Hospitalized.M4.MAF_0.1.perc	reference	18.1	0.2994	0.1482052	0.385897	0.7009	0.1624154	?--+++	9727	18	0	567672	1175	2	1197	0.3051999391404341
Hospitalized	ENSG00000165283	STOML2	9	35099776	Hospitalized.M4.MAF_0.1.perc	reference	0	0.8552	0.098498	0.2564267	0.7009	0	?+--++	10904	24	0	577037	1239	1	1265	0.19398090313866173
Hospitalized	ENSG00000168612	ZSWIM1	20	45881227	Hospitalized.M4.MAF_0.1.perc	reference	21.3	0.2792	0.1574813	0.4099763	0.7009	0.2217122	?-+-+-	11263	33	0	569138	2528	0	2561	0.4692804244748694
Susceptibility	ENSG00000006652	IFRD1	7	112422887	Susceptibility.M4.MAF_0.1.perc	reference	0	0.57	-0.0339472	0.0883874	0.7009	0	+?-+-+	26434	142	0	589491	3377	1	3521	0.9230938273373472
Hospitalized	ENSG00000197050	ZNF420	19	37007857	Hospitalized.M4.MAF_1.perc	reference	29.9	0.2221	0.1041376	0.271081	0.7009	0.1098989	?--++-	11306	49	1	567251	2510	1	2563	0.8363929614030974
Susceptibility	ENSG00000205307	SAP25	7	100572228	Susceptibility.M4.MAF_1.perc	reference	0	0.7511	-0.0571421	0.1487905	0.7009	0	-?+---	20314	50	0	476364	999	8	1065	0.7540319669498418
Severe	ENSG00000214929	SPATA31D1	9	81988772	Severe.M1.MAF_0.1.perc	reference	0	0.4531	0.16737	0.4358593	0.701	0	?--++-	4259	6	0	568460	548	0	554	0.8990588283085807
Susceptibility	ENSG00000214357	NEURL1B	5	172641263	Susceptibility.M1.MAF_0.1.perc	reference	22.6	0.2753	0.3163412	0.8239085	0.701	0.6902056	-?+-+?	22103	3	0	567249	48	0	51	0.8758016640619368
Susceptibility	ENSG00000123136	DDX39A	19	14408798	Susceptibility.M1.MAF_0.1.perc	reference	0	0.7292	-0.1240194	0.3230275	0.701	0	-?--++	24044	9	0	571629	246	0	255	0.16119426292114347
Severe	ENSG00000242019	KIR3DL3	19	54724479	Severe.M1.MAF_1.perc	reference	0	0.899	0.1634746	0.425676	0.701	0	+++?--	4239	12	0	563247	913	0	925	0.47120627321862685
Hospitalized	ENSG00000171124	FUT3	19	5842888	Hospitalized.M1.MAF_1.perc	reference	0	0.8903	-0.2319386	0.6040413	0.701	0	?-+---	9223	5	0	566341	130	0	135	0.708667782852118
Susceptibility	ENSG00000041802	LSG1	3	194640791	Susceptibility.M1.MAF_1.perc	reference	0	0.803	-0.0750963	0.1955972	0.701	0	-?--++	26358	37	0	579952	632	0	669	0.9545437329212916
Susceptibility	ENSG00000214357	NEURL1B	5	172641263	Susceptibility.M1.MAF_1.perc	reference	22.6	0.2753	0.3163412	0.8239085	0.701	0.6902056	-?+-+?	22103	3	0	567249	48	0	51	0.8758016640619368
Susceptibility	ENSG00000123136	DDX39A	19	14408798	Susceptibility.M1.MAF_1.perc	reference	0	0.7292	-0.1240194	0.3230275	0.701	0	-?--++	24044	9	0	571629	246	0	255	0.16119426292114347
Susceptibility	ENSG00000160469	BRSK1	19	55282072	Susceptibility.M1.MAF_1.perc	reference	0	0.6248	-0.0611969	0.1593692	0.701	0	-?++--	24387	42	0	572367	969	2	1015	0.1755639441823779
Severe	ENSG00000095139	ARCN1	11	118572390	Severe.M3.MAF_0.1.perc	reference	0	0.9991	-0.18294	0.4764513	0.701	0	------	4330	6	0	554318	876	0	882	0.1706579767692252
Severe	ENSG00000034152	MAP2K3	17	21284672	Severe.M3.MAF_0.1.perc	reference	7.7	0.3545	-0.2391877	0.6229559	0.701	0.2919807	?-+-?-	3949	6	0	566312	1313	0	1319	0.2665515970226225
Hospitalized	ENSG00000184313	MROH7	1	54641754	Hospitalized.M3.MAF_0.1.perc	reference	0	0.5943	0.0955897	0.2489532	0.701	0	?++---	11115	34	0	581626	1090	1	1126	0.6665390037171399
Hospitalized	ENSG00000151338	MIPOL1	14	37197913	Hospitalized.M3.MAF_0.1.perc	reference	0	0.9313	-0.0995756	0.2593399	0.701	0	?-----	11059	21	0	568887	1255	0	1276	0.8292220039092171
Hospitalized	ENSG00000162066	AMDHD2	16	2520357	Hospitalized.M3.MAF_0.1.perc	reference	1	0.387	-0.1092935	0.2846804	0.701	0.0096143	?---?+	10135	17	0	578682	1191	0	1208	0.6117424864757884
Hospitalized	ENSG00000089820	ARHGAP4	23	153907367	Hospitalized.M3.MAF_0.1.perc	reference	0	0.896	-0.1757868	0.4577812	0.701	0	?-+-+-	7156	3	1	523637	104	62	233	0.5036891781769092
Susceptibility	ENSG00000197121	PGAP1	2	196833004	Susceptibility.M3.MAF_0.1.perc	reference	0	0.4346	-0.0457136	0.1190729	0.701	0	-?++--	26542	76	0	590598	1803	0	1879	0.43526479375448385
Susceptibility	ENSG00000163995	ABLIM2	4	7965310	Susceptibility.M3.MAF_0.1.perc	reference	0	0.9582	0.0285349	0.0743053	0.701	0	+?++--	26848	206	0	590792	4698	3	4910	0.864025412092688
Susceptibility	ENSG00000105889	STEAP1B	7	22419444	Susceptibility.M3.MAF_0.1.perc	reference	0	0.5481	-0.0741037	0.1929664	0.701	0	+?-++-	24463	28	0	584723	774	0	802	0.4383124515228363
Severe	ENSG00000135373	EHF	11	34621093	Severe.M3.MAF_1.perc	reference	0	0.8954	-0.2635401	0.6862605	0.701	0	?-+?--	3360	1	0	561059	304	0	305	0.7073675400302138
Hospitalized	ENSG00000132300	PTCD3	2	86106223	Hospitalized.M3.MAF_1.perc	reference	0	0.5393	-0.0809945	0.2109654	0.701	0	?++---	11713	40	0	582401	1651	0	1691	0.6832242491176759
Hospitalized	ENSG00000102962	CCL22	16	57358783	Hospitalized.M3.MAF_1.perc	reference	45	0.1625	0.574658	1.4964369	0.701	3.2358555	?-+?-?	9083	2	0	545383	102	0	104	0.4451570151220743
Susceptibility	ENSG00000148156	ACTL7B	9	108854588	Susceptibility.M3.MAF_1.perc	reference	35	0.1882	0.2213065	0.5763836	0.701	0.5270292	+?-+--	24021	9	0	576741	230	1	241	0.7474376953579077
Susceptibility	ENSG00000108684	ASIC2	17	33013087	Susceptibility.M3.MAF_1.perc	reference	0	0.7275	0.0341406	0.0889132	0.701	0	-?++-+	25229	144	0	586208	3324	2	3472	0.5505776661703389
Susceptibility	ENSG00000118231	CRYGD	2	208121607	Susceptibility.M4.MAF_0.1.perc	reference	0	0.9657	0.0551785	0.1437156	0.701	0	-?++-+	26943	60	0	590175	1270	0	1330	0.4886419388802999
Susceptibility	ENSG00000105364	MRPL4	19	10251901	Susceptibility.M4.MAF_0.1.perc	reference	0	0.6286	-0.0368917	0.0960961	0.701	0	-?+---	26984	114	0	591301	2903	1	3019	0.203585596476915
Severe	ENSG00000143486	EIF2D	1	206571292	Severe.M4.MAF_1.perc	reference	0	0.9465	-0.0662159	0.1724408	0.701	0	?--+-+	4606	49	1	569716	5267	7	5332	0.3629036389493119
Hospitalized	ENSG00000088926	F11	4	186266189	Hospitalized.M4.MAF_1.perc	reference	0	0.9318	-0.0485453	0.1264349	0.701	0	---+--	12124	92	0	588135	5668	1	5762	0.47138598930824166
Hospitalized	ENSG00000137040	RANBP6	9	6011025	Hospitalized.M4.MAF_1.perc	reference	0	0.8125	-0.0305333	0.0795077	0.701	0	?--+-+	11641	215	1	569904	14200	24	14465	0.685872786106128
Hospitalized	ENSG00000156273	BACH1	21	29194071	Hospitalized.M4.MAF_1.perc	reference	0	0.7056	-0.0418825	0.1090587	0.701	0	?---++	12094	109	1	571519	7014	5	7135	0.7332798640245148
Susceptibility	ENSG00000101292	PROKR2	20	5299218	Susceptibility.M4.MAF_1.perc	reference	0	0.9865	0.0195801	0.0509972	0.701	0	-?++-+	26375	452	0	578170	10390	19	10880	0.4390275811304607
Severe	ENSG00000134020	PEBP4	8	22713251	Severe.M1.MAF_0.1.perc	reference	0	0.837	0.2364859	0.6161069	0.7011	0	?++?--	3520	4	0	562779	391	0	395	0.45439869866558236
Severe	ENSG00000094914	AAAS	12	53307456	Severe.M1.MAF_0.1.perc	reference	0	0.9561	0.1765772	0.4600945	0.7011	0	++++--	4193	7	0	568098	701	0	708	0.8148624998944104
Susceptibility	ENSG00000135426	TESPA1	12	54948015	Susceptibility.M1.MAF_0.1.perc	reference	16.1	0.3118	0.1261287	0.3285551	0.7011	0.1064685	+?-+++	26650	21	0	588332	418	1	441	0.8533095468436358
Susceptibility	ENSG00000196860	TOMM20L	14	58395928	Susceptibility.M1.MAF_0.1.perc	reference	0	0.7425	0.0945553	0.246311	0.7011	0	-?+-?-	24695	20	0	576099	417	0	437	0.8340392582930214
Susceptibility	ENSG00000176678	FOXL1	16	86576368	Susceptibility.M1.MAF_0.1.perc	reference	0	0.9936	-0.1496858	0.3900106	0.7011	0	-?--+-	22466	7	0	563485	169	0	176	0.7995075349329309
Severe	ENSG00000175018	TEX36	10	125576522	Severe.M1.MAF_1.perc	reference	0	0.989	-0.3285501	0.8558737	0.7011	0	?---+-	2149	1	0	562287	86	0	87	0.3969013379162062
Severe	ENSG00000105672	ETV2	19	35641745	Severe.M1.MAF_1.perc	reference	0	0.9976	-0.1413191	0.3682388	0.7011	0	?-----	2966	9	0	567265	1454	0	1463	0.43419451043465873
Hospitalized	ENSG00000042493	CAPG	2	85394753	Hospitalized.M1.MAF_1.perc	reference	0	0.9245	0.1306981	0.3405196	0.7011	0	?++-+-	8422	14	0	578891	544	1	560	0.8590807283147135
Hospitalized	ENSG00000127418	FGFRL1	4	1009936	Hospitalized.M1.MAF_1.perc	reference	38.6	0.1805	-0.2020449	0.5264219	0.7011	0.457463	?--+?-	10585	26	0	566388	2072	0	2098	0.9763499329812062
Susceptibility	ENSG00000176678	FOXL1	16	86576368	Susceptibility.M1.MAF_1.perc	reference	0	0.9936	-0.1496858	0.3900106	0.7011	0	-?--+-	22466	7	0	563485	169	0	176	0.7995075349329309
Hospitalized	ENSG00000182118	FAM89A	1	231018958	Hospitalized.M3.MAF_0.1.perc	reference	0	0.7667	-0.08344	0.2173749	0.7011	0	?--+?+	9494	21	0	577459	1900	3	1927	0.5155627724698104
Hospitalized	ENSG00000185028	LRRC14B	5	191495	Hospitalized.M3.MAF_0.1.perc	reference	0	0.6063	0.0849844	0.2214293	0.7011	0	?+---+	11104	32	0	568326	1595	0	1627	0.6905576137935919
Hospitalized	ENSG00000175600	SUGCT	7	40135005	Hospitalized.M3.MAF_0.1.perc	reference	0	0.6011	-0.0805279	0.2097652	0.7011	0	?+--+-	10280	28	0	580391	1981	0	2009	0.8919272558820039
Hospitalized	ENSG00000196150	ZNF250	8	144876497	Hospitalized.M3.MAF_0.1.perc	reference	0	0.8445	-0.2163034	0.5635498	0.7011	0	?--+--	9327	6	0	552054	259	0	265	0.7806661101361858
Hospitalized	ENSG00000162337	LRP5	11	68312591	Hospitalized.M3.MAF_0.1.perc	reference	0	0.8037	0.1678131	0.4371463	0.7011	0	?+++--	9692	11	0	570800	369	0	380	0.861850134697865
Susceptibility	ENSG00000155100	OTUD6B	8	91070196	Susceptibility.M3.MAF_0.1.perc	reference	46.5	0.1126	0.1941259	0.5056843	0.7011	0.5505246	-?+-++	24708	33	0	578955	681	0	714	0.6415056495420238
Susceptibility	ENSG00000124181	PLCG1	20	41136960	Susceptibility.M3.MAF_0.1.perc	reference	19.8	0.2888	0.0955763	0.2490367	0.7011	0.0768208	+?-++-	26982	65	1	591300	1482	0	1549	0.6358833971032558
Severe	ENSG00000003436	TFPI	2	187464230	Severe.M3.MAF_1.perc	reference	0	0.8606	0.2370551	0.6175789	0.7011	0	?++?--	3571	5	0	565243	207	0	212	0.7331005121389398
Hospitalized	ENSG00000135953	MFSD9	2	102714630	Hospitalized.M3.MAF_1.perc	reference	19.4	0.2868	-0.0747947	0.1948945	0.7011	0.0518887	-+----	12137	178	0	588040	11519	31	11759	0.5770884395188483
Hospitalized	ENSG00000064225	ST3GAL6	3	98732236	Hospitalized.M3.MAF_1.perc	reference	15.8	0.3139	0.1431705	0.3730075	0.7011	0.1529417	?+--++	10652	29	0	581153	1712	0	1741	0.012087907030962674
Hospitalized	ENSG00000248933	USP17L22	4	9267619	Hospitalized.M3.MAF_1.perc	reference	0	0.54	0.2056634	0.5357926	0.7011	0	?--?+?	2298	17	0	2100	40	0	57	0.6472605921356883
Hospitalized	ENSG00000109684	CLNK	4	10486395	Hospitalized.M3.MAF_1.perc	reference	0	0.7864	0.0522791	0.1361795	0.7011	0	?+--+-	11881	72	0	571137	4241	5	4323	0.6372010374346452
Hospitalized	ENSG00000196150	ZNF250	8	144876497	Hospitalized.M3.MAF_1.perc	reference	0	0.8445	-0.2163034	0.5635498	0.7011	0	?--+--	9327	6	0	552054	259	0	265	0.7806661101361858
Severe	ENSG00000163382	NAXE	1	156591756	Severe.M4.MAF_0.1.perc	reference	19.4	0.2932	-0.1693283	0.4411116	0.7011	0.1882859	?-+-?-	4205	11	0	566561	3553	2	3568	0.8074400652635931
Severe	ENSG00000138395	CDK15	2	201790461	Severe.M4.MAF_0.1.perc	reference	9.5	0.3552	-0.1274355	0.3319663	0.7011	0.098957	++-+++	4828	34	0	568024	3426	1	3462	0.6928081197277158
Severe	ENSG00000107798	LIPA	10	89213569	Severe.M4.MAF_0.1.perc	reference	0	0.5545	0.1018285	0.2652621	0.7011	0	?+-+++	4195	22	0	566210	2068	2	2094	0.6788974821163362
Hospitalized	ENSG00000221954	OR4C12	11	49981473	Hospitalized.M4.MAF_0.1.perc	reference	0	0.597	-0.1079656	0.2812733	0.7011	0	?+-+--	10818	30	0	568806	921	0	951	0.6502261821281798
Hospitalized	ENSG00000165807	PPP1R36	14	64549920	Hospitalized.M4.MAF_0.1.perc	reference	44	0.1284	0.1595887	0.4157183	0.7011	0.3307785	?+-+--	11379	48	0	581741	2511	1	2561	0.8572570945200356
Hospitalized	ENSG00000185437	SH3BGR	21	39445855	Hospitalized.M4.MAF_0.1.perc	reference	23.1	0.2671	0.1587734	0.4136598	0.7011	0.2293503	?-++++	11751	29	0	571039	1474	1	1505	0.8908656793751308
Susceptibility	ENSG00000122481	RWDD3	1	95234210	Susceptibility.M4.MAF_0.1.perc	reference	0	0.5784	0.054864	0.1429508	0.7011	0	-?+---	25543	60	0	584446	1298	0	1358	0.49014569187840257
Susceptibility	ENSG00000169826	CSGALNACT2	10	43138445	Susceptibility.M4.MAF_0.1.perc	reference	0	0.735	-0.0333827	0.0869592	0.7011	0	+?----	25827	149	0	576280	3457	3	3612	0.46316950200822815
Susceptibility	ENSG00000140280	LYSMD2	15	51723011	Susceptibility.M4.MAF_0.1.perc	reference	46.7	0.1113	-0.142841	0.3721545	0.7011	0.2670285	-?-+--	24028	26	0	573925	670	1	698	0.8055263979604232
Severe	ENSG00000144821	MYH15	3	108380368	Severe.M4.MAF_1.perc	reference	0	0.8798	-0.019766	0.0515041	0.7011	0	--++--	5048	214	3	570760	29539	55	29869	0.15396976902899143
Hospitalized	ENSG00000172175	MALT1	18	58671465	Hospitalized.M4.MAF_1.perc	reference	17.2	0.3053	-0.062158	0.1619626	0.7011	0.0291811	?+--+-	12064	144	0	583217	9223	7	9381	0.7094435195173746
Severe	ENSG00000198689	SLC9A6	23	135973841	Severe.M1.MAF_0.1.perc	reference	0	1	-0.7560412	1.9705654	0.7012	0	?-????	1524	0	0	499833	22	18	58	0.3828165810171282
Hospitalized	ENSG00000164746	C7orf57	7	48035511	Hospitalized.M1.MAF_0.1.perc	reference	42	0.1413	0.3178455	0.8283833	0.7012	1.2520472	?-+-+-	8927	4	0	577916	256	0	260	0.8555748834586039
Susceptibility	ENSG00000162739	SLAMF6	1	160485030	Susceptibility.M1.MAF_0.1.perc	reference	0	0.9919	-0.2043686	0.5327081	0.7012	0	??--?-	20924	3	0	540460	93	0	96	0.6564071850019201
Severe	ENSG00000132688	NES	1	156668763	Severe.M1.MAF_1.perc	reference	0	0.9944	-0.1434635	0.3739396	0.7012	0	?-----	4220	16	0	567871	605	0	621	0.6892432772935795
Severe	ENSG00000198689	SLC9A6	23	135973841	Severe.M1.MAF_1.perc	reference	0	1	-0.7560412	1.9705654	0.7012	0	?-????	1524	0	0	499833	22	18	58	0.3828165810171282
Hospitalized	ENSG00000158163	DZIP1L	3	138061990	Hospitalized.M1.MAF_1.perc	reference	24	0.2672	0.1989788	0.51862490000000006	0.7012	0.3091378	?-+?+-	10177	14	0	579556	899	0	913	0.6779932521672434
Susceptibility	ENSG00000162739	SLAMF6	1	160485030	Susceptibility.M1.MAF_1.perc	reference	0	0.9919	-0.2043686	0.5327081	0.7012	0	??--?-	20924	3	0	540460	93	0	96	0.6564071850019201
Severe	ENSG00000136628	EPRS1	1	219968600	Severe.M3.MAF_0.1.perc	reference	0	0.9585	-0.0872143	0.227278	0.7012	0	?-+-++	4675	26	0	570234	3346	5	3382	0.8012454752807061
Severe	ENSG00000214866	DCDC2C	2	3703575	Severe.M3.MAF_0.1.perc	reference	0	0.8988	-0.1607277	0.4188748	0.7012	0	?--??-	4019	5	0	564177	887	0	892	0.6325924747055999
Severe	ENSG00000188011	RTP5	2	241869600	Severe.M3.MAF_0.1.perc	reference	23.5	0.2645	0.2708253	0.70571	0.7012	0.6296123	?--+-+	4435	6	0	568240	717	0	723	0.9450630482792568
Susceptibility	ENSG00000137941	TTLL7	1	83865024	Susceptibility.M3.MAF_0.1.perc	reference	0	0.917	0.0700938	0.1826578	0.7012	0	-?++--	25263	36	0	575104	754	2	794	0.05648192052685707
Susceptibility	ENSG00000057019	DCBLD2	3	98795941	Susceptibility.M3.MAF_0.1.perc	reference	0	0.91	-0.0434692	0.1132994	0.7012	0	-?----	26347	84	1	588624	1982	1	2070	0.4442220114229275
Susceptibility	ENSG00000096746	HNRNPH3	10	68331174	Susceptibility.M3.MAF_0.1.perc	reference	0	0.9487	-0.130132	0.3391789	0.7012	0	??----	20991	8	0	545395	245	0	253	0.8459769799493021
Susceptibility	ENSG00000102882	MAPK3	16	30114105	Susceptibility.M3.MAF_0.1.perc	reference	54	0.06935	0.2584484	0.6734853	0.7012	1.1095036	+?-++-	24073	42	0	573127	974	0	1016	0.6333957787590718
Severe	ENSG00000186086	NBPF6	1	108450282	Severe.M3.MAF_1.perc	reference	66.2	0.0519	0.4286729	1.1173839	0.7012	2.0104554	?-+??-	3655	4	0	562004	977	1	983	0.505181143941799
Hospitalized	ENSG00000197429	IPP	1	45694324	Hospitalized.M3.MAF_1.perc	reference	49.3	0.09555	0.2381932	0.620764	0.7012	0.878958	?--+-+	10021	32	0	568535	2312	1	2346	0.7432837972397366
Susceptibility	ENSG00000173085	COQ2	4	83261536	Susceptibility.M3.MAF_1.perc	reference	0	0.9721	0.0581173	0.1514495	0.7012	0	+?++-+	25827	52	0	578256	1138	0	1190	0.7965263749830874
Susceptibility	ENSG00000136100	VPS36	13	52412602	Susceptibility.M3.MAF_1.perc	reference	0	0.5035	-0.0775428	0.2021042	0.7012	0	-?--+-	25870	27	0	588212	601	0	628	0.826310260168172
Susceptibility	ENSG00000172992	DCAKD	17	45023340	Susceptibility.M3.MAF_1.perc	reference	0	0.8333	-0.04933	0.1285638	0.7012	0	+?--+-	22721	63	0	545601	1534	1	1599	0.9340821472921927
Severe	ENSG00000085382	HACE1	6	104728094	Severe.M4.MAF_0.1.perc	reference	46.9	0.1101	0.1815461	0.4731924	0.7012	0.464439	?--+-+	4675	23	0	570237	3537	3	3566	0.557359219736809
Severe	ENSG00000179091	CYC1	8	144095039	Severe.M4.MAF_0.1.perc	reference	0	0.9135	-0.1034268	0.2695312	0.7012	0	--+-+-	4692	20	0	568870	2563	0	2583	0.1059937235858985
Hospitalized	ENSG00000139197	PEX5	12	7188685	Hospitalized.M4.MAF_0.1.perc	reference	0	0.9837	0.0507898	0.1323574	0.7012	0	?++-++	11409	99	0	578734	4544	4	4651	0.3515024122452298
Susceptibility	ENSG00000177842	ZNF620	3	40477131	Susceptibility.M4.MAF_0.1.perc	reference	0	0.7504	0.0466625	0.1216092	0.7012	0	-?++--	26713	83	0	588452	1749	0	1832	0.5710167810083284
Severe	ENSG00000164853	UNCX	7	1232872	Severe.M4.MAF_1.perc	reference	0	0.8045	-0.0613599	0.1599332	0.7012	0	?-----	4233	38	0	564388	4532	3	4576	0.2351333224753926
Hospitalized	ENSG00000123240	OPTN	10	13099449	Hospitalized.M4.MAF_1.perc	reference	0	0.6359	-0.06823	0.177822	0.7012	0	?+-++-	11854	49	0	582527	2332	3	2387	0.7868554296969803
Hospitalized	ENSG00000167196	FBXO22	15	75903876	Hospitalized.M4.MAF_1.perc	reference	0	0.6272	-0.0412175	0.1074397	0.7012	0	?----+	12124	123	0	583311	7355	9	7496	0.04047493610974704
Hospitalized	ENSG00000147036	LANCL3	23	37571569	Hospitalized.M4.MAF_1.perc	reference	0	0.4012	0.086457	0.22533	0.7012	0	?-+-?+	9825	22	7	523432	466	188	878	0.5618854831873449
Susceptibility	ENSG00000219073	CELA3B	1	21977022	Susceptibility.M4.MAF_1.perc	reference	0	0.8852	-0.0159386	0.0415341	0.7012	0	---+--	26069	647	2	594041	15357	41	16090	0.6451285711954657
Susceptibility	ENSG00000185000	DGAT1	8	144314584	Susceptibility.M4.MAF_1.perc	reference	17.2	0.3027	0.0403103	0.1050661	0.7012	0.0134841	++-+--	27803	283	0	596160	6378	6	6673	0.5651046506615023
Hospitalized	ENSG00000115947	ORC4	2	147930396	Hospitalized.M1.MAF_0.1.perc	reference	0	0.7937	0.1621649	0.4227483	0.7013	0	?+--+-	10765	11	0	582656	370	0	381	0.26834731162773845
Susceptibility	ENSG00000121964	GTDC1	2	143938068	Susceptibility.M1.MAF_0.1.perc	reference	0	0.5555	-0.0745275	0.1943258	0.7013	0	+?-++-	24604	28	0	577848	674	1	704	0.8731825456452096
Severe	ENSG00000143815	LBR	1	225401502	Severe.M1.MAF_1.perc	reference	7.2	0.3405	0.5348945	1.3945571	0.7013	0.5418727	?-+??-	1992	0	0	562650	114	0	114	0.8530008016037676
Severe	ENSG00000137135	ARHGEF39	9	35658875	Severe.M1.MAF_1.perc	reference	0	0.9847	0.1869404	0.4873015	0.7013	0	?++---	4490	3	0	569558	656	0	659	0.4373599361964199
Hospitalized	ENSG00000109099	PMP22	17	15229773	Hospitalized.M1.MAF_1.perc	reference	0	0.9134	-0.2846228	0.7420404	0.7013	0	?--??-	6071	2	0	559114	120	0	122	0.8692052389034524
Susceptibility	ENSG00000145416	MARCHF1	4	163524298	Susceptibility.M1.MAF_1.perc	reference	32.9	0.202	0.2036312	0.5308506	0.7013	0.4734343	-?--++	23395	20	0	557794	531	0	551	0.29190322964710114
Severe	ENSG00000047249	ATP6V1H	8	53715543	Severe.M3.MAF_0.1.perc	reference	0	0.9923	-0.1385993	0.3612882	0.7013	0	?--+?-	4123	10	0	567090	1367	1	1379	0.7647674267399953
Severe	ENSG00000140521	POLG	15	89305198	Severe.M3.MAF_0.1.perc	reference	43.9	0.1291	0.1662024	0.4333629	0.7013	0.3806589	?---++	4765	39	0	570450	4722	3	4767	0.3883022682544231
Hospitalized	ENSG00000068097	HEATR6	17	60041008	Hospitalized.M3.MAF_0.1.perc	reference	0	0.8383	-0.0649081	0.1692067	0.7013	0	?----+	11987	58	0	583217	3120	0	3178	0.7993457256284253
Hospitalized	ENSG00000129673	AANAT	17	76453351	Hospitalized.M3.MAF_0.1.perc	reference	0	0.542	0.1111142	0.2897068	0.7013	0	?++-?-	7047	15	0	562879	1079	1	1096	0.8063914254054441
Severe	ENSG00000198001	IRAK4	12	43758944	Severe.M3.MAF_1.perc	reference	0	0.5632	-0.1065753	0.2778298	0.7013	0	?-++?-	2639	9	0	565289	2527	0	2536	0.9089924976793827
Hospitalized	ENSG00000163870	TPRA1	3	127571232	Hospitalized.M3.MAF_1.perc	reference	0	0.9189	0.0613557	0.1599378	0.7013	0	?++-++	8327	43	1	579104	3695	7	3754	0.7714773435346023
Hospitalized	ENSG00000168438	CDC40	6	110180141	Hospitalized.M3.MAF_1.perc	reference	0	0.758	-0.1020186	0.2659569	0.7013	0	?-++-+	9466	19	0	579583	1260	0	1279	0.8614214915025511
Hospitalized	ENSG00000235718	MFRP	11	119338942	Hospitalized.M3.MAF_1.perc	reference	0	0.8326	-0.0637683	0.1662503	0.7013	0	?--+--	11232	48	0	579872	3023	0	3071	0.8518652010973355
Susceptibility	ENSG00000135547	HEY2	6	125747664	Susceptibility.M3.MAF_1.perc	reference	4.3	0.3821	-0.11264	0.2936994	0.7013	0.0446478	-?+--+	24831	23	0	575568	448	0	471	0.9547959581836343
Susceptibility	ENSG00000165238	WNK2	9	93184916	Susceptibility.M3.MAF_1.perc	reference	6.2	0.3712	0.0405733	0.1057653	0.7013	0.0068834	+?-+++	27340	185	0	591878	3843	0	4028	0.791466641663653
Susceptibility	ENSG00000111249	CUX2	12	111034165	Susceptibility.M3.MAF_1.perc	reference	0	0.4389	-0.032996	0.0860212	0.7013	0	-?-+--	27126	168	0	591861	3677	4	3853	0.3223560785504376
Susceptibility	ENSG00000261794	GOLGA8H	15	30604126	Susceptibility.M3.MAF_1.perc	reference	0	0.8542	-0.0419395	0.1093343	0.7013	0	+?----	19446	100	1	476168	2255	66	2489	0.7030099537892296
Severe	ENSG00000187833	C2orf78	2	73784189	Severe.M4.MAF_0.1.perc	reference	0	0.5082	0.086505	0.2255108	0.7013	0	++----	4663	33	0	566539	4348	1	4383	0.8622070696713882
Hospitalized	ENSG00000222046	DCDC2B	1	32209094	Hospitalized.M4.MAF_0.1.perc	reference	0	0.8755	0.0836715	0.2181225	0.7013	0	?+---+	11692	37	0	582596	1701	1	1740	0.8882917398345902
Hospitalized	ENSG00000179639	FCER1A	1	159289714	Hospitalized.M4.MAF_0.1.perc	reference	0	0.9777	0.1109421	0.2891882	0.7013	0	?+---+	11053	21	0	570151	895	0	916	0.5479148041689399
Susceptibility	ENSG00000251493	FOXD1	5	73444827	Susceptibility.M4.MAF_0.1.perc	reference	0	0.5269	0.0417743	0.1089176	0.7013	0	+?+-+-	24145	99	0	575046	2275	3	2380	0.9428525119543356
Severe	ENSG00000273841	TAF9	5	69364743	Severe.M4.MAF_1.perc	reference	0	0.9821	0.1043859	0.2721107	0.7013	0	?+++--	4482	18	0	569597	1335	3	1359	0.13183734826912877
Severe	ENSG00000101343	CRNKL1	20	20034368	Severe.M4.MAF_1.perc	reference	0	0.4111	-0.0553108	0.1442128	0.7013	0	?-+-+-	4675	74	0	570238	8515	5	8599	0.2083195223639508
Severe	ENSG00000124102	PI3	20	45174902	Severe.M4.MAF_1.perc	reference	38.6	0.164	0.2615355	0.6818115	0.7013	0.867938	+-+-?-	3152	7	0	172088	2014	5	2031	0.21276654048321664
Hospitalized	ENSG00000181847	TIGIT	3	114276913	Hospitalized.M4.MAF_1.perc	reference	32.7	0.1908	0.1161981	0.3029421	0.7013	0.1696756	+-++--	10941	51	1	585215	2220	3	2279	0.5668581040359504
Hospitalized	ENSG00000109182	CWH43	4	48986275	Hospitalized.M4.MAF_1.perc	reference	42.1	0.141	-0.0862365	0.2248233	0.7013	0.099698	?+-+++	12124	228	1	583311	13002	47	13326	0.6509864021044802
Hospitalized	ENSG00000243414	TICAM2	5	115578496	Hospitalized.M4.MAF_1.perc	reference	0	0.7241	0.0658944	0.1718147	0.7013	0	++-+--	11492	59	0	584041	2596	3	2661	0.039933187917089046
Hospitalized	ENSG00000257594	GALNT4	12	89519412	Hospitalized.M4.MAF_1.perc	reference	0	0.4136	-0.0379399	0.0988996	0.7013	0	?-+-+-	11533	153	0	579230	8328	10	8501	0.727872267360287
Susceptibility	ENSG00000166529	ZSCAN21	7	100049774	Susceptibility.M4.MAF_1.perc	reference	50.5	0.08851	0.0646045	0.1684051	0.7013	0.0605723	+?---+	27126	397	1	591861	10623	8	11038	0.8265903752662829
Susceptibility	ENSG00000135272	MDFIC	7	114922359	Susceptibility.M4.MAF_1.perc	reference	28.3	0.2331	0.0484019	0.1261984	0.7013	0.0231793	-?++-+	26969	368	1	589395	7699	4	8077	0.7484295628162415
Severe	ENSG00000171806	METTL18	1	169792529	Severe.M1.MAF_0.1.perc	reference	0	0.4702	-0.2067705	0.5392005	0.7014	0	?-+-??	2442	2	0	555196	294	0	296	0.41884060353924407
Severe	ENSG00000115207	GTF3C2	2	27325849	Severe.M1.MAF_0.1.perc	reference	0	0.9903	-0.4195442	1.0943242	0.7014	0	?--??-	3110	1	0	559274	148	0	149	0.1941535848698173
Hospitalized	ENSG00000180316	PNPLA1	6	36243203	Hospitalized.M1.MAF_0.1.perc	reference	0	0.9822	-0.1760622	0.4591783	0.7014	0	?-----	6959	4	0	566450	425	0	429	0.8127773975767275
Hospitalized	ENSG00000255587	RAB44	6	36697826	Hospitalized.M1.MAF_0.1.perc	reference	0	0.7463	0.1002696	0.2614879	0.7014	0	?+-++-	8733	19	0	578438	1083	0	1102	0.5530186754671351
Hospitalized	ENSG00000110844	PRPF40B	12	49568218	Hospitalized.M1.MAF_0.1.perc	reference	0	0.9577	0.2463081	0.6424608	0.7014	0	?+--?-	9189	5	0	565151	242	0	247	0.990459825258457
Hospitalized	ENSG00000198062	POTEH	22	15690026	Hospitalized.M1.MAF_0.1.perc	reference	0	0.9452	-0.0307303	0.0801374	0.7014	0	?--+?+	8557	17	1	564355	1193	25	1262	0.7007404274010022
Susceptibility	ENSG00000149269	PAK1	11	77322017	Susceptibility.M1.MAF_0.1.perc	reference	54.4	0.1118	0.4040915	1.0538493	0.7014	1.7292506	-?-+??	22018	3	0	565169	112	0	115	0.5920572899405416
Susceptibility	ENSG00000162065	TBC1D24	16	2475051	Susceptibility.M1.MAF_0.1.perc	reference	51.6	0.082170000000000007	0.2945129	0.7680431	0.7014	1.2569326	-?-+++	24204	11	0	568431	387	0	398	0.15180251532714387
Severe	ENSG00000171806	METTL18	1	169792529	Severe.M1.MAF_1.perc	reference	0	0.4702	-0.2067705	0.5392005	0.7014	0	?-+-??	2442	2	0	555196	294	0	296	0.41884060353924407
Severe	ENSG00000115207	GTF3C2	2	27325849	Severe.M1.MAF_1.perc	reference	0	0.9903	-0.4195442	1.0943242	0.7014	0	?--??-	3110	1	0	559274	148	0	149	0.1941535848698173
Hospitalized	ENSG00000256394	ASIC5	4	155829729	Hospitalized.M1.MAF_1.perc	reference	0	0.471	0.1385102	0.3612798	0.7014	0	?-+-?+	9786	11	0	567905	567	0	578	0.044998156719351624
Hospitalized	ENSG00000180316	PNPLA1	6	36243203	Hospitalized.M1.MAF_1.perc	reference	0	0.9822	-0.1760622	0.4591783	0.7014	0	?-----	6959	4	0	566450	425	0	429	0.8127773975767275
Hospitalized	ENSG00000166947	EPB42	15	43197227	Hospitalized.M1.MAF_1.perc	reference	0	0.7933	0.1337057	0.3487081	0.7014	0	?+----	10040	12	0	579195	538	0	550	0.6497599999969225
Susceptibility	ENSG00000162065	TBC1D24	16	2475051	Susceptibility.M1.MAF_1.perc	reference	51.6	0.082170000000000007	0.2945129	0.7680431	0.7014	1.2569326	-?-+++	24204	11	0	568431	387	0	398	0.15180251532714387
Severe	ENSG00000139540	SLC39A5	12	56230049	Severe.M3.MAF_0.1.perc	reference	0	0.4998	-0.1212996	0.3163834	0.7014	0	--+---	4623	10	0	569767	1633	0	1643	0.1188917311817438
Hospitalized	ENSG00000257115	OR11H12	14	18601045	Hospitalized.M3.MAF_0.1.perc	reference	0	0.9765	0.1316486	0.3433051	0.7014	0	?+++--	8514	13	1	563210	592	0	607	0.7650948483328597
Hospitalized	ENSG00000054654	SYNE2	14	63761899	Hospitalized.M3.MAF_0.1.perc	reference	23.3	0.2663	0.0745292	0.1943896	0.7014	0.0515663	?-+-++	12124	151	0	583311	8515	0	8666	0.3427401920692258
Susceptibility	ENSG00000025423	HSD17B6	12	56752161	Susceptibility.M3.MAF_0.1.perc	reference	21	0.2811	-0.1201963	0.3135116	0.7014	0.1196256	-?+---	24024	34	0	576744	719	0	753	0.904203807606641
Susceptibility	ENSG00000198231	DDX42	17	63773603	Susceptibility.M3.MAF_0.1.perc	reference	0	0.8938	0.0984307	0.2567036	0.7014	0	-?++--	23761	18	0	584946	417	0	435	0.8257433313712782
Severe	ENSG00000158411	MITD1	2	99161427	Severe.M3.MAF_1.perc	reference	40.2	0.1535	0.3373078	0.8798577	0.7014	1.4848128	?-+---	2806	7	0	564717	799	0	806	0.954818823762521
Severe	ENSG00000112984	KIF20A	5	138178719	Severe.M3.MAF_1.perc	reference	0	0.7096	-0.1123525	0.2930464	0.7014	0	?--++-	4675	17	0	570237	1417	0	1434	0.17914695183226756
Severe	ENSG00000069399	BCL3	19	44747705	Severe.M3.MAF_1.perc	reference	0	0.9997	-0.441658	1.1519285	0.7014	0	?--?--	3796	2	0	551972	142	0	144	0.6102849536224778
Hospitalized	ENSG00000223510	CDRT15	17	14235673	Hospitalized.M3.MAF_1.perc	reference	69	0.01179	0.48261	1.2586216	0.7014	4.0012926	?-+-+-	7972	9	0	564714	195	0	204	0.11580481850080883
Hospitalized	ENSG00000185973	TMLHE	23	155489011	Hospitalized.M3.MAF_1.perc	reference	0	0.8335	-0.1876612	0.4895084	0.7014	0	?+----	9370	4	1	522824	117	46	215	0.2528697986803169
Susceptibility	ENSG00000106123	EPHB6	7	142855061	Susceptibility.M3.MAF_1.perc	reference	0	0.7665	0.0558601	0.1456988	0.7014	0	-?+--+	26731	68	2	589385	958	9	1048	0.3542287185409211
Severe	ENSG00000108651	UTP6	17	31860904	Severe.M4.MAF_0.1.perc	reference	0	0.9877	0.0746187	0.1945899	0.7014	0	?++++-	4614	33	0	570068	2703	0	2736	0.7011746869673783
Hospitalized	ENSG00000005302	MSL3	23	11758159	Hospitalized.M4.MAF_0.1.perc	reference	0	0.9738	-0.1138797	0.2970001	0.7014	0	?---+-	9561	8	6	521955	308	134	596	0.4016973150090771
Susceptibility	ENSG00000147883	CDKN2B	9	22002903	Susceptibility.M4.MAF_0.1.perc	reference	16.4	0.3104	0.0988686	0.2578706	0.7014	0.0750563	+?+---	24835	56	1	573597	1292	0	1350	0.4523485098285583
Susceptibility	ENSG00000107738	VSIR	10	71747556	Susceptibility.M4.MAF_0.1.perc	reference	0	0.5725	-0.038808	0.1012143	0.7014	0	+?-+--	27221	111	0	591684	2713	1	2826	0.044329485059840294
Susceptibility	ENSG00000149084	HSD17B12	11	43680680	Susceptibility.M4.MAF_0.1.perc	reference	23.7	0.2635	-0.1141724	0.2977372	0.7014	0.124541	+?+---	26707	81	0	591165	1858	0	1939	0.6796499428518712
Susceptibility	ENSG00000128849	CGNL1	15	57375967	Susceptibility.M4.MAF_0.1.perc	reference	56.7	0.05554	-0.0671977	0.175261	0.7014	0.0727942	+?---+	27126	413	0	591861	10040	1	10455	0.692914887530172
Severe	ENSG00000198854	C1orf68	1	152719522	Severe.M4.MAF_1.perc	reference	0	0.6794	0.1312552	0.3423324	0.7014	0	?+--++	3977	17	0	562453	1979	0	1996	0.6792936611550056
Severe	ENSG00000120738	EGR1	5	138465479	Severe.M4.MAF_1.perc	reference	0	0.9171	-0.0916795	0.2391277	0.7014	0	--+-+-	4979	31	0	570679	2654	3	2691	0.6665702771934607
Severe	ENSG00000110107	PRPF19	11	60890547	Severe.M4.MAF_1.perc	reference	0	0.9542	-0.1204679	0.314196	0.7014	0	?--++-	4421	13	0	567219	1461	2	1478	0.8761851972936636
Severe	ENSG00000150045	KLRF1	12	9827481	Severe.M4.MAF_1.perc	reference	0	0.5375	-0.12203	0.3182535	0.7014	0	+-+---	4512	12	1	568458	1358	0	1372	0.7108786078301444
Hospitalized	ENSG00000186367	MINAR2	5	129748094	Hospitalized.M4.MAF_1.perc	reference	0	0.9129	-0.0799938	0.2086281	0.7014	0	?-++--	9894	32	0	460923	1303	0	1335	0.3559943474377227
Susceptibility	ENSG00000143107	FNDC7	1	108712908	Susceptibility.M4.MAF_1.perc	reference	0	0.931	0.022437	0.0585116	0.7014	0	-?+++-	27126	388	0	591861	8136	2	8528	0.5783429401818376
Susceptibility	ENSG00000204314	PRRT1	6	32148359	Susceptibility.M4.MAF_1.perc	reference	0	0.6618	0.0452302	0.1179563	0.7014	0	+?+---	25723	87	0	585017	1870	1	1959	0.7779756432506048
Susceptibility	ENSG00000120694	HSPH1	13	31134973	Susceptibility.M4.MAF_1.perc	reference	1.9	0.3954	0.0209174	0.0545611	0.7014	8.494e-4	-?+-++	27126	489	0	591861	11452	17	11975	0.6362115192102802
Susceptibility	ENSG00000121058	COIL	17	56938199	Susceptibility.M4.MAF_1.perc	reference	0	0.5636	-0.0340658	0.088837	0.7014	0	-?+---	25886	139	0	587601	3394	2	3537	0.5001869760865706
Susceptibility	ENSG00000102181	CD99L2	23	150766336	Susceptibility.M4.MAF_1.perc	reference	0	0.4636	-0.060510799999999997	0.1578073	0.7014	0	-?--++	25067	23	8	535744	321	143	646	0.4909622007011746
Severe	ENSG00000204010	IFIT1B	10	89378056	Severe.M1.MAF_0.1.perc	reference	0	0.7489	0.236062	0.6159108	0.7015	0	?-++--	2814	4	0	567681	249	0	253	0.8791357152860663
Severe	ENSG00000150782	IL18	11	112143253	Severe.M1.MAF_0.1.perc	reference	0	0.9981	-0.9818959	2.5613209	0.7015	0	?--???	1820	0	0	538820	44	0	44	0.8154586318350848
Severe	ENSG00000127445	PIN1	19	9835257	Severe.M1.MAF_0.1.perc	reference	0	0.9996	-1.0151317	2.6482269	0.7015	0	?-???-	1617	0	0	539291	41	0	41	0.6478076276328617
Hospitalized	ENSG00000196139	AKR1C3	10	5035354	Hospitalized.M1.MAF_0.1.perc	reference	0	0.6988	0.0856666	0.2235057	0.7015	0	?+-+-+	11160	27	0	581303	1598	0	1625	0.758122921899276
Severe	ENSG00000150782	IL18	11	112143253	Severe.M1.MAF_1.perc	reference	0	0.9981	-0.9818959	2.5613209	0.7015	0	?--???	1820	0	0	538820	44	0	44	0.8154586318350848
Severe	ENSG00000127445	PIN1	19	9835257	Severe.M1.MAF_1.perc	reference	0	0.9996	-1.0151317	2.6482269	0.7015	0	?-???-	1617	0	0	539291	41	0	41	0.6478076276328617
Hospitalized	ENSG00000149483	TMEM138	11	61362344	Hospitalized.M1.MAF_1.perc	reference	0	0.9292	0.2685478	0.7006922	0.7015	0	?+-+?-	7113	5	0	555457	109	0	114	0.4472957563273778
Hospitalized	ENSG00000125814	NAPB	20	23374519	Hospitalized.M1.MAF_1.perc	reference	0	0.9514	-0.3100515	0.8088557	0.7015	0	?--+?-	6853	13	0	562252	101	0	114	0.6834830085070672
Susceptibility	ENSG00000014257	ACP3	3	132317369	Susceptibility.M1.MAF_1.perc	reference	6.9	0.3584	-0.1269087	0.3311298	0.7015	0.0669476	-?+--?	25008	19	0	585397	431	0	450	0.9164940763189552
Severe	ENSG00000151687	ANKAR	2	189674290	Severe.M3.MAF_0.1.perc	reference	0	0.8155	0.0963011	0.2512736	0.7015	0	--+-++	4841	25	0	570446	2273	1	2300	0.4756868772588595
Hospitalized	ENSG00000146904	EPHA1	7	143390289	Hospitalized.M3.MAF_0.1.perc	reference	0	0.8752	0.0617047	0.1610058	0.7015	0	?+-+++	11880	72	0	582936	3070	1	3144	0.8585377085690951
Susceptibility	ENSG00000151117	TMEM86A	11	18693122	Susceptibility.M3.MAF_0.1.perc	reference	25.4	0.2521	0.1693801	0.4419264	0.7015	0.2693436	-?--+-	25426	16	0	590563	313	0	329	0.4306043556520352
Susceptibility	ENSG00000152223	EPG5	18	45847609	Susceptibility.M3.MAF_0.1.perc	reference	0	0.706	0.0560103	0.1461408	0.7015	0	-?+---	25349	59	0	579440	1103	0	1162	0.7976253393787466
Susceptibility	ENSG00000083807	SLC27A5	19	58479512	Susceptibility.M3.MAF_0.1.perc	reference	21.5	0.2778	0.0879118	0.2293691	0.7015	0.0678763	-?+-+-	26639	81	0	590042	1528	0	1609	0.7285179589093366
Severe	ENSG00000188542	DUSP28	2	240560054	Severe.M3.MAF_1.perc	reference	0	0.8326	-0.1461664	0.3813365	0.7015	0	?--+--	4054	7	0	564683	632	1	641	0.6273854235892482
Susceptibility	ENSG00000151117	TMEM86A	11	18693122	Susceptibility.M3.MAF_1.perc	reference	25.4	0.2521	0.1693801	0.4419264	0.7015	0.2693436	-?--+-	25426	16	0	590563	313	0	329	0.4306043556520352
Severe	ENSG00000163466	ARPC2	2	218217141	Severe.M4.MAF_0.1.perc	reference	0	0.9697	0.1997268	0.5210157	0.7015	0	++-+?-	4003	9	0	561729	656	0	665	0.6611251715043789
Hospitalized	ENSG00000111665	CDCA3	12	6844793	Hospitalized.M4.MAF_0.1.perc	reference	31.5	0.2116	-0.1954689	0.5100486	0.7015	0.397659	?+-+--	11063	29	0	581321	1308	0	1337	0.6648894021310336
Hospitalized	ENSG00000139971	ARMH4	14	57999735	Hospitalized.M4.MAF_0.1.perc	reference	0	0.7219	0.0533566	0.1392116	0.7015	0	?++-+-	11884	67	0	582651	4067	2	4138	0.940403568790052
Susceptibility	ENSG00000196091	MYBPC1	12	101568353	Susceptibility.M4.MAF_0.1.perc	reference	0	0.8911	-0.0256936	0.0670415	0.7015	0	-?-++-	26792	254	0	589988	5927	1	6183	0.4856058036360541
Susceptibility	ENSG00000151778	SERP2	13	44373665	Susceptibility.M4.MAF_0.1.perc	reference	75.6	0.01654	0.4974047	1.2977318	0.7015	3.4721065	??-+?-	22038	4	0	558733	139	0	143	0.6698331257747528
Susceptibility	ENSG00000165548	TMEM63C	14	77116568	Susceptibility.M4.MAF_0.1.perc	reference	0	0.8816	0.0309057	0.0806437	0.7015	0	+?++--	27079	187	0	591673	3980	3	4173	0.7391482440258879
Susceptibility	ENSG00000076984	MAP2K7	19	7903843	Susceptibility.M4.MAF_0.1.perc	reference	25.5	0.2516	-0.0768185	0.2004043	0.7015	0.0572001	-?-++-	26522	111	0	589770	2770	0	2881	0.7116484178855635
Hospitalized	ENSG00000133116	KL	13	33016423	Hospitalized.M4.MAF_1.perc	reference	0	0.7409	-0.036076	0.0941046	0.7015	0	?-+--+	11671	170	0	581696	8746	6	8928	0.6223285720035368
Hospitalized	ENSG00000141627	DYM	18	49036387	Hospitalized.M4.MAF_1.perc	reference	0	0.9248	0.0392262	0.102354	0.7015	0	?++-+-	11986	144	0	580845	7747	6	7903	0.6119122286294975
Hospitalized	ENSG00000184032	KRTAP20-2	21	30635206	Hospitalized.M4.MAF_1.perc	reference	22.7	0.2746	0.2711612	0.7073382	0.7015	0.4912401	?+-?-+	6840	5	0	562092	183	0	188	0.5480080242571461
Susceptibility	ENSG00000166006	KCNC2	12	75040077	Susceptibility.M4.MAF_1.perc	reference	50.5	0.08863	0.0700096	0.1826612	0.7015	0.0684008	-?-++-	25897	489	2	585702	12647	31	13202	0.4851859525366577
Susceptibility	ENSG00000139697	SBNO1	12	123289109	Susceptibility.M4.MAF_1.perc	reference	0	0.6659	-0.0167715	0.0437609	0.7015	0	+?---+	27482	584	2	591889	14239	19	14865	0.24784954383458427
Susceptibility	ENSG00000151778	SERP2	13	44373665	Susceptibility.M4.MAF_1.perc	reference	75.6	0.01654	0.4974047	1.2977318	0.7015	3.4721065	??-+?-	22038	4	0	558733	139	0	143	0.6698331257747528
Susceptibility	ENSG00000173480	ZNF417	19	57900296	Susceptibility.M4.MAF_1.perc	reference	18.5	0.2969	-0.0386405	0.1008182	0.7015	0.0128616	+?---+	26529	600	2	580636	15271	39	15953	0.8640727529913526
Severe	ENSG00000111371	SLC38A1	12	46183063	Severe.M1.MAF_0.1.perc	reference	0	0.9998	-0.3319402	0.8663602	0.7016	0	?-?+?-	1741	1	0	539795	251	0	252	0.4969887661374326
Severe	ENSG00000127325	BEST3	12	69643360	Severe.M1.MAF_0.1.perc	reference	0	0.7275	0.1814731	0.4735424	0.7016	0	?++---	4363	5	0	568111	430	1	437	0.41682322870020483
Hospitalized	ENSG00000162572	SCNN1D	1	1280436	Hospitalized.M1.MAF_0.1.perc	reference	0	0.7217	-0.1003596	0.2619567	0.7016	0	?+----	10798	24	0	581079	1221	0	1245	0.15219315223204705
Hospitalized	ENSG00000080493	SLC4A4	4	71062667	Hospitalized.M1.MAF_0.1.perc	reference	0	0.8597	-0.2399301	0.6262145	0.7016	0	?--??-	6272	2	0	560012	206	0	208	0.33148598241452365
Hospitalized	ENSG00000213445	SIPA1	11	65638101	Hospitalized.M1.MAF_0.1.perc	reference	0	0.9986	0.2387541	0.6230967	0.7016	0	?+-++-	7001	6	0	571785	244	0	250	0.562519253299917
Susceptibility	ENSG00000145332	KLHL8	4	87160103	Susceptibility.M1.MAF_0.1.perc	reference	0	0.895	-0.1109236	0.2894845	0.7016	0	+?----	25231	14	0	583770	297	0	311	0.7767563083316441
Severe	ENSG00000111371	SLC38A1	12	46183063	Severe.M1.MAF_1.perc	reference	0	0.9998	-0.3319402	0.8663602	0.7016	0	?-?+?-	1741	1	0	539795	251	0	252	0.4969887661374326
Hospitalized	ENSG00000080493	SLC4A4	4	71062667	Hospitalized.M1.MAF_1.perc	reference	0	0.8597	-0.2399301	0.6262145	0.7016	0	?--??-	6272	2	0	560012	206	0	208	0.33148598241452365
Susceptibility	ENSG00000123124	WWP1	8	86342547	Susceptibility.M1.MAF_1.perc	reference	16.5	0.3094	0.2220214	0.5793893	0.7016	0.3400752	-?++--	22600	6	0	564187	156	0	162	0.6126545039874655
Susceptibility	ENSG00000197125	OR8B8	11	124437445	Susceptibility.M1.MAF_1.perc	reference	0	0.9062	0.1236992	0.3228708	0.7016	0	+?-+?+	23355	14	0	573403	194	0	208	0.3850018302596757
Severe	ENSG00000205111	CDKL4	2	39175646	Severe.M3.MAF_0.1.perc	reference	48.5	0.1205	0.3350374	0.8743248	0.7016	1.3789602	?--?++	4378	5	0	568461	1049	1	1056	0.7734275191263544
Severe	ENSG00000088543	C3orf18	3	50558025	Severe.M3.MAF_0.1.perc	reference	0	0.9584	-0.1681048	0.4386745	0.7016	0	?-+?--	4222	5	0	568485	793	0	798	0.684844422946052
Severe	ENSG00000175768	TOMM5	9	37582646	Severe.M3.MAF_0.1.perc	reference	0	0.9659	0.4658617	1.2158734	0.7016	0	?+-??-	1638	1	0	517166	169	0	170	0.543126166117176
Severe	ENSG00000108061	SHOC2	10	110919593	Severe.M3.MAF_0.1.perc	reference	0	0.9621	0.2239904	0.5846257	0.7016	0	?+-??-	3735	4	0	520356	523	0	527	0.9699786860980968
Hospitalized	ENSG00000137809	ITGA11	15	68296532	Hospitalized.M3.MAF_0.1.perc	reference	0	0.6942	0.0563226	0.1469712	0.7016	0	?+-+--	11828	71	0	583024	3986	0	4057	0.5662151595672207
Susceptibility	ENSG00000112183	RBM24	6	17281361	Susceptibility.M3.MAF_0.1.perc	reference	0	0.6949	0.0936185	0.2443305	0.7016	0	+?+--+	24371	20	0	576959	439	1	461	0.6582966499641406
Susceptibility	ENSG00000006747	SCIN	7	12570577	Susceptibility.M3.MAF_0.1.perc	reference	0	0.5204	0.0332261	0.086714	0.7016	0	+?+-++	27114	159	0	591858	3377	1	3538	0.8417749617452077
Susceptibility	ENSG00000168255	POLR2J3	7	102537918	Susceptibility.M3.MAF_0.1.perc	reference	21	0.2811	0.1536917	0.4010446	0.7016	0.1967414	-?++--	22342	22	0	575676	441	0	463	0.8389538885192469
Severe	ENSG00000100813	ACIN1	14	23058564	Severe.M3.MAF_1.perc	reference	0	0.584	0.0875541	0.2284995	0.7016	0	++-++-	4955	23	0	570532	3372	1	3397	0.5801846346644024
Hospitalized	ENSG00000164023	SGMS2	4	107824563	Hospitalized.M3.MAF_1.perc	reference	20.2	0.2862	0.1550419	0.4046369	0.7016	0.1930941	?----+	10994	20	0	566966	955	0	975	0.6462341949527416
Hospitalized	ENSG00000234719	NPIPB2	16	11927259	Hospitalized.M3.MAF_1.perc	reference	0	0.9476	-0.156005	0.4071129	0.7016	0	?-+--?	4056	21	1	17274	43	1	68	0.7846602881719935
Susceptibility	ENSG00000178171	AMER3	2	130755540	Susceptibility.M3.MAF_1.perc	reference	23.5	0.2646	0.1258076	0.3282859	0.7016	0.1507938	-?-++-	25780	64	0	576092	1278	2	1346	0.42110348970388134
Susceptibility	ENSG00000172331	BPGM	7	134646811	Susceptibility.M3.MAF_1.perc	reference	0	0.5328	0.0678077	0.176988	0.7016	0	+++--+	25760	38	0	577908	793	0	831	0.11986434819010694
Severe	ENSG00000214595	EML6	2	54723499	Severe.M4.MAF_0.1.perc	reference	0	0.511	-0.0467	0.1218729	0.7016	0	---+-+	4981	108	0	570679	15361	7	15483	0.49647235279726004
Severe	ENSG00000144935	TRPC1	3	142724034	Severe.M4.MAF_0.1.perc	reference	0	0.8949	0.0921218	0.2404009	0.7016	0	?++---	4311	30	0	567831	3174	1	3206	0.6810724689842997
Hospitalized	ENSG00000163467	TSACC	1	156337314	Hospitalized.M4.MAF_0.1.perc	reference	0	0.646	-0.1282682	0.3347354	0.7016	0	?----+	9595	11	0	563043	762	0	773	0.9375333926934966
Hospitalized	ENSG00000104381	GDAP1	8	74320613	Hospitalized.M4.MAF_0.1.perc	reference	17.3	0.3042	0.1212671	0.3165049	0.7016	0.1092762	?--+-+	11714	40	0	582695	2013	0	2053	0.42419546177799256
Hospitalized	ENSG00000147669	POLR2K	8	100150623	Hospitalized.M4.MAF_0.1.perc	reference	0	0.9951	-0.1886098	0.4922156	0.7016	0	?--?--	8642	5	0	572184	354	0	359	0.37679173973734703
Hospitalized	ENSG00000196600	SLC22A25	11	63163776	Hospitalized.M4.MAF_0.1.perc	reference	0	0.6091	-0.0514649	0.134293	0.7016	0	?-++--	11888	70	0	583117	5019	4	5097	0.13422641364409987
Susceptibility	ENSG00000197953	AADACL2	3	151733916	Susceptibility.M4.MAF_0.1.perc	reference	1.5	0.3977	-0.0495382	0.1292816	0.7016	0.0033769	-?+---	26436	76	0	580262	1824	3	1906	0.7773475420346875
Susceptibility	ENSG00000113595	TRIM23	5	65589690	Susceptibility.M4.MAF_0.1.perc	reference	51.9	0.08043	-0.126183	0.3293357	0.7016	0.2326432	-?-++-	25940	103	0	587865	2499	1	2604	0.9896247595998138
Susceptibility	ENSG00000131844	MCCC2	5	71587288	Susceptibility.M4.MAF_0.1.perc	reference	0	0.9504	0.0298528	0.0779221	0.7016	0	+?+-+-	27339	190	1	591878	4490	0	4682	0.7846271515907901
Susceptibility	ENSG00000241404	EGFL8	6	32164595	Susceptibility.M4.MAF_0.1.perc	reference	0	0.5359	-0.0375844	0.0980993	0.7016	0	+?--++	26925	112	0	589207	2729	2	2845	0.5929644242692674
Susceptibility	ENSG00000205883	DEFB135	8	11982321	Susceptibility.M4.MAF_0.1.perc	reference	28.2	0.2338	0.116575	0.3042904	0.7016	0.1389067	+?---+	26471	66	0	580442	1663	0	1729	0.8144609041601504
Susceptibility	ENSG00000129535	NRL	14	24078662	Susceptibility.M4.MAF_0.1.perc	reference	0	0.7669	-0.0398504	0.1039927	0.7016	0	+?----	25374	98	0	586533	2347	3	2451	0.9681574688990543
Susceptibility	ENSG00000105137	SYDE1	19	15107401	Susceptibility.M4.MAF_0.1.perc	reference	0	0.7357	0.031888	0.0832267	0.7016	0	-?+++-	26972	171	0	589395	3552	2	3727	0.9119848551492133
Severe	ENSG00000132122	SPATA6	1	48295373	Severe.M4.MAF_1.perc	reference	0	0.5258	-0.0698962	0.1823919	0.7016	0	?-+++-	4675	45	0	570238	4239	2	4288	0.848144022348584
Severe	ENSG00000104299	INTS9	8	28767661	Severe.M4.MAF_1.perc	reference	0	0.84	-0.0727163	0.189796	0.7016	0	+---+-	4883	35	0	570490	4479	4	4522	0.7140027319193807
Hospitalized	ENSG00000182150	ERCC6L2	9	95871264	Hospitalized.M4.MAF_1.perc	reference	41.4	0.1452	-0.0825738	0.2154904	0.7016	0.0870351	?+-++-	12124	139	0	583311	6210	3	6355	0.5563975283025546
Hospitalized	ENSG00000140093	SERPINA10	14	94280460	Hospitalized.M4.MAF_1.perc	reference	10	0.349	-0.0578437	0.1509757	0.7016	0.0208971	?---++	11635	154	0	582615	10881	15	11065	0.8212056502838916
Hospitalized	ENSG00000133030	MPRIP	17	17042457	Hospitalized.M4.MAF_1.perc	reference	0	0.816	-0.0278999	0.0728144	0.7016	0	?-++++	12124	254	0	583311	16478	7	16746	0.7347278313679797
Susceptibility	ENSG00000124831	LRRFIP1	2	237627587	Susceptibility.M4.MAF_1.perc	reference	26.5	0.245	0.0329343	0.0859639	0.7016	0.0103945	+?+++-	27268	544	0	591872	12257	22	12845	0.5369479134472818
Susceptibility	ENSG00000052850	ALX4	11	44260440	Susceptibility.M4.MAF_1.perc	reference	54.4	0.06703	0.0639448	0.1669088	0.7016	0.0596803	+?+-+-	25888	247	0	576540	5070	2	5321	0.4718027795587608
Susceptibility	ENSG00000204936	CD177	19	43353686	Susceptibility.M4.MAF_1.perc	reference	0	0.4657	0.015687	0.0409444	0.7016	0	+?+-+-	26707	674	2	591165	15600	51	16380	0.4011720640918694
Severe	ENSG00000143158	MPC2	1	167916675	Severe.M1.MAF_0.1.perc	reference	21.8	0.2782	0.6154254	1.6066405	0.7017	1.9568487	?-??+-	1838	1	0	541181	110	0	111	0.5250358669560431
Severe	ENSG00000179817	MRGPRX4	11	18172837	Severe.M1.MAF_0.1.perc	reference	0	0.946	-0.2846152	0.7430033	0.7017	0	?---+?	3760	2	0	555574	224	0	226	0.869307035824882
Severe	ENSG00000152404	CWF19L2	11	107326345	Severe.M1.MAF_0.1.perc	reference	0	0.4808	0.1677787	0.4380453	0.7017	0	?++?--	3996	8	0	566556	818	0	826	0.7914475668895045
Severe	ENSG00000104870	FCGRT	19	49506816	Severe.M1.MAF_0.1.perc	reference	37.9	0.2043	0.675265	1.7629935	0.7017	2.3640669	?-+???	1749	0	0	551857	69	0	69	0.7494346608386008
Hospitalized	ENSG00000109787	KLF3	4	38664197	Hospitalized.M1.MAF_0.1.perc	reference	0	0.9315	-0.992203	2.5900387	0.7017	0	?-?+??	5436	1	0	500335	19	0	20	0.6606704631011583
Hospitalized	ENSG00000122133	PAEP	9	135561756	Hospitalized.M1.MAF_0.1.perc	reference	0	0.9369	-0.2416936	0.6310523	0.7017	0	?+----	6839	2	0	562649	174	0	176	0.6388617905910068
Hospitalized	ENSG00000165443	PHYHIPL	10	59176643	Hospitalized.M1.MAF_0.1.perc	reference	0	0.9822	0.3943385	1.0296052	0.7017	0	?+-?--	7770	2	0	552588	73	0	75	0.20382041783083635
Hospitalized	ENSG00000184281	TSSC4	11	2400488	Hospitalized.M1.MAF_0.1.perc	reference	0	0.921	-0.1447315	0.3778777	0.7017	0	?-----	9389	9	0	567587	595	0	604	0.5133992165876586
Hospitalized	ENSG00000183036	PCP4	21	39867438	Hospitalized.M1.MAF_0.1.perc	reference	0	1	-0.9644899	2.5180271	0.7017	0	?-????	5247	0	0	530061	27	0	27	0.44125064332096764
Susceptibility	ENSG00000065328	MCM10	10	13161558	Susceptibility.M1.MAF_0.1.perc	reference	0	0.8927	0.1205569	0.3147896	0.7017	0	+?+---	24680	15	0	590065	281	0	296	0.49510706071404403
Susceptibility	ENSG00000185236	RAB11B	19	8389981	Susceptibility.M1.MAF_0.1.perc	reference	0	0.8813	-0.3274403	0.8547705	0.7017	0	-?-???	20985	1	0	546244	36	0	37	0.6637684767778914
Severe	ENSG00000143158	MPC2	1	167916675	Severe.M1.MAF_1.perc	reference	21.8	0.2782	0.6154254	1.6066405	0.7017	1.9568487	?-??+-	1838	1	0	541181	110	0	111	0.5250358669560431
Severe	ENSG00000108064	TFAM	10	58385345	Severe.M1.MAF_1.perc	reference	0	0.8328	-0.2216545	0.5786377	0.7017	0	?--??-	3131	4	0	560539	763	0	767	0.7078688035057481
Severe	ENSG00000104870	FCGRT	19	49506816	Severe.M1.MAF_1.perc	reference	37.9	0.2043	0.675265	1.7629935	0.7017	2.3640669	?-+???	1749	0	0	551857	69	0	69	0.7494346608386008
Hospitalized	ENSG00000168334	XIRP1	3	39183210	Hospitalized.M1.MAF_1.perc	reference	0	0.9045	0.0795023	0.2075619	0.7017	0	?++--+	11627	44	0	570547	1777	0	1821	0.7511659042109855
Hospitalized	ENSG00000109787	KLF3	4	38664197	Hospitalized.M1.MAF_1.perc	reference	0	0.9315	-0.992203	2.5900387	0.7017	0	?-?+??	5436	1	0	500335	19	0	20	0.6606704631011583
Hospitalized	ENSG00000165443	PHYHIPL	10	59176643	Hospitalized.M1.MAF_1.perc	reference	0	0.9822	0.3943385	1.0296052	0.7017	0	?+-?--	7770	2	0	552588	73	0	75	0.20382041783083635
Hospitalized	ENSG00000183036	PCP4	21	39867438	Hospitalized.M1.MAF_1.perc	reference	0	1	-0.9644899	2.5180271	0.7017	0	?-????	5247	0	0	530061	27	0	27	0.44125064332096764
Susceptibility	ENSG00000152518	ZFP36L2	2	43222402	Susceptibility.M1.MAF_1.perc	reference	0	0.959	-0.2200943	0.574652	0.7017	0	-?-?-?	20937	2	0	542069	68	0	70	0.3429092141832721
Susceptibility	ENSG00000065328	MCM10	10	13161558	Susceptibility.M1.MAF_1.perc	reference	0	0.8927	0.1205569	0.3147896	0.7017	0	+?+---	24680	15	0	590065	281	0	296	0.49510706071404403
Susceptibility	ENSG00000185236	RAB11B	19	8389981	Susceptibility.M1.MAF_1.perc	reference	0	0.8813	-0.3274403	0.8547705	0.7017	0	-?-???	20985	1	0	546244	36	0	37	0.6637684767778914
Hospitalized	ENSG00000115828	QPCT	2	37342827	Hospitalized.M3.MAF_0.1.perc	reference	0	0.5232	-0.0687021	0.1793604	0.7017	0	?----+	11143	37	0	569015	2723	2	2764	0.5174008389998138
Hospitalized	ENSG00000188921	HACD4	9	20999509	Hospitalized.M3.MAF_0.1.perc	reference	0	0.6995	0.1275766	0.3331101	0.7017	0	?+---+	10969	17	0	569146	762	0	779	0.63120627263666
Hospitalized	ENSG00000139329	LUM	12	91102629	Hospitalized.M3.MAF_0.1.perc	reference	0	0.9838	-0.1934359	0.5050609	0.7017	0	?---?+	8360	6	0	562313	286	1	294	0.9407038594200177
Hospitalized	ENSG00000172530	BANP	16	87949244	Hospitalized.M3.MAF_0.1.perc	reference	12.7	0.3332	-0.1480889	0.3865616	0.7017	0.1239173	?-+--+	10614	21	0	564677	1427	0	1448	0.7354814045572493
Hospitalized	ENSG00000090924	PLEKHG2	19	39412669	Hospitalized.M3.MAF_0.1.perc	reference	0	0.4244	0.0792966	0.2070533	0.7017	0	?+++--	12024	41	0	583210	1723	3	1770	0.7636738356829693
Susceptibility	ENSG00000174606	ANGEL2	1	212992182	Susceptibility.M3.MAF_0.1.perc	reference	0	0.4502	-0.0516686	0.1349106	0.7017	0	+?-+--	25714	58	0	577686	1460	0	1518	0.6977078703919833
Severe	ENSG00000228486	C2orf92	2	97664217	Severe.M3.MAF_1.perc	reference	0	0.662	0.2311714	0.6036168	0.7017	0	?++-+?	956	5	0	3032	20	0	25	0.4233620243240952
Severe	ENSG00000105058	FAM32A	19	16185380	Severe.M3.MAF_1.perc	reference	0	0.7156	-0.2029498	0.5298879	0.7017	0	?-+?-+	3732	3	0	561140	584	2	591	0.9621233553958489
Susceptibility	ENSG00000157985	AGAP1	2	235494043	Susceptibility.M3.MAF_1.perc	reference	0	0.6946	0.0258129	0.0673932	0.7017	0	+++--+	27206	263	0	584936	5527	1	5792	0.652440089125478
Severe	ENSG00000178821	TMEM52	1	1917590	Severe.M4.MAF_0.1.perc	reference	0	0.8659	-0.1049257	0.2738931	0.7017	0	?----+	4111	15	0	565021	2211	1	2228	0.16895259649883418
Severe	ENSG00000197635	DPP4	2	161992245	Severe.M4.MAF_0.1.perc	reference	0	0.8805	0.0733304	0.1914574	0.7017	0	+++--+	4906	44	0	570620	4509	2	4557	0.9738704879217718
Severe	ENSG00000133193	FAM104A	17	73207353	Severe.M4.MAF_0.1.perc	reference	0	0.7355	0.0962161	0.2511593	0.7017	0	?+-+++	4606	29	0	569716	2695	1	2726	0.9210717818873674
Hospitalized	ENSG00000179588	ZFPM1	16	88453280	Hospitalized.M4.MAF_0.1.perc	reference	32.1	0.2074	-0.0903736	0.2359432	0.7017	0.08995	?-++--	11754	113	0	582643	6711	3	6830	0.15845114214783215
Hospitalized	ENSG00000182557	SPNS3	17	4433940	Hospitalized.M4.MAF_0.1.perc	reference	0	0.8678	-0.051313	0.1339566	0.7017	0	?-++++	11545	77	0	582749	4783	0	4860	0.9115461623350856
Hospitalized	ENSG00000219200	RNASEK	17	7012417	Hospitalized.M4.MAF_0.1.perc	reference	15.8	0.3139	0.1660374	0.433506	0.7017	0.1942201	?+-+--	9865	17	0	574820	957	1	976	0.742886730872733
Hospitalized	ENSG00000164076	CAMKV	3	49857988	Hospitalized.M4.MAF_1.perc	reference	11.4	0.3407	0.0831139	0.2170036	0.7017	0.0442355	--++?+	9206	65	0	580870	5352	2	5421	0.5492383510800188
Hospitalized	ENSG00000159200	RCAN1	21	34513142	Hospitalized.M4.MAF_1.perc	reference	7	0.3667	0.0693624	0.1811177	0.7017	0.0259154	?+---+	11453	106	0	567237	6479	8	6601	0.9355453430694891
Susceptibility	ENSG00000156869	FRRS1	1	99703970	Susceptibility.M4.MAF_1.perc	reference	0	0.6429	-0.0218711	0.0570934	0.7017	0	-+-+--	27803	343	1	596161	8020	11	8387	0.99820519907016525
Susceptibility	ENSG00000140743	CDR2	16	22345936	Susceptibility.M4.MAF_1.perc	reference	0	0.9377	0.0434169	0.1133657	0.7017	0	+?++--	26972	98	0	589395	1967	0	2065	0.18211882947450939
Susceptibility	ENSG00000178342	KCNG2	18	79863668	Susceptibility.M4.MAF_1.perc	reference	0	0.9409	0.029944	0.0781735	0.7017	0	-?++-+	24160	193	0	574435	4255	1	4450	0.48702118195142247
Susceptibility	ENSG00000244005	NFS1	20	35668052	Susceptibility.M4.MAF_1.perc	reference	36.4	0.1789	-0.0762678	0.1991163	0.7017	0.0683107	-?---+	27126	146	1	591861	3265	1	3415	0.7315008781315784
Severe	ENSG00000010072	SPRTN	1	231337104	Severe.M1.MAF_0.1.perc	reference	0	0.7273	0.3786852	0.9891387	0.7018	0	?-+---	3401	2	0	561686	146	0	148	0.012972229662270763
Severe	ENSG00000146386	ABRACL	6	139028745	Severe.M1.MAF_0.1.perc	reference	0	1	-1.0120195	2.6428225	0.7018	0	?--??-	1638	0	0	517166	31	0	31	0.5624390548715287
Severe	ENSG00000175535	PNLIP	10	116545931	Severe.M1.MAF_0.1.perc	reference	0	0.9633	-0.3029528	0.791185	0.7018	0	---??-	2145	2	0	560436	296	0	298	0.6060727972122156
Severe	ENSG00000110811	P3H3	12	6828407	Severe.M1.MAF_0.1.perc	reference	0	0.882	-0.1781381	0.4651926	0.7018	0	--++--	4552	4	0	569238	738	0	742	0.6577008487343804
Severe	ENSG00000133193	FAM104A	17	73207353	Severe.M1.MAF_0.1.perc	reference	0	0.9998	0.3306341	0.8634689	0.7018	0	?+-+--	3456	4	0	561672	155	0	159	0.9210717818873674
Hospitalized	ENSG00000228049	POLR2J2	7	102665368	Hospitalized.M1.MAF_0.1.perc	reference	0	0.8752	-0.8018121	2.0939735	0.7018	0	?--???	546	0	0	42593	5	4	13	0.0834044595473782
Severe	ENSG00000154252	GAL3ST2	2	241776822	Severe.M1.MAF_1.perc	reference	0	0.9285	-0.064059	0.1673023	0.7018	0	?-----	4585	61	0	568609	7479	26	7592	0.7804081535260293
Severe	ENSG00000164403	SHROOM1	5	132822141	Severe.M1.MAF_1.perc	reference	0	0.9754	-0.1365068	0.3564676	0.7018	0	?--+--	4554	5	0	568704	870	0	875	0.7301793440068787
Severe	ENSG00000146386	ABRACL	6	139028745	Severe.M1.MAF_1.perc	reference	0	1	-1.0120195	2.6428225	0.7018	0	?--??-	1638	0	0	517166	31	0	31	0.5624390548715287
Severe	ENSG00000175535	PNLIP	10	116545931	Severe.M1.MAF_1.perc	reference	0	0.9633	-0.3029528	0.791185	0.7018	0	---??-	2145	2	0	560436	296	0	298	0.6060727972122156
Hospitalized	ENSG00000164808	SPIDR	8	47260878	Hospitalized.M1.MAF_1.perc	reference	27	0.2418	0.1807431	0.4719654	0.7018	0.3246454	?-+-+-	10018	20	0	580148	1442	1	1464	0.7780961327971774
Hospitalized	ENSG00000142583	SLC2A5	1	9035106	Hospitalized.M3.MAF_0.1.perc	reference	0	0.453	-0.0824737	0.2153889	0.7018	0	?-+---	11813	30	0	582524	1754	0	1784	0.7647721526177444
Hospitalized	ENSG00000169031	COL4A3	2	227164624	Hospitalized.M3.MAF_0.1.perc	reference	0	0.5871	0.0522301	0.1364237	0.7018	0	?+-++-	12017	85	0	583030	4262	2	4351	0.5649965984442212
Hospitalized	ENSG00000102054	RBBP7	23	16839283	Hospitalized.M3.MAF_0.1.perc	reference	0	0.9915	-0.2602468	0.6796491	0.7018	0	?---??	6426	0	1	510426	42	37	118	0.17813176355102964
Susceptibility	ENSG00000112706	IMPG1	6	75921114	Susceptibility.M3.MAF_0.1.perc	reference	0	0.4064	0.0496658	0.1297208	0.7018	0	+?-+-+	26389	76	0	580076	1518	1	1596	0.9155479383291565
Susceptibility	ENSG00000138152	BTBD16	10	122271296	Susceptibility.M3.MAF_0.1.perc	reference	0	0.4841	-0.0521085	0.1360874	0.7018	0	-?-+++	25604	57	0	590377	1403	0	1460	0.4905746149285899
Susceptibility	ENSG00000087157	PGS1	17	78378649	Susceptibility.M3.MAF_0.1.perc	reference	0	0.7025	0.0527074	0.1376597	0.7018	0	--+---	25842	63	0	580180	1418	1	1483	0.9637742637048305
Severe	ENSG00000135835	KIAA1614	1	180912897	Severe.M3.MAF_1.perc	reference	53.4	0.07229	0.1798813	0.4698008	0.7018	0.4996584	?-+-+-	4675	30	0	570238	5091	1	5123	0.646287307703813
Severe	ENSG00000198598	MMP17	12	131828393	Severe.M3.MAF_1.perc	reference	0	0.9305	-0.0923227	0.2411037	0.7018	0	+-----	4698	23	0	569812	3046	0	3069	0.4356541679172619
Hospitalized	ENSG00000188050	RNF133	7	122697735	Hospitalized.M3.MAF_1.perc	reference	30.9	0.2158	0.1664097	0.4346345	0.7018	0.285017	?+--++	11263	23	0	578875	1115	1	1140	0.9204423125683799
Hospitalized	ENSG00000105697	HAMP	19	35280716	Hospitalized.M3.MAF_1.perc	reference	0	0.8865	-0.1915855	0.5004144	0.7018	0	?+--??	7715	4	0	553370	426	0	430	0.49011956951742947
Hospitalized	ENSG00000102054	RBBP7	23	16839283	Hospitalized.M3.MAF_1.perc	reference	0	0.9915	-0.2602468	0.6796491	0.7018	0	?---??	6426	0	1	510426	42	37	118	0.17813176355102964
Susceptibility	ENSG00000170236	USP50	15	50494018	Susceptibility.M3.MAF_1.perc	reference	0	0.8991	0.0616656	0.1610286	0.7018	0	+?++--	25780	48	0	588987	989	1	1039	0.6779470146988082
Severe	ENSG00000146592	CREB5	7	28299321	Severe.M4.MAF_0.1.perc	reference	0	0.9041	-0.0327038	0.0854001	0.7018	0	---+--	4905	22	0	570607	2951	1	2975	0.5598116892243328
Severe	ENSG00000213015	ZNF580	19	55635016	Severe.M4.MAF_0.1.perc	reference	0	0.9897	0.1266763	0.3307902	0.7018	0	++++?-	4144	8	0	562656	1257	2	1269	0.6382561836359273
Hospitalized	ENSG00000152492	CCDC50	3	191329085	Hospitalized.M4.MAF_0.1.perc	reference	0	0.7936	-0.0829023	0.2164945	0.7018	0	?--++-	11568	31	0	582407	1681	1	1714	0.9496281861381317
Hospitalized	ENSG00000146197	SCUBE3	6	35213956	Hospitalized.M4.MAF_0.1.perc	reference	54	0.05404	0.1359013	0.3549565	0.7018	0.3031612	-++-+-	11150	129	0	584628	5895	4	6032	0.678353356361848
Hospitalized	ENSG00000112406	HECA	6	139135080	Hospitalized.M4.MAF_0.1.perc	reference	52.9	0.07498	0.179799	0.4695503	0.7018	0.506424	?-++--	10730	52	0	564983	2958	0	3010	0.9483089040167793
Hospitalized	ENSG00000187416	LHFPL3	7	104328700	Hospitalized.M4.MAF_0.1.perc	reference	3.5	0.3868	0.1485839	0.3881041	0.7018	0.0632412	?+--+-	8892	20	0	579255	765	1	787	0.29760645639472877
Susceptibility	ENSG00000188177	ZC3H6	2	112275597	Susceptibility.M4.MAF_0.1.perc	reference	13.6	0.3277	-0.0546922	0.1428488	0.7018	0.0219582	+?---+	27114	199	0	589406	4746	2	4949	0.6498244306856991
Susceptibility	ENSG00000137274	BPHL	6	3118374	Susceptibility.M4.MAF_0.1.perc	reference	0	0.7851	-0.0378506	0.0988485	0.7018	0	-?+--+	26972	112	1	589395	2648	0	2762	0.6375448307889156
Susceptibility	ENSG00000168002	POLR2G	11	62761565	Susceptibility.M4.MAF_0.1.perc	reference	0	0.9509	-0.0682494	0.1782162	0.7018	0	+?----	26235	36	0	577606	831	0	867	0.772514856609974
Susceptibility	ENSG00000236320	SLFN14	17	35543985	Susceptibility.M4.MAF_0.1.perc	reference	23.2	0.2669	-0.0634762	0.1658095	0.7018	0.0370528	+?--+-	26529	139	0	580636	3464	1	3605	0.9869167700467851
Severe	ENSG00000213648	SULT1A4	16	29459913	Severe.M4.MAF_1.perc	reference	0	0.7073	0.2334804	0.6098655	0.7018	0	?+-??-	3222	5	0	558072	408	1	415	0.992551605207407
Hospitalized	ENSG00000178028	DMAP1	1	44213455	Hospitalized.M4.MAF_1.perc	reference	0	0.8315	0.0477914	0.1248107	0.7018	0	?+---+	11012	107	0	577340	5291	3	5404	0.38235494658346614
Susceptibility	ENSG00000065413	ANKRD44	2	196967017	Susceptibility.M4.MAF_1.perc	reference	0	0.4525	0.0225183	0.0588026	0.7018	0	+?-+-+	25944	341	0	585890	7876	6	8229	0.3995265003081666
Susceptibility	ENSG00000136874	STX17	9	99906654	Susceptibility.M4.MAF_1.perc	reference	53.2	0.07358	-0.0958838	0.2504277	0.7018	0.1414099	-?+-+-	26754	98	0	591353	2223	0	2321	0.778187271609243
Severe	ENSG00000138483	CCDC54	3	107377439	Severe.M1.MAF_0.1.perc	reference	0	0.7847	0.2562844	0.6695591	0.7019	0	?++-?-	1928	1	0	561532	395	1	398	0.8618105361227594
Severe	ENSG00000066583	ISOC1	5	129094749	Severe.M1.MAF_0.1.perc	reference	0	0.7981	0.2984921	0.7798465	0.7019	0	?+-?--	3559	3	0	561612	197	0	200	0.29778351839740524
Severe	ENSG00000091140	DLD	7	107891162	Severe.M1.MAF_0.1.perc	reference	0	0.8866	-0.3593925	0.9389256	0.7019	0	-+-?-?	2764	0	0	546940	133	0	133	0.8251869445912136
Severe	ENSG00000165006	UBAP1	9	34179005	Severe.M1.MAF_0.1.perc	reference	0	1	-1.01441	2.6507059	0.7019	0	?-???-	1579	0	0	509011	32	0	32	0.9051322025637386
Severe	ENSG00000053918	KCNQ1	11	2444684	Severe.M1.MAF_0.1.perc	reference	0	0.8628	0.1929656	0.5040688	0.7019	0	?++-?-	3921	6	0	565728	728	0	734	0.6273550607472604
Severe	ENSG00000101812	H2BW2	23	104039949	Severe.M1.MAF_0.1.perc	reference	0	0.9999	-0.5992534	1.5657027	0.7019	0	?--??-	1638	0	0	517159	34	12	58	0.8334776710584642
Hospitalized	ENSG00000151348	EXT2	11	44095673	Hospitalized.M1.MAF_0.1.perc	reference	0	0.9055	-0.1743904	0.4556451	0.7019	0	?+-+--	9062	6	0	566024	336	0	342	0.7117933614859744
Hospitalized	ENSG00000075702	WDR62	19	36054649	Hospitalized.M1.MAF_0.1.perc	reference	7.8	0.3622	-0.1674347	0.4374809	0.7019	0.1108094	?-++++	10640	17	0	580072	589	0	606	0.5357780604704308
Susceptibility	ENSG00000143194	MAEL	1	166975582	Susceptibility.M1.MAF_0.1.perc	reference	0	0.9463	-0.1518197	0.3966969	0.7019	0	-?----	21739	6	0	562866	163	0	169	0.508226384067758
Susceptibility	ENSG00000185825	BCAP31	23	153700492	Susceptibility.M1.MAF_0.1.perc	reference	0	0.9027	-0.3444188	0.8999792	0.7019	0	-?-+??	16146	1	0	414250	10	5	21	0.8257337655069642
Severe	ENSG00000066583	ISOC1	5	129094749	Severe.M1.MAF_1.perc	reference	0	0.7981	0.2984927	0.779847	0.7019	0	?+-?--	3559	3	0	561612	199	0	202	0.29778351839740524
Severe	ENSG00000113300	CNOT6	5	180494379	Severe.M1.MAF_1.perc	reference	0	0.682	0.3114463	0.8137666	0.7019	0	?++-?-	1873	0	0	561557	55	0	55	0.41288500037134723
Severe	ENSG00000091140	DLD	7	107891162	Severe.M1.MAF_1.perc	reference	0	0.8866	-0.3593925	0.9389256	0.7019	0	-+-?-?	2764	0	0	546940	133	0	133	0.8251869445912136
Severe	ENSG00000103034	NDRG4	16	58462846	Severe.M1.MAF_1.perc	reference	0	0.994	-0.3167441	0.827536	0.7019	0	?---?-	2289	2	0	561539	297	0	299	0.7101145650300202
Severe	ENSG00000006740	ARHGAP44	17	12789498	Severe.M1.MAF_1.perc	reference	0	0.4974	0.2930537	0.7656824	0.7019	0	?+--??	1883	2	0	550404	116	0	118	0.7040394828963729
Severe	ENSG00000133193	FAM104A	17	73207353	Severe.M1.MAF_1.perc	reference	0	0.9998	0.3302991	0.8630647	0.7019	0	?+-+--	3456	4	0	561672	156	0	160	0.9210717818873674
Severe	ENSG00000101812	H2BW2	23	104039949	Severe.M1.MAF_1.perc	reference	0	0.9999	-0.5992534	1.5657027	0.7019	0	?--??-	1638	0	0	517159	34	12	58	0.8334776710584642
Susceptibility	ENSG00000143194	MAEL	1	166975582	Susceptibility.M1.MAF_1.perc	reference	0	0.9463	-0.1518197	0.3966969	0.7019	0	-?----	21739	6	0	562866	163	0	169	0.508226384067758
Susceptibility	ENSG00000185825	BCAP31	23	153700492	Susceptibility.M1.MAF_1.perc	reference	0	0.9027	-0.3444188	0.8999792	0.7019	0	-?-+??	16146	1	0	414250	10	5	21	0.8257337655069642
Severe	ENSG00000138018	SELENOI	2	26308547	Severe.M3.MAF_0.1.perc	reference	0	0.9064	0.2445596	0.6388808	0.7019	0	-+----	4079	4	0	565528	393	0	397	0.4973062504325475
Severe	ENSG00000129625	REEP5	5	112876385	Severe.M3.MAF_0.1.perc	reference	0	0.4136	-0.177866	0.4646562	0.7019	0	?-+??-	3409	5	0	562195	757	0	762	0.8992048092936245
Severe	ENSG00000099849	RASSF7	11	560404	Severe.M3.MAF_0.1.perc	reference	0	0.9791	0.129672	0.3387762	0.7019	0	?++--+	4328	15	0	567971	1214	1	1231	0.8474385598315588
Severe	ENSG00000141551	CSNK1D	17	82239023	Severe.M3.MAF_0.1.perc	reference	0	0.9753	-0.1770526	0.4626005	0.7019	0	?--+?-	2906	5	0	564485	959	1	966	0.6700942257151876
Severe	ENSG00000101812	H2BW2	23	104039949	Severe.M3.MAF_0.1.perc	reference	0	0.9999	-0.5992534	1.5657027	0.7019	0	?--??-	1638	0	0	517159	34	12	58	0.8334776710584642
Hospitalized	ENSG00000175879	HOXD8	2	176129694	Hospitalized.M3.MAF_0.1.perc	reference	0	0.9278	-0.1469953	0.3840831	0.7019	0	?---+-	9808	12	1	578737	505	0	519	0.731924878115835
Susceptibility	ENSG00000148218	ALAD	9	113386312	Susceptibility.M3.MAF_0.1.perc	reference	0	0.9664	0.0699976	0.1828721	0.7019	0	+?++++	24461	37	0	575583	680	1	719	0.26182051747432067
Severe	ENSG00000138018	SELENOI	2	26308547	Severe.M3.MAF_1.perc	reference	0	0.9064	0.2445596	0.6388808	0.7019	0	-+----	4079	4	0	565528	393	0	397	0.4973062504325475
Severe	ENSG00000106302	HYAL4	7	123828983	Severe.M3.MAF_1.perc	reference	0	0.8737	0.0793857	0.2074397	0.7019	0	-+--+-	4821	37	0	570318	2891	1	2930	0.6476420493175138
Severe	ENSG00000101812	H2BW2	23	104039949	Severe.M3.MAF_1.perc	reference	0	0.9999	-0.5992534	1.5657027	0.7019	0	?--??-	1638	0	0	517159	34	12	58	0.8334776710584642
Hospitalized	ENSG00000128617	OPN1SW	7	128772485	Hospitalized.M3.MAF_1.perc	reference	11.8	0.3386	0.1171692	0.3060905	0.7019	0.0773362	?--+-+	11615	25	0	579955	1368	0	1393	0.6769689360544964
Susceptibility	ENSG00000170917	NUDT6	4	122888697	Susceptibility.M3.MAF_1.perc	reference	39.2	0.1601	-0.1038477	0.2712765	0.7019	0.1333951	+?+-+-	26774	134	0	590546	3100	4	3242	0.7060734929108213
Susceptibility	ENSG00000066933	MYO9A	15	71822291	Susceptibility.M3.MAF_1.perc	reference	0	0.7508	0.064397	0.1682722	0.7019	0	+?-+++	27038	82	0	590554	715	0	797	0.807363260818844
Severe	ENSG00000168994	PXDC1	6	3722614	Severe.M4.MAF_0.1.perc	reference	0	0.5498	0.1414963	0.3696927	0.7019	0	?++---	4012	11	0	563712	1084	0	1095	0.8081307376111704
Severe	ENSG00000203795	FAM24A	10	122910610	Severe.M4.MAF_0.1.perc	reference	24.1	0.2608	-0.2898929	0.7572686	0.7019	0.7147553	++-?--	3927	5	0	563583	429	0	434	0.1160505877876376
Severe	ENSG00000046774	MAGEC2	23	142202342	Severe.M4.MAF_0.1.perc	reference	0	0.9852	-0.1671328	0.4366347	0.7019	0	?--?--	3896	3	2	522608	319	180	686	0.9131590117568329
Hospitalized	ENSG00000088888	MAVS	20	3846799	Hospitalized.M4.MAF_0.1.perc	reference	0	0.6181	-0.0538552	0.1407274	0.7019	0	?--+--	11940	76	0	583029	4272	2	4352	0.8503207841506936
Susceptibility	ENSG00000152082	MZT2B	2	130181737	Susceptibility.M4.MAF_0.1.perc	reference	0	0.564	-0.0419504	0.1095882	0.7019	0	+--+--	26528	88	0	589796	2034	2	2126	0.8481192288852737
Susceptibility	ENSG00000133107	TRPC4	13	37632063	Susceptibility.M4.MAF_0.1.perc	reference	0	0.6922	-0.0342973	0.0896163	0.7019	0	+?-++-	25292	141	0	574465	3260	2	3405	0.6031393708582551
Susceptibility	ENSG00000165197	VEGFD	23	15345596	Susceptibility.M4.MAF_0.1.perc	reference	0	0.9258	-0.0819699	0.2141459	0.7019	0	-?----	23840	9	6	531491	207	86	400	0.927400067957402
Susceptibility	ENSG00000112293	GPLD1	6	24424565	Susceptibility.M4.MAF_1.perc	reference	41.3	0.1298	0.0441281	0.1152717	0.7019	0.0286601	+++--+	28159	771	2	596189	17082	22	17901	0.6490025182031263
Susceptibility	ENSG00000172789	HOXC5	12	54033050	Susceptibility.M4.MAF_1.perc	reference	37.9	0.1687	-0.0898961	0.2348253	0.7019	0.0943794	-?-++-	26791	107	1	589987	2534	0	2643	0.8411952315732866
Severe	ENSG00000003056	M6PR	12	8940361	Severe.M1.MAF_0.1.perc	reference	57	0.1274	0.75123	1.9636768	0.702	4.5095356	?-+???	2017	1	0	520254	116	0	117	0.7145615793658232
Severe	ENSG00000161381	PLXDC1	17	39063313	Severe.M1.MAF_0.1.perc	reference	0	0.9872	-0.3077709	0.8044248	0.702	0	?--??-	3221	2	0	560580	246	0	248	0.7542634275784584
Hospitalized	ENSG00000164134	NAA15	4	139301505	Hospitalized.M1.MAF_0.1.perc	reference	0	0.9063	0.4647088	1.2143415	0.702	0	?+-???	5438	1	0	541066	80	0	81	0.578710620490999
Susceptibility	ENSG00000118873	RAB3GAP2	1	220148293	Susceptibility.M1.MAF_0.1.perc	reference	0	0.8225	0.1130943	0.2955627	0.702	0	+?+---	24313	15	0	574779	276	0	291	0.621540370483517
Susceptibility	ENSG00000126814	TRMT5	14	60971441	Susceptibility.M1.MAF_0.1.perc	reference	55.5	0.08045	0.2710277	0.7082348	0.702	1.0186393	-?--?+	24053	14	0	574888	227	0	241	0.6628752768950371
Susceptibility	ENSG00000176472	ZNF575	19	43525497	Susceptibility.M1.MAF_0.1.perc	reference	0	0.4447	0.0786642	0.2056015	0.702	0	-?+++-	24542	30	0	576727	596	0	626	0.7076374730784348
Severe	ENSG00000099219	ERMP1	9	5765076	Severe.M1.MAF_1.perc	reference	0	0.8087	-0.1524264	0.3984198	0.702	0	?-+++-	3159	6	0	567697	1158	1	1166	0.6361799048730321
Severe	ENSG00000003056	M6PR	12	8940361	Severe.M1.MAF_1.perc	reference	57	0.1274	0.75123	1.9636768	0.702	4.5095356	?-+???	2017	1	0	520254	116	0	117	0.7145615793658232
Severe	ENSG00000214978	GSG1L2	17	9802386	Severe.M1.MAF_1.perc	reference	0	0.9197	0.4910336	1.2833385	0.702	0	?+--??	2190	6	0	3489	5	0	11	0.6842422621334815
Severe	ENSG00000161381	PLXDC1	17	39063313	Severe.M1.MAF_1.perc	reference	0	0.9872	-0.3077709	0.8044248	0.702	0	?--??-	3221	2	0	560580	246	0	248	0.7542634275784584
Hospitalized	ENSG00000215790	SLC35E2A	1	1724838	Hospitalized.M1.MAF_1.perc	reference	4.2	0.3828	-0.1590302	0.4155811	0.702	0.0677796	?---+-	8260	9	0	524322	616	14	653	0.7002405326243353
Hospitalized	ENSG00000164134	NAA15	4	139301505	Hospitalized.M1.MAF_1.perc	reference	0	0.9063	0.4647088	1.2143415	0.702	0	?+-???	5438	1	0	541066	80	0	81	0.578710620490999
Hospitalized	ENSG00000273703	H2BC14	6	27815022	Hospitalized.M1.MAF_1.perc	reference	0	0.7034	-0.1119261	0.2925739	0.702	0	?+--+-	9534	14	0	577395	621	4	643	0.44456262292976645
Hospitalized	ENSG00000120280	TASL	23	30558809	Hospitalized.M1.MAF_1.perc	reference	0	1	0.2538001	0.6632559	0.702	0	?+????	5156	3	0	499572	315	89	496	0.8444743808647595
Severe	ENSG00000164742	ADCY1	7	45574140	Severe.M3.MAF_0.1.perc	reference	0	0.9381	0.2003679	0.5236268	0.702	0	?++---	3996	4	0	564635	558	0	562	0.5659150633819806
Susceptibility	ENSG00000110074	FOXRED1	11	126269055	Susceptibility.M3.MAF_0.1.perc	reference	0	0.4855	-0.0429556	0.1122721	0.702	0	-?+---	26646	96	0	590246	2107	0	2203	0.8513088836226577
Severe	ENSG00000109158	GABRA4	4	46918900	Severe.M3.MAF_1.perc	reference	0	0.9405	0.1571633	0.4107722	0.702	0	++-??-	3555	8	0	550208	1179	0	1187	0.6011841066409603
Severe	ENSG00000078269	SYNJ2	6	157981863	Severe.M3.MAF_1.perc	reference	47.7	0.08884	0.0988151	0.2582271	0.702	0.1485049	+-+--+	4883	99	0	570490	15789	26	15940	0.8148470157520099
Severe	ENSG00000197641	SERPINB13	18	63586989	Severe.M3.MAF_1.perc	reference	0	0.8516	0.1612968	0.4215578	0.702	0	?++-?-	4224	8	0	564155	893	1	903	0.9046678179772515
Severe	ENSG00000024422	EHD2	19	47713422	Severe.M3.MAF_1.perc	reference	0	0.982	-0.140686	0.3676346	0.702	0	+-----	4375	7	0	566151	1514	0	1521	0.7916370324286968
Severe	ENSG00000274588	DGKK	23	50365409	Severe.M3.MAF_1.perc	reference	0	0.9888	0.1245686	0.3256057	0.702	0	-+-?--	4469	11	5	527763	74	34	163	0.6635376067730965
Hospitalized	ENSG00000124140	SLC12A5	20	46021690	Hospitalized.M3.MAF_1.perc	reference	10.5	0.3461	0.1770487	0.4627392	0.702	0.2020334	?+-+--	9137	22	0	567934	1189	0	1211	0.21148053825869081
Susceptibility	ENSG00000169710	FASN	17	82078338	Susceptibility.M3.MAF_1.perc	reference	0	0.7638	0.0181284	0.0473714	0.702	0	-?+--+	27126	518	0	591861	11743	35	12331	0.848828328616696
Severe	ENSG00000100364	KIAA0930	22	45192244	Severe.M4.MAF_0.1.perc	reference	0	0.891	0.0933585	0.2439665	0.702	0	-+----	4489	28	0	567114	2954	2	2986	0.30463172130828725
Hospitalized	ENSG00000163060	TEKT4	2	94871430	Hospitalized.M4.MAF_0.1.perc	reference	0	0.5342	-0.0442621	0.1156721	0.702	0	?-+-++	11926	104	0	580752	5831	2	5939	0.48589605739053876
Hospitalized	ENSG00000145375	SPATA5	4	122923070	Hospitalized.M4.MAF_0.1.perc	reference	38.9	0.1617	-0.1201124	0.3139492	0.702	0.1818181	?+----	12025	86	0	583210	4351	3	4443	0.3565162648119361
Susceptibility	ENSG00000164535	DAGLB	7	6409126	Susceptibility.M4.MAF_0.1.perc	reference	0	0.4161	-0.0237157	0.0619794	0.702	0	-?-+--	27482	307	0	591889	6768	5	7085	0.2502687215187456
Severe	ENSG00000186038	HTR3E	3	184097064	Severe.M4.MAF_1.perc	reference	0	0.9927	0.0719147	0.1879478	0.702	0	++-+--	4906	32	0	570620	3664	2	3700	0.8783100229605274
Severe	ENSG00000166881	NEMP1	12	57055643	Severe.M4.MAF_1.perc	reference	0	0.4753	0.0743311	0.1942547	0.702	0	+-++-+	4880	34	1	570476	4108	4	4152	0.007242297259432144
Hospitalized	ENSG00000203697	CAPN8	1	223538007	Hospitalized.M4.MAF_1.perc	reference	0	0.4863	-0.038282	0.1000378	0.702	0	--++++	12184	156	0	588228	7611	4	7775	0.754100523314678
Hospitalized	ENSG00000163254	CRYGC	2	208128137	Hospitalized.M4.MAF_1.perc	reference	0	0.7438	0.0673896	0.176138	0.702	0	+-++++	11013	58	1	584535	2368	8	2444	0.03324640037216029
Hospitalized	ENSG00000250298	GIMD1	4	106357392	Hospitalized.M4.MAF_1.perc	reference	69.8	0.01006	0.3967617	1.0369355	0.702	3.2414748	?-+--+	9003	8	0	457307	322	1	332	0.5184353626976325
Hospitalized	ENSG00000176723	ZNF843	16	31432593	Hospitalized.M4.MAF_1.perc	reference	9.8	0.3505	-0.0608689	0.159069	0.702	0.0164336	?+----	11404	94	0	567338	4443	4	4545	0.08679191955060864
Susceptibility	ENSG00000110484	SCGB2A2	11	62270158	Susceptibility.M4.MAF_1.perc	reference	9.8	0.3503	0.0714527	0.1867122	0.702	0.0248736	+?+---	25321	50	0	588285	949	0	999	0.8724194577991178
Severe	ENSG00000078687	TNRC6C	17	77959240	Severe.M1.MAF_0.1.perc	reference	0	0.9016	0.4633158	1.2111625	0.7021	0	?+-???	1635	1	0	541236	168	0	169	0.3467075053098011
Hospitalized	ENSG00000157216	SSBP3	1	54225433	Hospitalized.M1.MAF_0.1.perc	reference	0	0.9992	-1.0248196	2.6797855	0.7021	0	?--???	5340	0	0	507988	13	0	13	0.6887459906398439
Susceptibility	ENSG00000183873	SCN5A	3	38548057	Susceptibility.M1.MAF_0.1.perc	reference	0	0.6939	-0.0995144	0.2602157	0.7021	0	-?----	24180	19	0	578474	380	0	399	0.9442573853704861
Severe	ENSG00000171450	CDK5R2	2	218959666	Severe.M1.MAF_1.perc	reference	0	0.8085	-0.9990246	2.6118014	0.7021	0	?-?+??	1685	1	0	530621	29	0	30	0.6132985452067005
Severe	ENSG00000172154	OR8I2	11	56093277	Severe.M1.MAF_1.perc	reference	2	0.395	-0.34544	0.9030039	0.7021	0.1521564	?-+---	3577	1	0	562477	190	0	191	0.6816872801060914
Hospitalized	ENSG00000157216	SSBP3	1	54225433	Hospitalized.M1.MAF_1.perc	reference	0	0.9992	-1.0248196	2.6797855	0.7021	0	?--???	5340	0	0	507988	13	0	13	0.6887459906398439
Severe	ENSG00000176731	RBIS	8	85214048	Severe.M3.MAF_0.1.perc	reference	0	0.99	0.2501433	0.6539846	0.7021	0	?+-+?-	3772	4	0	564005	226	0	230	0.7091252054798228
Hospitalized	ENSG00000095794	CREM	10	35126791	Hospitalized.M3.MAF_0.1.perc	reference	0	0.8635	-0.1316851	0.3443303	0.7021	0	?+----	8572	10	0	565047	698	1	710	0.46963951757795275
Severe	ENSG00000172154	OR8I2	11	56093277	Severe.M3.MAF_1.perc	reference	2	0.395	-0.34544	0.9030039	0.7021	0.1521564	?-+---	3577	1	0	562477	190	0	191	0.6816872801060914
Hospitalized	ENSG00000181562	EDDM3A	14	20745887	Hospitalized.M3.MAF_1.perc	reference	0	0.9135	-0.1194587	0.3122723	0.7021	0	?+-?+-	7449	14	0	564838	451	0	465	0.6363912362897678
Susceptibility	ENSG00000173890	GPR160	3	170037995	Susceptibility.M3.MAF_1.perc	reference	0	0.6789	0.0674384	0.1763208	0.7021	0	+?+---	25822	40	0	578260	852	0	892	0.8189626049468869
Susceptibility	ENSG00000139725	RHOF	12	121777754	Susceptibility.M3.MAF_1.perc	reference	0	0.6115	-0.0639077	0.1670843	0.7021	0	-?-+--	26972	54	0	589393	859	0	913	0.7941439993658345
Susceptibility	ENSG00000183850	ZNF730	19	23075210	Susceptibility.M3.MAF_1.perc	reference	41	0.1483	-0.0659442	0.172413	0.7021	0.0565031	-?+--+	19880	206	1	468470	4199	5	4417	0.7407971680684173
Severe	ENSG00000186364	NUDT17	1	145845630	Severe.M4.MAF_0.1.perc	reference	0	0.9638	-0.1388089	0.3629569	0.7021	0	?---+-	4698	15	0	570368	637	0	652	0.4903295872979792
Severe	ENSG00000106459	NRF1	7	129611720	Severe.M4.MAF_0.1.perc	reference	0	0.9891	-0.156378	0.4088456	0.7021	0	?-+-+-	4444	10	0	568326	986	0	996	0.5632421401821285
Hospitalized	ENSG00000134249	ADAM30	1	119893533	Hospitalized.M4.MAF_0.1.perc	reference	0	0.642	0.0562922	0.1471875	0.7021	0	?-+++-	12094	83	0	571519	3168	3	3257	0.18045288375623006
Susceptibility	ENSG00000204209	DAXX	6	33318558	Susceptibility.M4.MAF_0.1.perc	reference	0	0.7497	-0.036267	0.094829	0.7021	0	+?--+-	26424	141	0	587505	2992	1	3135	0.5558981096483884
Susceptibility	ENSG00000139133	ALG10	12	34022468	Susceptibility.M4.MAF_0.1.perc	reference	0	0.8158	-0.0356734	0.0932627	0.7021	0	-?-+--	26001	125	0	578832	3012	2	3141	0.6106273285010603
Hospitalized	ENSG00000165572	KBTBD6	13	41127569	Hospitalized.M4.MAF_1.perc	reference	0	0.586	0.0624906	0.1633909	0.7021	0	?+--+-	10912	53	0	567633	3216	3	3275	0.6467460205172387
Hospitalized	ENSG00000123143	PKN1	19	14433053	Hospitalized.M4.MAF_1.perc	reference	0	0.7284	-0.038243	0.0999894	0.7021	0	?-+---	11887	163	0	580745	7937	4	8108	0.6658088088517664
Susceptibility	ENSG00000005469	CROT	7	87345664	Susceptibility.M4.MAF_1.perc	reference	11	0.3452	-0.0255169	0.0667034	0.7021	0.0044245	+-+--+	27803	667	1	596161	15551	16	16252	0.6219234654868803
Susceptibility	ENSG00000171102	OBP2B	9	133205277	Susceptibility.M4.MAF_1.perc	reference	0	0.9336	-0.0446641	0.1167832	0.7021	0	+?-+--	25317	79	0	589450	1906	0	1985	0.752906284552399
Susceptibility	ENSG00000121350	PYROXD1	12	21437615	Susceptibility.M4.MAF_1.perc	reference	0	0.4991	0.024158	0.0631552	0.7021	0	-?+-+-	27118	290	0	591849	6580	7	6884	0.5356258704178819
Severe	ENSG00000183098	GPC6	13	93226807	Severe.M1.MAF_0.1.perc	reference	0	0.9878	-1.0015081	2.6193271	0.7022	0	?--???	1750	0	0	531728	42	0	42	0.4807081308711152
Severe	ENSG00000105058	FAM32A	19	16185380	Severe.M1.MAF_0.1.perc	reference	0	0.8379	0.5302751	1.3871106	0.7022	0	?-+?--	2171	0	0	559882	55	0	55	0.9621233553958489
Hospitalized	ENSG00000127870	RNF6	13	26132115	Hospitalized.M1.MAF_0.1.perc	reference	0	0.9085	0.2814436	0.7359547	0.7022	0	?+-+--	8674	3	0	557868	117	0	120	0.7612643729871578
Hospitalized	ENSG00000204086	RPA4	23	96883908	Hospitalized.M1.MAF_0.1.perc	reference	0	0.9962	-0.6558182	1.7152389	0.7022	0	?--??-	5538	0	0	517164	7	4	15	0.5949983500187223
Susceptibility	ENSG00000126878	AIF1L	9	131096476	Susceptibility.M1.MAF_0.1.perc	reference	8.5	0.3507	0.1941147	0.5076404	0.7022	0.1366807	-?+--?	21800	9	0	556976	119	0	128	0.4072514662119177
Susceptibility	ENSG00000108924	HLF	17	55264960	Susceptibility.M1.MAF_0.1.perc	reference	0	0.7285	-0.3266681	0.8542198	0.7022	0	-?-???	20179	1	0	509011	41	0	42	0.09101141910055804
Severe	ENSG00000183098	GPC6	13	93226807	Severe.M1.MAF_1.perc	reference	0	0.9878	-1.0015081	2.6193271	0.7022	0	?--???	1750	0	0	531728	42	0	42	0.4807081308711152
Severe	ENSG00000105058	FAM32A	19	16185380	Severe.M1.MAF_1.perc	reference	0	0.8379	0.5302751	1.3871106	0.7022	0	?-+?--	2171	0	0	559882	55	0	55	0.9621233553958489
Severe	ENSG00000105219	CCNP	19	40222208	Severe.M1.MAF_1.perc	reference	0	0.9033	0.224835	0.5881066	0.7022	0	?++?--	4174	5	0	567946	315	0	320	0.31851766356333927
Hospitalized	ENSG00000127870	RNF6	13	26132115	Hospitalized.M1.MAF_1.perc	reference	0	0.9085	0.2814436	0.7359547	0.7022	0	?+-+--	8674	3	0	557868	117	0	120	0.7612643729871578
Hospitalized	ENSG00000204086	RPA4	23	96883908	Hospitalized.M1.MAF_1.perc	reference	0	0.9962	-0.6558182	1.7152389	0.7022	0	?--??-	5538	0	0	517164	7	4	15	0.5949983500187223
Susceptibility	ENSG00000136546	SCN7A	2	166403573	Susceptibility.M1.MAF_1.perc	reference	62.4	0.03078	-0.1419516	0.3713055	0.7022	0.3492188	+?+-+-	27126	66	0	591861	1141	1	1209	0.45381198921244037
Susceptibility	ENSG00000148377	IDI2	10	1018910	Susceptibility.M1.MAF_1.perc	reference	0	0.6677	-0.0473973	0.1239821	0.7022	0	+?--?-	26498	71	0	588589	1661	3	1738	0.2173655193777336
Susceptibility	ENSG00000108924	HLF	17	55264960	Susceptibility.M1.MAF_1.perc	reference	0	0.7285	-0.3266681	0.8542198	0.7022	0	-?-???	20179	1	0	509011	41	0	42	0.09101141910055804
Severe	ENSG00000172548	NIPAL4	5	157460213	Severe.M3.MAF_0.1.perc	reference	0	0.9077	0.164671	0.4306216	0.7022	0	?+--?-	3827	7	0	563033	1057	0	1064	0.18490160106287928
Severe	ENSG00000198788	MUC2	11	1074875	Severe.M3.MAF_0.1.perc	reference	0	0.9003	-0.11639	0.3044241	0.7022	0	?+---?	2543	4	0	50535	61	2	69	0.7599703490410765
Hospitalized	ENSG00000115970	THADA	2	43230851	Hospitalized.M3.MAF_0.1.perc	reference	0	0.8073	-0.0505964	0.1323497	0.7022	0	?----+	12077	83	0	583123	5044	2	5131	0.6603049082196639
Hospitalized	ENSG00000048052	HDAC9	7	18086949	Hospitalized.M3.MAF_0.1.perc	reference	0	0.792	-0.0898845	0.2350749	0.7022	0	?-+-++	11129	21	0	569394	1472	0	1493	0.39084816586654836
Hospitalized	ENSG00000204086	RPA4	23	96883908	Hospitalized.M3.MAF_0.1.perc	reference	0	0.9962	-0.6558182	1.7152389	0.7022	0	?--??-	5538	0	0	517164	7	4	15	0.5949983500187223
Susceptibility	ENSG00000189409	MMP23B	1	1632163	Susceptibility.M3.MAF_0.1.perc	reference	0	0.7926	0.1558483	0.407539	0.7022	0	-?+-?-	22732	5	0	576408	109	6	126	0.6394828814837024
Susceptibility	ENSG00000142657	PGD	1	10398592	Susceptibility.M3.MAF_0.1.perc	reference	0	0.8685	-0.050418	0.1318589	0.7022	0	-?----	27033	64	0	591487	1455	1	1521	0.8413980955603492
Susceptibility	ENSG00000154310	TNIK	3	171058414	Susceptibility.M3.MAF_0.1.perc	reference	30.6	0.2173	0.0845815	0.2211804	0.7022	0.0793208	-?-+++	26898	142	0	591100	3399	0	3541	0.450800727528258
Susceptibility	ENSG00000152455	SUV39H2	10	14878820	Susceptibility.M3.MAF_0.1.perc	reference	0	0.9882	0.190848	0.4990758	0.7022	0	-?+---	22272	5	0	523833	116	0	121	0.3365741167683963
Susceptibility	ENSG00000156860	FBRS	16	30658431	Susceptibility.M3.MAF_0.1.perc	reference	0	0.7547	0.0364685	0.0953932	0.7022	0	-?++--	25730	124	0	588974	2963	2	3091	0.6661868868129369
Severe	ENSG00000163041	H3-3A	1	226061851	Severe.M3.MAF_1.perc	reference	0	0.9853	0.2532399	0.6622796	0.7022	0	?+-??-	1638	3	0	517166	1020	0	1023	0.7304809820303957
Severe	ENSG00000003056	M6PR	12	8940361	Severe.M3.MAF_1.perc	reference	0	0.7298	0.1845133	0.4825124	0.7022	0	?++??-	3989	9	0	565109	597	0	606	0.7145615793658232
Hospitalized	ENSG00000162063	CCNF	16	2429394	Hospitalized.M3.MAF_1.perc	reference	15.6	0.315	-0.1187509	0.3105713	0.7022	0.0960641	?--+-+	11331	36	0	582347	1427	0	1463	0.3697230796894321
Hospitalized	ENSG00000141337	ARSG	17	68259182	Hospitalized.M3.MAF_1.perc	reference	0	0.9111	-0.1226802	0.3208038	0.7022	0	?-+---	10963	15	0	581467	815	1	832	0.6178593560774936
Hospitalized	ENSG00000204086	RPA4	23	96883908	Hospitalized.M3.MAF_1.perc	reference	0	0.9962	-0.6558182	1.7152389	0.7022	0	?--??-	5538	0	0	517164	7	4	15	0.5949983500187223
Susceptibility	ENSG00000152455	SUV39H2	10	14878820	Susceptibility.M3.MAF_1.perc	reference	0	0.9882	0.190848	0.4990758	0.7022	0	-?+---	22272	5	0	523833	116	0	121	0.3365741167683963
Severe	ENSG00000079246	XRCC5	2	216107464	Severe.M4.MAF_0.1.perc	reference	0	0.513	-0.1247789	0.3263232	0.7022	0	?----+	3989	10	0	564343	1867	1	1879	0.5829652278218266
Severe	ENSG00000152818	UTRN	6	144285701	Severe.M4.MAF_0.1.perc	reference	0	0.4541	-0.0380916	0.0996253	0.7022	0	--+-+-	4950	167	1	570572	17949	10	18138	0.7187105850118027
Severe	ENSG00000198788	MUC2	11	1074875	Severe.M4.MAF_0.1.perc	reference	0	0.9003	-0.11639	0.3044241	0.7022	0	?+---?	2543	4	0	50535	61	2	69	0.7599703490410765
Severe	ENSG00000065150	IPO5	13	97953658	Severe.M4.MAF_0.1.perc	reference	5	0.3843	-0.0910742	0.2382294	0.7022	0.037184300000000003	+---++	4903	46	0	570608	6382	3	6434	0.45229898995619877
Hospitalized	ENSG00000167914	GSDMA	17	39953263	Hospitalized.M4.MAF_0.1.perc	reference	0	0.5598	0.0673338	0.1760938	0.7022	0	?+++--	11731	58	0	582647	2593	2	2655	0.8490451240153487
Susceptibility	ENSG00000112116	IL17F	6	52236681	Susceptibility.M4.MAF_0.1.perc	reference	62.7	0.02991	-0.1984196	0.5189555	0.7022	0.68309280000000006	-?--+-	25470	65	0	574962	1692	3	1763	0.30989991974953646
Susceptibility	ENSG00000166135	HIF1AN	10	100529072	Susceptibility.M4.MAF_0.1.perc	reference	31.2	0.2132	0.1440557	0.3767908	0.7022	0.2209648	+?-+-+	25892	34	0	585680	906	0	940	0.9264068682857325
Susceptibility	ENSG00000148795	CYP17A1	10	102830531	Susceptibility.M4.MAF_0.1.perc	reference	0	0.8965	-0.0409394	0.1070899	0.7022	0	-?-+-+	25769	95	0	590947	2371	0	2466	0.6263069705433758
Susceptibility	ENSG00000182896	TMEM95	17	7355123	Susceptibility.M4.MAF_0.1.perc	reference	1.7	0.3966	0.0487174	0.1274146	0.7022	0.0049216	+?+-++	26707	96	0	591165	2158	1	2256	0.6144067803277142
Severe	ENSG00000177674	AGTRAP	1	11736084	Severe.M4.MAF_1.perc	reference	0	0.9917	-0.0728343	0.1904886	0.7022	0	?-++--	4567	37	0	569675	4613	4	4658	0.24918637560812212
Severe	ENSG00000121377	TAS2R7	12	10801532	Severe.M4.MAF_1.perc	reference	0	0.8668	0.0878627	0.2297971	0.7022	0	+++++-	4634	18	0	568690	1784	2	1806	0.17819058592575246
Hospitalized	ENSG00000132436	FIGNL1	7	50444128	Hospitalized.M4.MAF_1.perc	reference	0	0.9666	0.0322544	0.0843458	0.7022	0	-++--+	12107	205	0	576248	12528	15	12763	0.5722390292963639
Hospitalized	ENSG00000006071	ABCC8	11	17392498	Hospitalized.M4.MAF_1.perc	reference	0	0.8685	0.029501200000000002	0.0771609	0.7022	0	?-+--+	12124	267	2	583311	13638	10	13929	0.6016431946688094
Hospitalized	ENSG00000101473	ACOT8	20	45841721	Hospitalized.M4.MAF_1.perc	reference	0	0.782	-0.0323284	0.0845582	0.7022	0	?-+++-	12124	183	0	583311	12429	33	12678	0.7235733705197206
Susceptibility	ENSG00000239789	MRPS17	7	55951877	Susceptibility.M4.MAF_1.perc	reference	0	0.6693	-0.0577903	0.1511428	0.7022	0	--++-+	26446	46	0	582290	1039	1	1087	0.6468614609257364
Severe	ENSG00000106636	YKT6	7	44200959	Severe.M1.MAF_0.1.perc	reference	0	0.999	-1.1142863	2.9149974	0.7023	0	?--+??	1570	1	0	402530	8	0	9	0.7647514247681855
Hospitalized	ENSG00000162670	BRINP3	1	190097658	Hospitalized.M1.MAF_0.1.perc	reference	0	0.9979	-0.3493472	0.9141228	0.7023	0	?--?--	8583	2	0	559583	98	0	100	0.6240276387732484
Hospitalized	ENSG00000095777	MYO3A	10	25934229	Hospitalized.M1.MAF_0.1.perc	reference	0	0.9527	-0.0709101	0.1855169	0.7023	0	?--++-	11937	47	0	583006	2319	2	2370	0.6206817499807769
Hospitalized	ENSG00000186136	TAS2R42	12	11185993	Hospitalized.M1.MAF_0.1.perc	reference	0	0.5113	-0.1741432	0.4555963	0.7023	0	?---+-	10997	6	0	567354	283	0	289	0.5388354258668868
Hospitalized	ENSG00000165548	TMEM63C	14	77116568	Hospitalized.M1.MAF_0.1.perc	reference	0	0.4139	-0.3635645	0.9513428	0.7023	0	?+-???	5873	0	0	549936	100	0	100	0.6493059452977012
Hospitalized	ENSG00000266074	BAHCC1	17	81395457	Hospitalized.M1.MAF_0.1.perc	reference	0	0.8192	-0.5574738	1.4583945	0.7023	0	?-?-+?	6542	4	0	543424	9	0	13	0.6279937076858982
Hospitalized	ENSG00000072315	TRPC5	23	111768011	Hospitalized.M1.MAF_0.1.perc	reference	0	1	-0.6471368	1.6933074	0.7023	0	?-????	5157	0	0	499833	23	10	43	0.615658582691945
Severe	ENSG00000106636	YKT6	7	44200959	Severe.M1.MAF_1.perc	reference	0	0.999	-1.1142863	2.9149974	0.7023	0	?--+??	1570	1	0	402530	8	0	9	0.7647514247681855
Hospitalized	ENSG00000162670	BRINP3	1	190097658	Hospitalized.M1.MAF_1.perc	reference	0	0.9979	-0.3493472	0.9141228	0.7023	0	?--?--	8583	2	0	559583	98	0	100	0.6240276387732484
Hospitalized	ENSG00000165548	TMEM63C	14	77116568	Hospitalized.M1.MAF_1.perc	reference	0	0.4139	-0.3635645	0.9513428	0.7023	0	?+-???	5873	0	0	549936	100	0	100	0.6493059452977012
Hospitalized	ENSG00000072315	TRPC5	23	111768011	Hospitalized.M1.MAF_1.perc	reference	0	1	-0.6471368	1.6933074	0.7023	0	?-????	5157	0	0	499833	23	10	43	0.615658582691945
Severe	ENSG00000111886	GABRR2	6	89254464	Severe.M3.MAF_0.1.perc	reference	0	0.9741	-0.1300295	0.3402199	0.7023	0	?-----	4426	14	0	568453	488	0	502	0.7544023603396534
Severe	ENSG00000059378	PARP12	7	140023749	Severe.M3.MAF_0.1.perc	reference	0	0.4413	0.1442931	0.3775201	0.7023	0	?+++--	4371	11	0	565987	1215	0	1226	0.5905570342389944
Severe	ENSG00000174498	IGDCC3	15	65327127	Severe.M3.MAF_0.1.perc	reference	0	0.8827	0.1371823	0.3588865	0.7023	0	?+----	4072	11	0	556484	1644	0	1655	0.4328478364588358
Severe	ENSG00000128274	A4GALT	22	42692121	Severe.M3.MAF_0.1.perc	reference	0	0.9864	-0.2289897	0.5992003	0.7023	0	?---?-	3706	2	0	564710	508	0	510	0.7762282315766472
Severe	ENSG00000102245	CD40LG	23	136648158	Severe.M3.MAF_0.1.perc	reference	0	0.9707	-0.7939897	2.0776604	0.7023	0	?--???	1583	0	0	507988	16	11	38	0.6428385711299115
Hospitalized	ENSG00000148482	SLC39A12	10	17951839	Hospitalized.M3.MAF_0.1.perc	reference	0	0.913	-0.0866315	0.2266879	0.7023	0	?-++--	10738	22	0	569136	1747	0	1769	0.8341306881378429
Hospitalized	ENSG00000111775	COX6A1	12	120438090	Hospitalized.M3.MAF_0.1.perc	reference	0	0.9498	-0.14612	0.3823345	0.7023	0	?-+---	9090	7	0	567373	586	0	593	0.7617737016559809
Hospitalized	ENSG00000103569	AQP9	15	58138169	Hospitalized.M3.MAF_0.1.perc	reference	0	0.7469	0.1063028	0.2780901	0.7023	0	?+--++	10068	23	0	565065	1077	1	1102	0.9234449945582277
Susceptibility	ENSG00000115295	CLIP4	2	29097705	Susceptibility.M3.MAF_0.1.perc	reference	5.4	0.3757	0.0674229	0.1764114	0.7023	0.0200106	-?+---	27063	81	0	591668	1495	1	1578	0.47359730946615847
Severe	ENSG00000143797	MBOAT2	2	8852690	Severe.M3.MAF_1.perc	reference	31.5	0.2115	-0.3437188	0.8992337	0.7023	1.2557276	--+?+-	2841	4	0	566102	594	0	598	0.44518954480919704
Severe	ENSG00000169718	DUS1L	17	82057506	Severe.M3.MAF_1.perc	reference	60	0.04035	0.2986226	0.7814177	0.7023	1.5796356	?--++-	4149	9	0	565323	1474	0	1483	0.6848406397367099
Severe	ENSG00000204936	CD177	19	43353686	Severe.M3.MAF_1.perc	reference	0	0.5426	-0.0681176	0.1782222	0.7023	0	+-+---	4698	47	0	569812	5039	25	5136	0.6148302116781631
Severe	ENSG00000102245	CD40LG	23	136648158	Severe.M3.MAF_1.perc	reference	0	0.9707	-0.7939897	2.0776604	0.7023	0	?--???	1583	0	0	507988	16	11	38	0.6428385711299115
Hospitalized	ENSG00000241563	CORT	1	10450031	Hospitalized.M3.MAF_1.perc	reference	0	0.9088	-0.2505638	0.6556014	0.7023	0	?-----	7637	4	0	553468	162	0	166	0.8236387963431644
Hospitalized	ENSG00000114019	AMOTL2	3	134355347	Hospitalized.M3.MAF_1.perc	reference	0	0.947	-0.0578593	0.151384	0.7023	0	?-+-+-	8844	52	0	578721	4241	2	4297	0.23852945855896843
Hospitalized	ENSG00000148482	SLC39A12	10	17951839	Hospitalized.M3.MAF_1.perc	reference	0	0.913	-0.0866315	0.2266879	0.7023	0	?-++--	10738	22	0	569136	1747	0	1769	0.8341306881378429
Hospitalized	ENSG00000065559	MAP2K4	17	12020829	Hospitalized.M3.MAF_1.perc	reference	0	0.8428	-0.1968508	0.5150124	0.7023	0	?+----	7329	5	0	563452	317	0	322	0.9694025559147155
Severe	ENSG00000151640	DPYSL4	10	132186948	Severe.M4.MAF_0.1.perc	reference	0	0.5711	0.0713146	0.1865796	0.7023	0	-+--+-	4691	44	0	568873	4329	1	4375	0.18023963198691098
Severe	ENSG00000132792	CTNNBL1	20	37693955	Severe.M4.MAF_0.1.perc	reference	0	0.7123	-0.0866196	0.2266581	0.7023	0	+-++--	4698	23	1	569812	2981	1	3008	0.059512205299404645
Susceptibility	ENSG00000182195	LDOC1	23	141111605	Susceptibility.M4.MAF_0.1.perc	reference	0	0.4293	-0.1392724	0.3643587	0.7023	0	-?-+??	22203	4	0	529122	64	26	120	0.6186832656936279
Severe	ENSG00000140545	MFGE8	15	88898683	Severe.M4.MAF_1.perc	reference	1.2	0.4084	-0.0561564	0.146909	0.7023	0.0042256	-++-+-	4718	91	0	569005	9334	9	9443	0.9328883495262795
Severe	ENSG00000071564	TCF3	19	1609290	Severe.M4.MAF_1.perc	reference	5	0.3849	0.057318	0.1499609	0.7023	0.0103342	-++++-	3777	131	0	178424	6917	10	7068	0.3104081449659045
Severe	ENSG00000203896	LIME1	20	63736283	Severe.M4.MAF_1.perc	reference	0	0.9757	-0.098154	0.2568017	0.7023	0	--+-+-	4647	21	0	568672	2744	3	2771	0.6162683946160196
Susceptibility	ENSG00000155846	PPARGC1B	5	149730298	Susceptibility.M4.MAF_1.perc	reference	9.2	0.357	0.0207243	0.0542234	0.7023	0.0024564	---+-+	28017	811	0	596178	18044	19	18893	0.7834158599273657
Susceptibility	ENSG00000004809	SLC22A16	6	110424687	Susceptibility.M4.MAF_1.perc	reference	3.5	0.3943	0.0244879	0.0640749	0.7023	0.0019426	--+++-	27945	440	3	596172	9459	13	9931	0.4530099868086541
Susceptibility	ENSG00000052126	PLEKHA5	12	19129733	Susceptibility.M4.MAF_1.perc	reference	0	0.7947	-0.018465	0.0483128	0.7023	0	-?+--+	27126	512	0	591861	11346	11	11880	0.3643820183335428
Susceptibility	ENSG00000271503	CCL5	17	35871491	Susceptibility.M4.MAF_1.perc	reference	28.4	0.2323	0.1048375	0.2742501	0.7023	0.1002483	-?-+-+	25026	38	0	586498	756	1	796	0.7970976561706419
Susceptibility	ENSG00000182195	LDOC1	23	141111605	Susceptibility.M4.MAF_1.perc	reference	0	0.4293	-0.1392724	0.3643587	0.7023	0	-?-+??	22203	4	0	529122	64	26	120	0.6186832656936279
Hospitalized	ENSG00000101152	DNAJC5	20	63895126	Hospitalized.M1.MAF_0.1.perc	reference	0	0.9901	-1.0088882	2.6404568	0.7024	0	?--???	5531	0	0	518993	16	0	16	0.6324951270703371
Susceptibility	ENSG00000116791	CRYZ	1	74705482	Susceptibility.M1.MAF_0.1.perc	reference	0	0.8258	-0.0848616	0.2220765	0.7024	0	-?+---	26064	23	1	588434	443	0	468	0.5380257043369234
Susceptibility	ENSG00000143158	MPC2	1	167916675	Susceptibility.M1.MAF_0.1.perc	reference	0	0.755	-0.1895203	0.4960441	0.7024	0	-?-??+	20959	4	0	540987	110	0	114	0.9297347393779046
Susceptibility	ENSG00000088387	DOCK9	13	98793429	Susceptibility.M1.MAF_0.1.perc	reference	0	0.9128	-0.0912713	0.2388672	0.7024	0	-?-+--	23202	16	0	572210	412	1	430	0.7081625621301527
Susceptibility	ENSG00000137801	THBS1	15	39581079	Susceptibility.M1.MAF_0.1.perc	reference	0	0.9743	0.2031916	0.5318476	0.7024	0	-?++-?	22278	5	0	563008	86	0	91	0.8037261966409139
Hospitalized	ENSG00000132746	ALDH3B2	11	67662160	Hospitalized.M1.MAF_1.perc	reference	0	0.9812	0.1094541	0.2864622	0.7024	0	?+----	10487	33	0	582719	807	1	842	0.057634333309650135
Hospitalized	ENSG00000256683	ZNF350	19	51964340	Hospitalized.M1.MAF_1.perc	reference	0	0.92	-0.1521125	0.3981272	0.7024	0	?+----	9147	18	0	564735	316	1	336	0.9170887052668864
Hospitalized	ENSG00000101152	DNAJC5	20	63895126	Hospitalized.M1.MAF_1.perc	reference	0	0.9901	-1.0088882	2.6404568	0.7024	0	?--???	5531	0	0	518993	16	0	16	0.6324951270703371
Susceptibility	ENSG00000143158	MPC2	1	167916675	Susceptibility.M1.MAF_1.perc	reference	0	0.755	-0.1895203	0.4960441	0.7024	0	-?-??+	20959	4	0	540987	110	0	114	0.9297347393779046
Severe	ENSG00000116983	HPCAL4	1	39678648	Severe.M3.MAF_0.1.perc	reference	0	0.7468	0.1756314	0.4595999	0.7024	0	?++-?-	3465	6	0	563039	871	1	879	0.9520697976028418
Severe	ENSG00000108578	BLMH	17	30248203	Severe.M3.MAF_0.1.perc	reference	0	0.9899	-0.1722815	0.450978	0.7024	0	------	4453	6	0	566868	948	0	954	0.5368215576055912
Hospitalized	ENSG00000109762	SNX25	4	185204237	Hospitalized.M3.MAF_0.1.perc	reference	30.1	0.2208	0.2025516	0.5300715	0.7024	0.4417471	?-+--+	11051	22	0	568436	1848	0	1870	0.37937899764131505
Susceptibility	ENSG00000071082	RPL31	2	101002229	Susceptibility.M3.MAF_0.1.perc	reference	0	0.7562	0.214702	0.5620138	0.7024	0	??+-??	19696	4	0	505347	84	0	88	0.8429204981919081
Susceptibility	ENSG00000113319	RASGRF2	5	80960363	Susceptibility.M3.MAF_0.1.perc	reference	0	0.9723	-0.0438088	0.1146406	0.7024	0	-?-+--	27033	92	0	591489	2163	0	2255	0.7971563180646332
Susceptibility	ENSG00000184428	TOP1MT	8	143304384	Susceptibility.M3.MAF_0.1.perc	reference	0	0.8535	-0.0473451	0.1239195	0.7024	0	-?-+++	27125	73	0	591854	1744	3	1823	0.8129256400472612
Susceptibility	ENSG00000090013	BLVRB	19	40447765	Susceptibility.M3.MAF_0.1.perc	reference	0	0.9785	0.054259	0.1419942	0.7024	0	-?++--	24992	59	0	572409	1371	0	1430	0.7796472972707869
Susceptibility	ENSG00000157540	DYRK1A	21	37365573	Susceptibility.M3.MAF_0.1.perc	reference	0	0.8934	0.0466416	0.1220543	0.7024	0	-?++--	24929	79	0	576997	1841	1	1922	0.31226200741079513
Severe	ENSG00000188419	CHM	23	85861180	Severe.M3.MAF_1.perc	reference	2.4	0.3803	-0.1947163	0.5095862	0.7024	0.1117873	-+-??-	4021	5	2	524182	326	232	799	0.20623470985015901
Hospitalized	ENSG00000112276	BVES	6	105096822	Hospitalized.M3.MAF_1.perc	reference	0	0.9109	0.1045591	0.2736459	0.7024	0	?++-?+	10659	21	0	579118	1247	0	1268	0.7689533236231606
Hospitalized	ENSG00000104412	EMC2	8	108443601	Hospitalized.M3.MAF_1.perc	reference	0	0.6968	0.1400227	0.3664562	0.7024	0	?+---+	9464	9	1	565009	499	1	512	0.6579255075855901
Hospitalized	ENSG00000155897	ADCY8	8	130780301	Hospitalized.M3.MAF_1.perc	reference	0	0.8249	-0.0696069	0.1821792	0.7024	0	?---+-	11810	42	0	568765	2706	0	2748	0.7817712210151173
Susceptibility	ENSG00000071082	RPL31	2	101002229	Susceptibility.M3.MAF_1.perc	reference	0	0.7562	0.214702	0.5620138	0.7024	0	??+-??	19696	4	0	505347	84	0	88	0.8429204981919081
Susceptibility	ENSG00000122912	SLC25A16	10	68477998	Susceptibility.M3.MAF_1.perc	reference	0	0.7966	-0.1261404	0.3301284	0.7024	0	-?---+	26389	10	0	587476	258	0	268	0.7191442122618429
Severe	ENSG00000106560	GIMAP2	7	150685697	Severe.M4.MAF_0.1.perc	reference	16.2	0.3112	0.1756322	0.4597397	0.7024	0.2326802	--+-?-	4497	19	0	568039	2770	3	2795	0.5892370857731415
Hospitalized	ENSG00000117335	CD46	1	207752054	Hospitalized.M4.MAF_0.1.perc	reference	0.8	0.4016	0.0762662	0.1995943	0.7024	0.005679	?+--+-	11611	44	0	582024	2423	1	2469	0.06490303035995025
Severe	ENSG00000121895	TMEM156	4	38966744	Severe.M4.MAF_1.perc	reference	0	0.7802	-0.1215624	0.3181663	0.7024	0	+-+?--	4249	12	0	563618	1462	2	1478	0.9535522652906365
Severe	ENSG00000140948	ZCCHC14	16	87406246	Severe.M4.MAF_1.perc	reference	35.4	0.1715	0.1227013	0.3211739	0.7024	0.2092109	-+-++-	4782	78	0	570112	7320	4	7406	0.7978772311816443
Hospitalized	ENSG00000203747	FCGR3A	1	161541759	Hospitalized.M4.MAF_1.perc	reference	12.8	0.3326	0.0980453	0.256616	0.7024	0.0686919	?+++--	9544	67	0	577280	4909	10	4996	0.7778413636914732
Hospitalized	ENSG00000172382	PRSS27	16	2712419	Hospitalized.M4.MAF_1.perc	reference	15.1	0.3182	-0.1028943	0.2693066	0.7024	0.0818608	?+----	11603	77	0	581421	3865	2	3946	0.8861003078640701
Susceptibility	ENSG00000176623	RMDN1	8	86468257	Susceptibility.M4.MAF_1.perc	reference	0	0.7027	-0.0382404	0.1000714	0.7024	0	-?+-++	26154	117	0	591648	2355	1	2474	0.7454871066354467
Severe	ENSG00000011021	CLCN6	1	11806096	Severe.M1.MAF_0.1.perc	reference	20	0.2866	0.4950512	1.2959949	0.7025	1.4121787	?-+??-	3221	1	0	560580	200	0	201	0.12907143142539165
Severe	ENSG00000204655	MOG	6	29657002	Severe.M1.MAF_0.1.perc	reference	0	0.7941	0.4019545	1.0523759	0.7025	0	?+-??-	3299	1	0	560889	121	0	122	0.5441617881101941
Severe	ENSG00000011132	APBA3	19	3750772	Severe.M1.MAF_0.1.perc	reference	0	0.9943	0.167348	0.4380894	0.7025	0	?+--+-	4059	9	0	566891	652	0	661	0.8430448798303729
Hospitalized	ENSG00000154359	LONRF1	8	12721906	Hospitalized.M1.MAF_0.1.perc	reference	80.2	0.02467	0.7066949	1.8499608	0.7025	5.5165583	?-+???	5621	1	0	549221	121	0	122	0.7211294467475002
Hospitalized	ENSG00000104419	NDRG1	8	133237175	Hospitalized.M1.MAF_0.1.perc	reference	0	0.4893	0.2593981	0.6791337	0.7025	0	?--?+-	8467	4	0	552068	166	0	170	0.44304135784638715
Hospitalized	ENSG00000204345	CD300LD	17	74579365	Hospitalized.M1.MAF_0.1.perc	reference	0	0.8951	-0.3272806	0.856724	0.7025	0	?+--?-	6916	1	0	562982	64	1	67	0.278842870503991
Severe	ENSG00000011021	CLCN6	1	11806096	Severe.M1.MAF_1.perc	reference	20	0.2866	0.4950512	1.2959949	0.7025	1.4121787	?-+??-	3221	1	0	560580	200	0	201	0.12907143142539165
Severe	ENSG00000204655	MOG	6	29657002	Severe.M1.MAF_1.perc	reference	0	0.7941	0.4019545	1.0523759	0.7025	0	?+-??-	3299	1	0	560889	121	0	122	0.5441617881101941
Severe	ENSG00000139131	YARS2	12	32727490	Severe.M1.MAF_1.perc	reference	0	0.9747	0.1653157	0.432892	0.7025	0	?++++-	2936	8	0	566084	805	3	819	0.42010762446274974
Severe	ENSG00000155465	SLC7A7	14	22773222	Severe.M1.MAF_1.perc	reference	0	0.9894	-0.2773021	0.7259272	0.7025	0	?--+--	4202	4	0	564979	370	0	374	0.6410264046175487
Hospitalized	ENSG00000154359	LONRF1	8	12721906	Hospitalized.M1.MAF_1.perc	reference	80.2	0.02467	0.7066949	1.8499608	0.7025	5.5165583	?-+???	5621	1	0	549221	121	0	122	0.7211294467475002
Hospitalized	ENSG00000104419	NDRG1	8	133237175	Hospitalized.M1.MAF_1.perc	reference	0	0.4893	0.2593981	0.6791337	0.7025	0	?--?+-	8467	4	0	552068	166	0	170	0.44304135784638715
Hospitalized	ENSG00000186635	ARAP1	11	72685069	Hospitalized.M1.MAF_1.perc	reference	0	0.4107	0.1866147	0.4885619	0.7025	0	?-++--	7504	6	0	577385	266	0	272	0.8504325948066995
Hospitalized	ENSG00000186204	CYP4F12	19	15673018	Hospitalized.M1.MAF_1.perc	reference	44	0.1288	0.1963256	0.5140303	0.7025	0.4943195	?---+-	10715	29	0	582138	860	0	889	0.6646148084093095
Susceptibility	ENSG00000112319	EYA4	6	133240598	Susceptibility.M1.MAF_1.perc	reference	0	0.9862	-0.1466501	0.3840128	0.7025	0	-?---+	23165	7	0	576758	167	0	174	0.7704164566019949
Severe	ENSG00000073921	PICALM	11	85957175	Severe.M3.MAF_0.1.perc	reference	0	0.7912	-0.1567146	0.4102478	0.7025	0	--+??-	4177	6	0	564142	1204	0	1210	0.7569911623798481
Severe	ENSG00000105649	RAB3A	19	18196784	Severe.M3.MAF_0.1.perc	reference	0	0.9958	-0.3243292	0.849122	0.7025	0	?--??-	3509	1	0	550600	301	0	302	0.8030884271063976
Hospitalized	ENSG00000134508	CABLES1	18	23134564	Hospitalized.M3.MAF_0.1.perc	reference	0	0.4759	0.0763987	0.199997	0.7025	0	?+-+--	10473	36	0	579144	2201	0	2237	0.337833906457273
Susceptibility	ENSG00000185010	F8	23	154835788	Susceptibility.M3.MAF_0.1.perc	reference	59.2	0.06145	0.2926375	0.7661485	0.7025	1.1728778	-?-+?-	22553	5	2	529176	139	56	260	0.4887202345142678
Severe	ENSG00000072080	SPP2	2	234050679	Severe.M3.MAF_1.perc	reference	0	0.9992	-0.2172174	0.5687188	0.7025	0	------	4282	5	0	567337	499	0	504	0.6183473085042559
Severe	ENSG00000182580	EPHB3	3	184561785	Severe.M3.MAF_1.perc	reference	0	0.8017	-0.0371854	0.0973543	0.7025	0	+--+--	4759	13	0	569982	2644	1	2659	0.48359792984718447
Severe	ENSG00000123240	OPTN	10	13099449	Severe.M3.MAF_1.perc	reference	0	0.9079	-0.1261689	0.3303017	0.7025	0	--+-+-	4749	13	0	570012	1039	2	1056	0.4739235907797075
Severe	ENSG00000108239	TBC1D12	10	94402541	Severe.M3.MAF_1.perc	reference	0	0.759	0.1348023	0.3528881	0.7025	0	-+----	4729	18	0	568681	612	0	630	0.6134019514875473
Severe	ENSG00000165935	SMCO2	12	27466810	Severe.M3.MAF_1.perc	reference	0	0.5696	0.1679374	0.4397157	0.7025	0	?-+?--	4167	9	0	566017	536	3	551	0.64868964473443
Severe	ENSG00000105649	RAB3A	19	18196784	Severe.M3.MAF_1.perc	reference	0	0.9958	-0.3243292	0.849122	0.7025	0	?--??-	3509	1	0	550600	301	0	302	0.8030884271063976
Hospitalized	ENSG00000153896	ZNF599	19	34758073	Hospitalized.M3.MAF_1.perc	reference	23.6	0.2639	-0.1225496	0.3208495	0.7025	0.1491106	?+-+-+	12028	89	0	582937	5640	15	5759	0.8450752401810452
Susceptibility	ENSG00000213995	NAXD	13	110615545	Susceptibility.M3.MAF_1.perc	reference	0	0.64	0.0366405	0.0959174	0.7025	0	-?+--+	26867	118	0	590918	2684	1	2804	0.5984555479017922
Hospitalized	ENSG00000082293	COL19A1	6	69866556	Hospitalized.M4.MAF_0.1.perc	reference	0	0.899	-0.0405694	0.1062251	0.7025	0	?----+	12124	124	0	583311	7189	2	7317	0.8150079679946414
Hospitalized	ENSG00000172809	RPL38	17	74203582	Hospitalized.M4.MAF_0.1.perc	reference	31.6	0.2108	0.6039997	1.5816311	0.7025	3.9681855	?-++--	6201	2	0	559262	99	0	101	0.6270954399683221
Hospitalized	ENSG00000138308	PLA2G12B	10	72934762	Hospitalized.M4.MAF_1.perc	reference	50.5	0.08872	0.2085571	0.5459439	0.7025	0.6128335	?++---	9619	24	0	565478	1391	1	1417	0.324281096334891
Susceptibility	ENSG00000180964	TCEAL8	23	103252995	Susceptibility.M4.MAF_1.perc	reference	15.4	0.3166	0.1493729	0.3910552	0.7025	0.1290613	-?++--	23699	3	2	528438	49	23	102	0.43746510854608994
Hospitalized	ENSG00000157703	SVOPL	7	138594285	Hospitalized.M1.MAF_0.1.perc	reference	0	0.6904	0.1569872	0.411143	0.7026	0	?+--+-	10040	11	0	564928	467	0	478	0.9731266733467994
Hospitalized	ENSG00000198001	IRAK4	12	43758944	Hospitalized.M1.MAF_0.1.perc	reference	0	0.9441	0.2260978	0.5920948	0.7026	0	?+--?-	7043	3	0	565935	201	0	204	0.6261066192766584
Susceptibility	ENSG00000143942	CHAC2	2	53767804	Susceptibility.M1.MAF_1.perc	reference	19.6	0.29	0.161715	0.4234792	0.7026	0.2399858	-?-+-+	26368	50	0	580070	1327	1	1379	0.4423504851455344
Susceptibility	ENSG00000229314	ORM1	9	114323056	Susceptibility.M1.MAF_1.perc	reference	0	0.8926	-0.1341073	0.3512393	0.7026	0	-?-+?+	23243	9	0	548676	180	0	189	0.732014972035126
Severe	ENSG00000163754	GYG1	3	148991408	Severe.M3.MAF_0.1.perc	reference	53.1	0.09409	0.3369842	0.8825904	0.7026	1.3941721	?-+?--	4444	9	0	569168	1837	1	1848	0.6873782199126613
Severe	ENSG00000065621	GSTO2	10	104268873	Severe.M3.MAF_0.1.perc	reference	59.4	0.04319	0.3424729	0.8969287	0.7026	1.9727614	?----+	4115	11	0	568542	1531	1	1544	0.6989827024794262
Hospitalized	ENSG00000136160	EDNRB	13	77895481	Hospitalized.M3.MAF_0.1.perc	reference	0	0.7385	0.1048566	0.2746139	0.7026	0	?++-+-	9679	16	0	566653	1192	0	1208	0.8752394677549872
Hospitalized	ENSG00000234438	KBTBD13	15	65076746	Hospitalized.M3.MAF_0.1.perc	reference	63.8	0.04051	0.2875331	0.7529648	0.7026	1.3337467	?-+-?+	10623	20	0	576680	979	0	999	0.46320383302795093
Susceptibility	ENSG00000118242	MREG	2	215942584	Susceptibility.M3.MAF_0.1.perc	reference	0	0.7878	0.0813097	0.2129554	0.7026	0	+?+---	24306	26	0	576689	537	0	563	0.7995366593469725
Hospitalized	ENSG00000162849	KIF26B	1	245154985	Hospitalized.M3.MAF_1.perc	reference	0	0.4705	-0.0885219	0.2318299	0.7026	0	-+----	11957	62	0	576249	377	0	439	0.6920633148115743
Hospitalized	ENSG00000144224	UBXN4	2	135741734	Hospitalized.M3.MAF_1.perc	reference	0	0.6102	0.1340536	0.3510983	0.7026	0	?+--?-	10461	15	0	565889	706	0	721	0.20948924237080865
Hospitalized	ENSG00000185475	TMEM179B	11	62787402	Hospitalized.M3.MAF_1.perc	reference	0	0.9586	-0.1306938	0.3422657	0.7026	0	?-----	10275	15	0	577044	699	0	714	0.6391028406547691
Severe	ENSG00000139182	CLSTN3	12	7129698	Severe.M4.MAF_0.1.perc	reference	0	0.8189	0.0569576	0.1491716	0.7026	0	-++-++	4662	63	0	568599	7835	5	7908	0.5109995523251825
Hospitalized	ENSG00000160055	TMEM234	1	32214472	Hospitalized.M4.MAF_0.1.perc	reference	0	0.6332	0.0891495	0.2335154	0.7026	0	?++--+	9236	27	0	576390	1707	0	1734	0.32183044429741753
Hospitalized	ENSG00000163406	SLC15A2	3	121894401	Hospitalized.M4.MAF_0.1.perc	reference	0	0.9433	0.0509261	0.1333924	0.7026	0	?+++--	12124	99	0	583310	4359	0	4458	0.019145475159481465
Hospitalized	ENSG00000173575	CHD2	15	92900189	Hospitalized.M4.MAF_0.1.perc	reference	0	0.6145	0.0406598	0.1064795	0.7026	0	?+++-+	11465	131	0	578954	8029	3	8166	0.7929408358727914
Susceptibility	ENSG00000163964	PIGX	3	196639775	Susceptibility.M4.MAF_0.1.perc	reference	18.9	0.2943	-0.1067597	0.2795653	0.7026	0.0988522	+?----	26203	68	0	549950	1599	0	1667	0.8725186695422174
Susceptibility	ENSG00000198060	MARCHF5	10	92291167	Susceptibility.M4.MAF_0.1.perc	reference	0	0.762	-0.0832645	0.218041	0.7026	0	-?--+-	24538	22	0	584779	545	1	569	0.935899451227032
Susceptibility	ENSG00000198208	RPS6KL1	14	74903951	Susceptibility.M4.MAF_0.1.perc	reference	0	0.784	-0.0301984	0.0790951	0.7026	0	+?-+-+	26914	174	0	591106	4176	3	4356	0.07430090903761498
Severe	ENSG00000204033	LRIT2	10	84220571	Severe.M4.MAF_1.perc	reference	10.6	0.348	0.0795706	0.2084002	0.7026	0.037005	+-++-+	4883	58	1	570490	6027	5	6097	0.6686077221809325
Susceptibility	ENSG00000217236	SP9	2	174334954	Susceptibility.M4.MAF_1.perc	reference	0	0.6674	-0.0407311	0.1066869	0.7026	0	+?+---	25207	103	0	574105	2764	4	2875	0.748184274155413
Susceptibility	ENSG00000163815	CLEC3B	3	45001548	Susceptibility.M4.MAF_1.perc	reference	41.5	0.1448	0.1645427	0.4309778	0.7026	0.3383849	-?++--	27079	41	0	591673	842	0	883	0.46843990168251115
Susceptibility	ENSG00000179817	MRGPRX4	11	18172837	Susceptibility.M4.MAF_1.perc	reference	49.4	0.09505	0.0961817	0.2519146	0.7026	0.1279808	-?-+++	26529	85	0	580636	1910	2	1999	0.7168669155010329
Susceptibility	ENSG00000185352	HS6ST3	13	96090107	Susceptibility.M4.MAF_1.perc	reference	0	0.9446	0.0208616	0.0546377	0.7026	0	+?+++-	26195	388	1	578763	9086	11	9498	0.6028739975094273
Susceptibility	ENSG00000205456	TP53TG3D	16	32252719	Susceptibility.M4.MAF_1.perc	reference	0	0.7023	-0.0427076	0.1118645	0.7026	0	-?+---	18134	85	0	465264	2010	33	2161	0.7909367123009162
Severe	ENSG00000223614	ZNF735	7	64207090	Severe.M1.MAF_0.1.perc	reference	0	0.8977	0.3619414	0.9481235	0.7027	0	?++??-	1749	0	0	558569	192	0	192	0.6438478277181687
Severe	ENSG00000077782	FGFR1	8	38400215	Severe.M1.MAF_0.1.perc	reference	0	0.837	0.334741	0.8769008	0.7027	0	?--++-	2536	3	0	565601	206	0	209	0.5496319120865583
Hospitalized	ENSG00000178021	TSPYL6	2	54253178	Hospitalized.M1.MAF_0.1.perc	reference	0	0.9486	-0.2361858	0.6189052	0.7027	0	?-+---	10291	5	0	566273	172	0	177	0.8519759337963249
Hospitalized	ENSG00000145703	IQGAP2	5	76403285	Hospitalized.M1.MAF_0.1.perc	reference	0	0.5286	0.0853025	0.2234768	0.7027	0	?+--++	11739	34	0	582420	1644	0	1678	0.26312857428411107
Hospitalized	ENSG00000181704	YIPF6	23	68498562	Hospitalized.M1.MAF_0.1.perc	reference	0	1	-1.1458898	3.0019972	0.7027	0	?-????	4527	0	0	394717	2	1	4	0.7612768450651355
Susceptibility	ENSG00000143149	ALDH9A1	1	165662216	Susceptibility.M1.MAF_0.1.perc	reference	39.3	0.159	0.2533929	0.6639102	0.7027	0.81253	-?++--	24128	34	0	582477	763	0	797	0.7717491563580091
Susceptibility	ENSG00000196834	POTEI	2	130459455	Susceptibility.M1.MAF_0.1.perc	reference	27.4	0.2387	0.1362742	0.3570457	0.7027	0.1857861	-?-+-+	24045	38	0	576733	782	5	830	0.9251435076998414
Susceptibility	ENSG00000157014	TATDN2	3	10248023	Susceptibility.M1.MAF_0.1.perc	reference	0	0.407	-0.1378914	0.3613311	0.7027	0	-?--+-	24194	9	0	572622	205	0	214	0.7202181515986787
Hospitalized	ENSG00000181704	YIPF6	23	68498562	Hospitalized.M1.MAF_1.perc	reference	0	1	-1.1458898	3.0019972	0.7027	0	?-????	4527	0	0	394717	2	1	4	0.7612768450651355
Susceptibility	ENSG00000157014	TATDN2	3	10248023	Susceptibility.M1.MAF_1.perc	reference	0	0.407	-0.1378914	0.3613311	0.7027	0	-?--+-	24194	9	0	572622	205	0	214	0.7202181515986787
Severe	ENSG00000182083	OR6B2	2	240028965	Severe.M3.MAF_0.1.perc	reference	0	0.9401	0.363325	0.9520243	0.7027	0	?+??-?	2166	5	0	4421	6	0	11	0.8860529709750895
Hospitalized	ENSG00000108349	CASC3	17	40140318	Hospitalized.M3.MAF_0.1.perc	reference	0	0.758	-0.0755936	0.1980808	0.7027	0	?----+	11324	32	0	582463	2177	2	2213	0.9910684705588096
Susceptibility	ENSG00000184110	EIF3C	16	28688558	Susceptibility.M3.MAF_0.1.perc	reference	0	0.8865	-0.1005893	0.263512	0.7027	0	-?----	22466	13	0	576178	395	0	408	0.840416418000123
Severe	ENSG00000187144	SPATA21	1	16387117	Severe.M3.MAF_1.perc	reference	0	0.6143	-0.1706312	0.4470778	0.7027	0	?-++--	4512	10	0	569333	530	0	540	0.3522398253637083
Severe	ENSG00000121486	TRMT1L	1	185118101	Severe.M3.MAF_1.perc	reference	10.2	0.3483	0.181847	0.4765213	0.7027	0.2004563	?-+--+	4290	15	0	569007	1640	0	1655	0.8898966903042205
Severe	ENSG00000091986	CCDC80	3	112596797	Severe.M3.MAF_1.perc	reference	0	0.6944	0.0933623	0.244603	0.7027	0	+++---	4701	30	0	568787	2799	0	2829	0.7513460729076669
Severe	ENSG00000184205	TSPYL2	23	53082367	Severe.M3.MAF_1.perc	reference	0	0.9329	-0.1105235	0.2895605	0.7027	0	?--?+-	4378	9	3	527631	77	45	182	0.8287156750441418
Hospitalized	ENSG00000197888	UGT2B17	4	68537184	Hospitalized.M3.MAF_1.perc	reference	26.2	0.2545	-0.206961	0.5422038	0.7027	0.3490862	?+-?--	9584	3	3	557362	246	80	415	0.6022369647907442
Susceptibility	ENSG00000186038	HTR3E	3	184097064	Susceptibility.M3.MAF_1.perc	reference	0	0.9702	0.1058674	0.2773772	0.7027	0	+?-+++	26551	26	0	584713	311	0	337	0.5007559878166508
Severe	ENSG00000095066	HOOK2	19	12763003	Severe.M4.MAF_0.1.perc	reference	0	0.976	0.0901146	0.2360634	0.7027	0	-+--++	3702	41	0	178365	2287	0	2328	0.6011684171790829
Hospitalized	ENSG00000154175	ABI3BP	3	100749156	Hospitalized.M4.MAF_0.1.perc	reference	0	0.5947	0.030824	0.0807644	0.7027	0	?++---	12124	226	0	583311	12370	4	12604	0.8010573564026943
Hospitalized	ENSG00000139714	MORN3	12	121648742	Hospitalized.M4.MAF_0.1.perc	reference	0	0.4728	0.0787989	0.2064687	0.7027	0	?+---+	11652	37	0	582248	1889	1	1928	0.8468190280848464
Susceptibility	ENSG00000109158	GABRA4	4	46918900	Susceptibility.M4.MAF_0.1.perc	reference	0	0.6196	-0.0523219	0.1370751	0.7027	0	+?-++-	25673	58	0	584931	1384	1	1444	0.96547395482490606
Susceptibility	ENSG00000175203	DCTN2	12	57529633	Susceptibility.M4.MAF_0.1.perc	reference	40.6	0.1505	0.1110023	0.2907992	0.7027	0.1571225	+?+--+	25177	104	0	587080	2193	0	2297	0.39285814297510857
Susceptibility	ENSG00000105357	MYH14	19	50188186	Susceptibility.M4.MAF_0.1.perc	reference	21.4	0.2723	-0.0331035	0.0867179	0.7027	0.0107213	-++-++	27803	761	0	596160	17240	8	18017	0.7307083493355055
Severe	ENSG00000116667	C1orf21	1	184387029	Severe.M4.MAF_1.perc	reference	0	0.9749	0.171235	0.4487107	0.7027	0	?++??-	3527	9	0	562883	763	0	772	0.7792081214220857
Severe	ENSG00000178789	CD300LB	17	74521174	Severe.M4.MAF_1.perc	reference	0	0.6527	-0.0405533	0.106265	0.7027	0	?-----	4263	13	0	566730	1256	0	1269	0.7247789532273629
Severe	ENSG00000105374	NKG7	19	51371606	Severe.M4.MAF_1.perc	reference	0	0.8198	0.1419172	0.3718079	0.7027	0	?++-?-	4028	13	0	565770	1081	1	1096	0.7212543137070299
Hospitalized	ENSG00000090520	DNAJB11	3	186567403	Hospitalized.M4.MAF_1.perc	reference	0	0.4456	-0.0891152	0.2334491	0.7027	0	?+----	10437	30	0	576447	1260	0	1290	0.556339989762981
Hospitalized	ENSG00000249471	ZNF324B	19	58451611	Hospitalized.M4.MAF_1.perc	reference	0	0.6195	-0.0585246	0.1533423	0.7027	0	?-+-+-	11374	75	0	579037	3256	2	3335	0.5934893991523914
Susceptibility	ENSG00000084090	STARD7	2	96184859	Susceptibility.M4.MAF_1.perc	reference	0	0.4686	0.0286812	0.0751377	0.7027	0	-++--+	27117	210	1	591867	4455	2	4671	0.4495719133601965
Severe	ENSG00000159208	CIART	1	150282543	Severe.M1.MAF_0.1.perc	reference	0	0.7634	0.4706077	1.2332273	0.7028	0	?+-??-	1974	1	0	550367	123	0	124	0.7009492233833945
Severe	ENSG00000116132	PRRX1	1	170662728	Severe.M1.MAF_0.1.perc	reference	0	0.9997	-1.009856	2.6467439	0.7028	0	?--???	1583	0	0	507988	32	0	32	0.4234532216843325
Severe	ENSG00000003756	RBM5	3	50088919	Severe.M1.MAF_0.1.perc	reference	0	0.9992	-1.0099759	2.6473125	0.7028	0	?-???-	1579	0	0	509011	46	0	46	0.8096488878200078
Severe	ENSG00000173442	EHBP1L1	11	65576046	Severe.M1.MAF_0.1.perc	reference	0	0.9973	0.143021	0.37486	0.7028	0	?+++--	4393	5	0	569500	942	0	947	0.2233302306779702
Hospitalized	ENSG00000119004	CYP20A1	2	203238977	Hospitalized.M1.MAF_0.1.perc	reference	0	0.7281	-0.1387493	0.3636938	0.7028	0	?-+++-	10928	13	0	579456	501	1	516	0.8004422151582127
Hospitalized	ENSG00000232810	TNF	6	31575565	Hospitalized.M1.MAF_0.1.perc	reference	69.9	0.06837	0.7899016	2.0706016	0.7028	6.1034467	?+-???	5340	1	0	507988	21	0	22	0.8204764358945018
Susceptibility	ENSG00000142959	BEST4	1	44783585	Susceptibility.M1.MAF_0.1.perc	reference	0	0.7959	-0.0469922	0.1231694	0.7028	0	+?-+--	23960	24	0	584112	612	0	636	0.8892922955478657
Susceptibility	ENSG00000167261	DPEP2	16	67987394	Susceptibility.M1.MAF_0.1.perc	reference	0	0.9956	0.1231678	0.3227841	0.7028	0	-?+---	26684	13	0	589236	242	0	255	0.1883045462575801
Severe	ENSG00000186973	FAM183A	1	43145153	Severe.M1.MAF_1.perc	reference	0	0.5104	0.1113744	0.2919405	0.7028	0	?++??+	2552	10	0	564346	2087	3	2103	0.7987662920460366
Severe	ENSG00000159208	CIART	1	150282543	Severe.M1.MAF_1.perc	reference	0	0.7634	0.4706077	1.2332273	0.7028	0	?+-??-	1974	1	0	550367	123	0	124	0.7009492233833945
Severe	ENSG00000116132	PRRX1	1	170662728	Severe.M1.MAF_1.perc	reference	0	0.9997	-1.009856	2.6467439	0.7028	0	?--???	1583	0	0	507988	32	0	32	0.4234532216843325
Severe	ENSG00000003756	RBM5	3	50088919	Severe.M1.MAF_1.perc	reference	0	0.9992	-1.0099759	2.6473125	0.7028	0	?-???-	1579	0	0	509011	46	0	46	0.8096488878200078
Severe	ENSG00000174428	GTF2IRD2B	7	75092573	Severe.M1.MAF_1.perc	reference	0	0.9805	0.2506495	0.6568884	0.7028	0	?+-??-	3386	3	0	549460	365	1	370	0.6540346149099527
Hospitalized	ENSG00000232810	TNF	6	31575565	Hospitalized.M1.MAF_1.perc	reference	69.9	0.06837	0.7899016	2.0706016	0.7028	6.1034467	?+-???	5340	1	0	507988	21	0	22	0.8204764358945018
Susceptibility	ENSG00000129460	NGDN	14	23469689	Susceptibility.M1.MAF_1.perc	reference	0	0.6768	-0.068624	0.1798672	0.7028	0	-?--+?	23829	32	0	586108	868	0	900	0.9875025968086725
Susceptibility	ENSG00000105676	ARMC6	19	19033575	Susceptibility.M1.MAF_1.perc	reference	12.9	0.332	-0.1642779	0.430511	0.7028	0.1768017	-?+---	24178	22	0	579212	311	0	333	0.6125075171576598
Severe	ENSG00000197953	AADACL2	3	151733916	Severe.M3.MAF_0.1.perc	reference	0	0.7798	-0.1554917	0.4075695	0.7028	0	?-+?--	4421	5	0	569034	905	2	914	0.49013874337952
Severe	ENSG00000164171	ITGA2	5	52989340	Severe.M3.MAF_0.1.perc	reference	4.1	0.3833	-0.1157224	0.3033247	0.7028	0.0403631	?---++	4745	25	0	570281	2137	1	2164	0.3383231608274879
Severe	ENSG00000172377	OR9I1	11	58116742	Severe.M3.MAF_0.1.perc	reference	0	0.4229	0.1971593	0.5167328	0.7028	0	?-+?+-	3440	4	0	562470	759	0	763	0.15427476820130423
Hospitalized	ENSG00000169327	OR5AU1	14	21148370	Hospitalized.M3.MAF_0.1.perc	reference	0	0.715	-0.1050908	0.2754343	0.7028	0	?-+---	9629	13	0	564890	984	4	1005	0.6719359075413731
Hospitalized	ENSG00000103653	CSK	15	74782057	Hospitalized.M3.MAF_0.1.perc	reference	39.4	0.1753	0.2832369	0.7423263	0.7028	0.9067185	?+-?-+	10689	11	0	566351	793	0	804	0.678277515889562
Susceptibility	ENSG00000136100	VPS36	13	52412602	Susceptibility.M3.MAF_0.1.perc	reference	0	0.5034	-0.0771151	0.2021271	0.7028	0	-?--+-	25870	27	0	588212	600	0	627	0.826310260168172
Severe	ENSG00000178395	CCDC185	1	223393415	Severe.M3.MAF_1.perc	reference	0	0.8248	-0.205713	0.5392105	0.7028	0	?-+---	4046	3	0	565731	333	0	336	0.6960249424756395
Hospitalized	ENSG00000103653	CSK	15	74782057	Hospitalized.M3.MAF_1.perc	reference	39.4	0.1753	0.2832369	0.7423263	0.7028	0.9067185	?+-?-+	10689	11	0	566351	793	0	804	0.678277515889562
Hospitalized	ENSG00000103111	MON1B	16	77190835	Hospitalized.M3.MAF_1.perc	reference	0	0.722	-0.0875867	0.2295855	0.7028	0	?+--+-	11383	29	0	579445	1760	0	1789	0.9131890641317542
Hospitalized	ENSG00000134440	NARS1	18	57600656	Hospitalized.M3.MAF_1.perc	reference	0	0.6094	0.0537283	0.1407954	0.7028	0	?+----	10579	67	0	567324	4865	5	4942	0.5873895026744907
Susceptibility	ENSG00000165309	ARMC3	10	22928024	Susceptibility.M3.MAF_1.perc	reference	0	0.8835	-0.0327073	0.0857272	0.7028	0	-?-+--	26821	151	0	590734	3464	4	3623	0.8236849036417305
Severe	ENSG00000189337	KAZN	1	13892792	Severe.M4.MAF_0.1.perc	reference	8.7	0.3569	-0.0881677	0.2310943	0.7028	0.0397317	?-+-+-	4750	51	0	570296	6109	2	6164	0.24281816335217313
Severe	ENSG00000106178	CCL24	7	75810825	Severe.M4.MAF_0.1.perc	reference	0	0.8374	-0.2554607	0.6696398	0.7028	0	?-+-?-	3566	0	0	561964	396	0	396	0.7478687390472084
Severe	ENSG00000088826	SMOX	20	4120980	Severe.M4.MAF_0.1.perc	reference	7.6	0.3676	0.1008009	0.2642105	0.7028	0.0495731	--++-+	4419	36	0	564519	4045	1	4083	0.5934781874830042
Hospitalized	ENSG00000145681	HAPLN1	5	83637805	Hospitalized.M4.MAF_0.1.perc	reference	33.2	0.2001	0.1688436	0.4425473	0.7028	0.3342331	?-+++-	11034	28	0	568071	2084	1	2114	0.027819264610837263
Hospitalized	ENSG00000167700	MFSD3	8	144509070	Hospitalized.M4.MAF_0.1.perc	reference	33.3	0.1993	-0.1309311	0.3431013	0.7028	0.1992316	?--+-+	11213	56	0	578520	3468	1	3526	0.3887746194747892
Hospitalized	ENSG00000166405	RIC3	11	8106056	Hospitalized.M4.MAF_0.1.perc	reference	0	0.5759	-0.0732022	0.1918709	0.7028	0	?+----	11557	38	0	571138	2251	0	2289	0.07919994781637742
Severe	ENSG00000176533	GNG7	19	2511219	Severe.M4.MAF_1.perc	reference	0	0.8259	0.2505477	0.6565554	0.7028	0	+-+-?-	2885	6	0	171014	190	0	196	0.9576346039232208
Hospitalized	ENSG00000172349	IL16	15	81159575	Hospitalized.M4.MAF_1.perc	reference	9.5	0.3523	-0.0429668	0.1126158	0.7028	0.0087642	?+--++	12124	209	1	583311	9744	10	9975	0.4642360199710653
Susceptibility	ENSG00000137210	TMEM14B	6	10747759	Susceptibility.M4.MAF_1.perc	reference	53.1	0.07377	0.0771051	0.2020697	0.7028	0.0870593	+?----	25390	468	2	589741	11853	30	12385	0.0031825323395639734
Susceptibility	ENSG00000182872	RBM10	23	47145221	Susceptibility.M4.MAF_1.perc	reference	0.7	0.4021	-0.0463184	0.1213965	0.7028	0.001492	-?--++	24532	31	15	533860	657	364	1446	0.7457197101925697
Severe	ENSG00000162600	OMA1	1	58415384	Severe.M1.MAF_0.1.perc	reference	0	0.9995	-0.4596115	1.2048715	0.7029	0	?-?-??	1792	1	0	2370	3	0	4	0.6099515217754571
Hospitalized	ENSG00000176678	FOXL1	16	86576368	Hospitalized.M1.MAF_0.1.perc	reference	0	0.9819	-0.3174851	0.8323462	0.7029	0	?--+?-	6371	2	0	552358	162	0	164	0.5723740577858063
Hospitalized	ENSG00000167674	HDGFL2	19	4472297	Hospitalized.M1.MAF_0.1.perc	reference	0	0.8766	0.2406465	0.6309835	0.7029	0	?++++-	8891	7	0	559812	163	0	170	0.7293766667833472
Hospitalized	ENSG00000105668	UPK1A	19	35666516	Hospitalized.M1.MAF_0.1.perc	reference	0	0.9131	0.1924047	0.5044785	0.7029	0	?++-+-	10066	9	0	576529	206	1	217	0.9262356588251622
Susceptibility	ENSG00000163218	PGLYRP4	1	153330120	Susceptibility.M1.MAF_0.1.perc	reference	16.4	0.3103	0.1472052	0.3858999	0.7029	0.1723603	+?+--+	25496	26	0	589787	525	1	553	0.6926979941045146
Severe	ENSG00000164124	TMEM144	4	158201604	Severe.M1.MAF_1.perc	reference	47.8	0.1047	0.3066784	0.804053	0.7029	1.279069	?-+---	3210	12	0	568782	3147	2	3163	0.7766492952261392
Hospitalized	ENSG00000100577	GSTZ1	14	77320996	Hospitalized.M1.MAF_1.perc	reference	0	0.9693	-0.1502297	0.3939045	0.7029	0	?-----	9931	10	0	575658	531	1	543	0.7917463006942121
Hospitalized	ENSG00000103197	TSC2	16	2047967	Hospitalized.M1.MAF_1.perc	reference	1.5	0.3978	0.1255194	0.3291423	0.7029	0.0108853	?++-+-	10902	36	1	582747	172	0	210	0.4807063774356401
Hospitalized	ENSG00000176678	FOXL1	16	86576368	Hospitalized.M1.MAF_1.perc	reference	0	0.9819	-0.3174851	0.8323462	0.7029	0	?--+?-	6371	2	0	552358	162	0	164	0.5723740577858063
Hospitalized	ENSG00000167674	HDGFL2	19	4472297	Hospitalized.M1.MAF_1.perc	reference	0	0.8766	0.2406465	0.6309835	0.7029	0	?++++-	8891	7	0	559812	163	0	170	0.7293766667833472
Susceptibility	ENSG00000204022	LIPJ	10	88586753	Susceptibility.M1.MAF_1.perc	reference	0	0.977	0.1091074	0.2860434	0.7029	0	-?++?-	24056	15	0	583307	303	0	318	0.8981675807597257
Susceptibility	ENSG00000149534	MS4A2	11	60088261	Susceptibility.M1.MAF_1.perc	reference	10.7	0.3447	-0.0731837	0.1918464	0.7029	0.0371257	-?-++-	25631	123	0	588666	2745	3	2874	0.9657368911144384
Susceptibility	ENSG00000100601	ALKBH1	14	77672404	Susceptibility.M1.MAF_1.perc	reference	51.6	0.08257	0.2433352	0.638083	0.7029	0.9015623	-?+-+-	26561	37	0	588743	743	0	780	0.76966457808172
Severe	ENSG00000112996	MRPS30	5	44808947	Severe.M3.MAF_0.1.perc	reference	47	0.11	0.3255445	0.8535067	0.7029	1.5591222	?+--+-	4622	10	0	567670	1224	0	1234	0.47217986048226407
Hospitalized	ENSG00000145012	LPP	3	188153284	Hospitalized.M3.MAF_0.1.perc	reference	0	0.4175	0.101677	0.2666043	0.7029	0	?+--?-	8955	21	0	576071	1192	0	1213	0.71174238585418
Hospitalized	ENSG00000145868	FBXO38	5	148383935	Hospitalized.M3.MAF_0.1.perc	reference	0	0.6044	0.0670612	0.1758477	0.7029	0	?+-+?+	10010	41	0	565193	2861	0	2902	0.6259609651190764
Hospitalized	ENSG00000137168	PPIL1	6	36854827	Hospitalized.M3.MAF_0.1.perc	reference	54.4	0.06721	0.4033787	1.0575959	0.7029	2.6754944	?++---	10113	9	0	566921	388	0	397	0.14557147737642406
Susceptibility	ENSG00000125037	EMC3	3	9962537	Susceptibility.M3.MAF_0.1.perc	reference	14	0.3248	0.2253793	0.5909513	0.7029	0.3672315	-?+-+-	22955	13	0	573163	214	0	227	0.7192358624112711
Susceptibility	ENSG00000167359	OR51I1	11	5440570	Susceptibility.M3.MAF_0.1.perc	reference	52.9	0.05949	-0.1730235	0.4537156	0.7029	0.5581218	-+-+--	26085	27	0	579030	723	1	752	0.6792187527446218
Severe	ENSG00000188001	TPRG1	3	188947214	Severe.M3.MAF_1.perc	reference	0	0.9445	-0.1100851	0.2886342	0.7029	0	+-+---	4583	19	0	567566	1767	3	1792	0.436836669769424
Severe	ENSG00000118922	KLF12	13	73686089	Severe.M3.MAF_1.perc	reference	0	0.9995	0.2221746	0.5825028	0.7029	0	?+--?+	3657	5	0	552127	532	0	537	0.6618986966670213
Susceptibility	ENSG00000125037	EMC3	3	9962537	Susceptibility.M3.MAF_1.perc	reference	14	0.3248	0.2253793	0.5909513	0.7029	0.3672315	-?+-+-	22955	13	0	573163	214	0	227	0.7192358624112711
Hospitalized	ENSG00000160691	SHC1	1	154962298	Hospitalized.M4.MAF_0.1.perc	reference	19.2	0.2926	0.1129766	0.2962305	0.7029	0.1046296	?++---	11606	70	0	580042	3034	1	3106	0.8213996202226486
Hospitalized	ENSG00000168748	CA7	16	66844414	Hospitalized.M4.MAF_0.1.perc	reference	0	0.7683	-0.1171892	0.3072191	0.7029	0	?---+-	11939	20	0	582722	804	2	828	0.4329584572754822
Susceptibility	ENSG00000065882	TBC1D1	4	37891084	Susceptibility.M4.MAF_0.1.perc	reference	0	0.9465	-0.0223516	0.0586069	0.7029	0	-?---+	27186	307	0	589412	6587	2	6898	0.8770947896203676
Susceptibility	ENSG00000270885	RASL10B	17	35731639	Susceptibility.M4.MAF_0.1.perc	reference	0	0.8318	-0.0595194	0.1560379	0.7029	0	-?----	24760	44	0	584922	1106	0	1150	0.31798360907871287
Severe	ENSG00000177575	CD163	12	7470811	Severe.M4.MAF_1.perc	reference	0	0.6793	0.0696987	0.1827085	0.7029	0	-++--+	4883	49	0	570490	6883	6	6944	0.6811026667576264
Severe	ENSG00000198431	TXNRD1	12	104215779	Severe.M4.MAF_1.perc	reference	0	0.7671	-0.0591087	0.1549482	0.7029	0	--+--+	4718	56	0	569004	7207	5	7273	0.7267696243722483
Severe	ENSG00000198046	ZNF667	19	56439325	Severe.M4.MAF_1.perc	reference	0	0.4845	0.0734868	0.1926662	0.7029	0	-+-+++	3334	56	0	175837	2961	8	3033	0.5159727343958618
Hospitalized	ENSG00000188368	PRR19	19	42302098	Hospitalized.M4.MAF_1.perc	reference	14.7	0.3208	-0.0702687	0.1842211	0.7029	0.0344572	?+-+--	11120	114	0	568014	6996	19	7148	0.8098505185359316
Susceptibility	ENSG00000120457	KCNJ5	11	128891356	Susceptibility.M4.MAF_1.perc	reference	32.6	0.2041	-0.0830166	0.2176765	0.7029	0.0776206	+?+--+	25643	191	0	577142	4102	0	4293	0.911707099988953
Susceptibility	ENSG00000228075	BOD1L2	18	57147087	Susceptibility.M4.MAF_1.perc	reference	12.6	0.3338	-0.0931172	0.2441775	0.7029	0.0524857	-?+---	19981	47	0	462906	999	1	1048	0.5726217508295784
Severe	ENSG00000171872	KLF17	1	44118821	Severe.M1.MAF_0.1.perc	reference	0	0.8596	0.2424532	0.6359822	0.703	0	?++?--	3774	3	0	565798	434	0	437	0.3472313466616373
Severe	ENSG00000036257	CUL3	2	224470150	Severe.M1.MAF_0.1.perc	reference	0	0.9818	-0.9757239	2.5587983	0.703	0	?--???	1823	0	0	542851	34	0	34	0.0667603039883939
Severe	ENSG00000277481	PKD1L3	16	71929538	Severe.M1.MAF_0.1.perc	reference	0	0.8163	-0.094733	0.2484862	0.703	0	--+--+	4923	19	0	570253	2786	2	2809	0.6053740560812673
Hospitalized	ENSG00000257218	GATC	12	120446444	Hospitalized.M1.MAF_0.1.perc	reference	0	0.6729	-0.1990764	0.5221096	0.703	0	?+-?--	8529	3	0	574522	240	0	243	0.7921054269334556
Hospitalized	ENSG00000204363	SPANXN5	23	52796144	Hospitalized.M1.MAF_0.1.perc	reference	0	1	-0.7703135	2.0203486	0.703	0	?-????	5157	0	0	499816	17	5	27	0.5537855988188071
Susceptibility	ENSG00000103145	HCFC1R1	16	3022625	Susceptibility.M1.MAF_0.1.perc	reference	55.7	0.1046	0.3219776	0.8443626	0.703	1.1344094	+?--??	21540	4	0	560064	93	0	97	0.5612788713517902
Susceptibility	ENSG00000154734	ADAMTS1	21	26835755	Susceptibility.M1.MAF_0.1.perc	reference	0	0.8245	0.1875194	0.4917636	0.703	0	??+-+-	22932	8	0	547850	77	0	85	0.8254869563534049
Severe	ENSG00000036257	CUL3	2	224470150	Severe.M1.MAF_1.perc	reference	0	0.9818	-0.9757239	2.5587983	0.703	0	?--???	1823	0	0	542851	34	0	34	0.0667603039883939
Hospitalized	ENSG00000153266	FEZF2	3	62369681	Hospitalized.M1.MAF_1.perc	reference	0	0.9998	-1.0425876	2.7343874	0.703	0	?---??	5758	1	0	543644	15	0	16	0.7487527965212091
Hospitalized	ENSG00000112053	SLC26A8	6	35943516	Hospitalized.M1.MAF_1.perc	reference	0	0.6205	0.1061349	0.2784041	0.703	0	?+--+-	11450	26	0	580952	926	0	952	0.712591594651462
Hospitalized	ENSG00000257218	GATC	12	120446444	Hospitalized.M1.MAF_1.perc	reference	0	0.6729	-0.1990764	0.5221096	0.703	0	?+-?--	8529	3	0	574522	240	0	243	0.7921054269334556
Hospitalized	ENSG00000204363	SPANXN5	23	52796144	Hospitalized.M1.MAF_1.perc	reference	0	1	-0.7703135	2.0203486	0.703	0	?-????	5157	0	0	499816	17	5	27	0.5537855988188071
Susceptibility	ENSG00000183463	URAD	13	27977717	Susceptibility.M1.MAF_1.perc	reference	12.2	0.3318	-0.1675761	0.4395588	0.703	0.1089864	-?+--?	22424	7	0	565856	155	0	162	0.7164718467708168
Susceptibility	ENSG00000176219	OR11H6	14	20223710	Susceptibility.M1.MAF_1.perc	reference	43.2	0.134	-0.1246588	0.3269679	0.703	0.1899987	-?--++	24807	36	0	577732	637	0	673	0.6672449051287394
Susceptibility	ENSG00000154734	ADAMTS1	21	26835755	Susceptibility.M1.MAF_1.perc	reference	0	0.8245	0.1875194	0.4917636	0.703	0	??+-+-	22932	8	0	547850	77	0	85	0.8254869563534049
Severe	ENSG00000169991	IFFO2	1	18904280	Severe.M3.MAF_0.1.perc	reference	44.6	0.1247	0.4260487	1.1175286	0.703	2.2428213	?-+---	4283	4	0	568091	644	0	648	0.9188077900922902
Severe	ENSG00000145414	NAF1	4	163110073	Severe.M3.MAF_0.1.perc	reference	0	0.9831	0.2356309	0.61794230000000006	0.703	0	?+-+--	3953	6	0	565121	442	0	448	0.5572350418111116
Severe	ENSG00000038382	TRIO	5	14143342	Severe.M3.MAF_0.1.perc	reference	0	0.978	-0.0622662	0.1632834	0.703	0	+-++-+	4883	49	0	570490	6126	5	6185	0.056066927786690875
Severe	ENSG00000125844	RRBP1	20	17613678	Severe.M3.MAF_0.1.perc	reference	0	0.9711	-0.1613894	0.423356	0.703	0	?-+---	4239	12	0	568724	865	0	877	0.45714735772713394
Severe	ENSG00000100385	IL2RB	22	37125843	Severe.M3.MAF_0.1.perc	reference	0	0.9989	-0.3490197	0.9155234	0.703	0	?--?--	2096	0	0	549889	198	0	198	0.7400499828753277
Hospitalized	ENSG00000204363	SPANXN5	23	52796144	Hospitalized.M3.MAF_0.1.perc	reference	0	1	-0.7703135	2.0203486	0.703	0	?-????	5157	0	0	499816	17	5	27	0.5537855988188071
Susceptibility	ENSG00000052795	FNIP2	4	158769026	Susceptibility.M3.MAF_0.1.perc	reference	0	0.8253	0.085176	0.223381	0.703	0	+?++--	26116	33	0	577227	475	0	508	0.6274944398695175
Susceptibility	ENSG00000196323	ZBTB44	11	130226677	Susceptibility.M3.MAF_0.1.perc	reference	0	0.7992	-0.0673442	0.1766189	0.703	0	-?-+--	24020	33	0	576734	858	1	893	0.8649901399163549
Susceptibility	ENSG00000170348	TMED10	14	75131469	Susceptibility.M3.MAF_0.1.perc	reference	0	0.9931	0.0851412	0.2232933	0.703	0	-?+---	24644	24	0	577882	570	0	594	0.6369528464189085
Susceptibility	ENSG00000036530	CYP46A1	14	99684298	Susceptibility.M3.MAF_0.1.perc	reference	0	0.6264	-0.1185913	0.3110214	0.703	0	+?--?+	22720	10	0	569525	276	0	286	0.20656515055831323
Susceptibility	ENSG00000102021	LUZP4	23	115289715	Susceptibility.M3.MAF_0.1.perc	reference	0	0.4977	-0.1038682	0.2724162	0.703	0	-?-+?+	25191	12	3	534836	100	44	206	0.6248121461099791
Severe	ENSG00000145246	ATP10D	4	47485275	Severe.M3.MAF_1.perc	reference	0	0.7457	-0.0627291	0.1645177	0.703	0	-++---	5025	58	1	570627	5112	7	5186	0.8609461621086125
Severe	ENSG00000164967	RPP25L	9	34610486	Severe.M3.MAF_1.perc	reference	0	0.97	0.2272934	0.5960416	0.703	0	?+-?+-	3906	3	0	553277	444	0	447	0.5179985903397403
Severe	ENSG00000122126	OCRL	23	129539849	Severe.M3.MAF_1.perc	reference	72.3	0.01258	0.813088	2.1327772	0.703	10.8027305	?--?+-	2461	1	0	524261	96	54	205	0.41073290950749525
Hospitalized	ENSG00000152558	TMEM123	11	102396332	Hospitalized.M3.MAF_1.perc	reference	23.7	0.2634	-0.2050546	0.5378406	0.703	0.3410208	?+----	9291	6	0	576066	244	1	252	0.6885682260297369
Hospitalized	ENSG00000204363	SPANXN5	23	52796144	Hospitalized.M3.MAF_1.perc	reference	0	1	-0.7703135	2.0203486	0.703	0	?-????	5157	0	0	499816	17	5	27	0.5537855988188071
Susceptibility	ENSG00000106304	SPAM1	7	123925237	Susceptibility.M3.MAF_1.perc	reference	0	0.933	-0.0732334	0.1920906	0.703	0	+?----	26005	34	0	590844	650	0	684	0.9592335915656205
Susceptibility	ENSG00000196323	ZBTB44	11	130226677	Susceptibility.M3.MAF_1.perc	reference	0	0.7992	-0.0673442	0.1766189	0.703	0	-?-+--	24020	33	0	576734	858	1	893	0.8649901399163549
Susceptibility	ENSG00000036530	CYP46A1	14	99684298	Susceptibility.M3.MAF_1.perc	reference	0	0.6264	-0.1185913	0.3110214	0.703	0	+?--?+	22720	10	0	569525	276	0	286	0.20656515055831323
Severe	ENSG00000124812	CRISP1	6	49834257	Severe.M4.MAF_0.1.perc	reference	7.9	0.3614	-0.1853419	0.4861065	0.703	0.2035118	?----+	4330	13	0	567838	2058	1	2073	0.6646863417864177
Severe	ENSG00000188124	OR2AG2	11	6765626	Severe.M4.MAF_0.1.perc	reference	22.1	0.2673	0.1660682	0.4355283	0.703	0.2596522	--++--	4451	15	0	566680	1871	0	1886	0.031339112241467015
Severe	ENSG00000103168	TAF1C	16	84177847	Severe.M4.MAF_0.1.perc	reference	0	0.466	-0.062325	0.1634398	0.703	0	+---+-	4628	58	1	568304	8752	2	8816	0.636993598654399
Severe	ENSG00000185829	ARL17A	17	46516702	Severe.M4.MAF_0.1.perc	reference	0	0.9725	0.5674903	1.4883493	0.703	0	?+???-	1784	1	0	400890	17	0	18	0.5660990314230043
Hospitalized	ENSG00000154783	FGD5	3	14810853	Hospitalized.M4.MAF_0.1.perc	reference	0	0.9273	0.0355542	0.093249	0.703	0	?+++++	12124	176	1	583311	9717	2	9899	0.5483467974566609
Hospitalized	ENSG00000164129	NPY5R	4	163343892	Hospitalized.M4.MAF_0.1.perc	reference	0	0.6887	-0.0794119	0.2082457	0.703	0	?-+---	10300	32	0	563579	1902	1	1936	0.9658622608129297
Hospitalized	ENSG00000087470	DNM1L	12	32679200	Hospitalized.M4.MAF_0.1.perc	reference	0	0.7174	-0.0627379	0.1645656	0.703	0	?-+-+-	11192	47	0	580512	3362	0	3409	0.875384306820402
Hospitalized	ENSG00000178150	ZNF114	19	48270081	Hospitalized.M4.MAF_0.1.perc	reference	8.8	0.3564	-0.1067299	0.2799363	0.703	0.0649743	?----+	11477	38	0	570240	2677	2	2719	0.9678720203228532
Susceptibility	ENSG00000104537	ANXA13	8	123680794	Susceptibility.M4.MAF_0.1.perc	reference	43.4	0.1322	0.0858437	0.2251461	0.703	0.0987599	-?+++-	27079	122	0	591673	2420	2	2546	0.31961028848172335
Susceptibility	ENSG00000095261	PSMD5	9	120815496	Susceptibility.M4.MAF_0.1.perc	reference	19.1	0.2928	0.0604944	0.1586711	0.703	0.0295392	+?+-+-	27177	127	1	589405	2759	0	2888	0.33210721075972416
Severe	ENSG00000136280	CCM2	7	44999475	Severe.M4.MAF_1.perc	reference	0	0.6537	-0.0961571	0.2521757	0.703	0	--+---	4602	22	0	566366	3638	2	3664	0.7475522333849136
Severe	ENSG00000188909	BSX	11	122977570	Severe.M4.MAF_1.perc	reference	0	0.9788	-0.1019281	0.2673684	0.703	0	?---+-	4559	10	0	567602	1478	4	1496	0.01970980418529841
Hospitalized	ENSG00000106346	USP42	7	6104884	Hospitalized.M4.MAF_1.perc	reference	52.8	0.06024	0.0735475	0.1929203	0.703	0.0974134	++-+++	12184	392	1	588228	20082	16	20508	0.20460620534475557
Hospitalized	ENSG00000164935	DCSTAMP	8	104339087	Hospitalized.M4.MAF_1.perc	reference	4.9	0.379	0.0434491	0.1139422	0.703	0.0041418	?+++--	11536	73	0	582516	4530	5	4613	0.9151839318880141
Susceptibility	ENSG00000142330	CAPN10	2	240586734	Susceptibility.M4.MAF_1.perc	reference	0	0.4338	-0.0149336	0.0391728	0.703	0	----+-	27469	746	0	594287	17548	21	18336	0.5833809353923373
Susceptibility	ENSG00000164822	DEFA6	8	6924697	Susceptibility.M4.MAF_1.perc	reference	0	0.7255	-0.0310948	0.0815598	0.703	0	-?-+--	27079	163	0	591673	4066	3	4235	0.6288842212280465
Severe	ENSG00000159409	CELF3	1	151700058	Severe.M1.MAF_0.1.perc	reference	0	1	-1.0045386	2.6357921	0.7031	0	?-????	1562	0	0	530113	36	0	36	0.7675615025066337
Severe	ENSG00000114251	WNT5A	3	55465715	Severe.M1.MAF_0.1.perc	reference	0	0.9992	-1.0122575	2.6554136	0.7031	0	?-???-	1579	0	0	509011	32	0	32	0.8515164156783458
Severe	ENSG00000175213	ZNF408	11	46701030	Severe.M1.MAF_0.1.perc	reference	0	0.8214	-0.3162491	0.8297488	0.7031	0	?-+---	2642	1	0	563721	193	0	194	0.8068493905672006
Severe	ENSG00000176182	MYPOP	19	45890023	Severe.M1.MAF_0.1.perc	reference	0	0.6348	-0.2513673	0.6594642	0.7031	0	?-+?--	2191	1	0	560419	477	0	478	0.7616384971911255
Severe	ENSG00000198026	ZNF335	20	45948660	Severe.M1.MAF_0.1.perc	reference	0	0.9255	0.1742752	0.457198	0.7031	0	-++---	4236	8	0	566312	815	1	825	0.8492211730038159
Susceptibility	ENSG00000125812	GZF1	20	23362182	Susceptibility.M1.MAF_0.1.perc	reference	0	0.5402	-0.1313077	0.3444711	0.7031	0	-?--??	22897	8	0	581910	227	0	235	0.6469677486656145
Severe	ENSG00000159409	CELF3	1	151700058	Severe.M1.MAF_1.perc	reference	0	1	-1.0045386	2.6357921	0.7031	0	?-????	1562	0	0	530113	36	0	36	0.7675615025066337
Severe	ENSG00000114251	WNT5A	3	55465715	Severe.M1.MAF_1.perc	reference	0	0.9992	-1.0122575	2.6554136	0.7031	0	?-???-	1579	0	0	509011	32	0	32	0.8515164156783458
Severe	ENSG00000175213	ZNF408	11	46701030	Severe.M1.MAF_1.perc	reference	0	0.8214	-0.3162491	0.8297488	0.7031	0	?-+---	2642	1	0	563721	193	0	194	0.8068493905672006
Hospitalized	ENSG00000198467	TPM2	9	35681992	Hospitalized.M1.MAF_1.perc	reference	0	0.9892	-0.0760577	0.1995759	0.7031	0	?---?-	5656	23	0	549474	2470	2	2497	0.595455276009386
Susceptibility	ENSG00000125812	GZF1	20	23362182	Susceptibility.M1.MAF_1.perc	reference	0	0.5402	-0.1313077	0.3444711	0.7031	0	-?--??	22897	8	0	581910	227	0	235	0.6469677486656145
Severe	ENSG00000143799	PARP1	1	226360210	Severe.M3.MAF_0.1.perc	reference	0	0.9149	-0.0931827	0.2444593	0.7031	0	?-+-+-	4385	20	0	567824	3082	4	3110	0.8748726713337025
Susceptibility	ENSG00000206579	XKR4	8	55102028	Susceptibility.M3.MAF_0.1.perc	reference	0	0.7778	0.070793	0.1857561	0.7031	0	--+--+	26257	36	0	579598	700	1	738	0.5487921940794642
Susceptibility	ENSG00000156642	NPTN	15	73560014	Susceptibility.M3.MAF_0.1.perc	reference	0	0.623	-0.1024698	0.2688272	0.7031	0	+?---+	24625	16	0	529900	352	0	368	0.46088620794705637
Hospitalized	ENSG00000198467	TPM2	9	35681992	Hospitalized.M3.MAF_1.perc	reference	0	0.9892	-0.0760577	0.1995759	0.7031	0	?---?-	5656	23	0	549474	2470	2	2497	0.595455276009386
Susceptibility	ENSG00000160856	FCRL3	1	157674321	Susceptibility.M3.MAF_1.perc	reference	65.2	0.02163	0.0889101	0.2333119	0.7031	0.1337496	+?-++-	27126	190	0	591861	4003	6	4205	0.03895274519051844
Susceptibility	ENSG00000115042	FAHD2A	2	95402708	Susceptibility.M3.MAF_1.perc	reference	0	0.8301	0.0406738	0.1067014	0.7031	0	+++-++	25849	102	0	584022	2308	1	2412	0.7160216137782347
Susceptibility	ENSG00000109927	TECTA	11	121101243	Susceptibility.M3.MAF_1.perc	reference	0	0.4185	0.0231447	0.0607171	0.7031	0	+?-+++	26529	326	0	580636	6834	2	7164	0.5860246574035517
Susceptibility	ENSG00000197253	TPSB2	16	1227272	Susceptibility.M3.MAF_1.perc	reference	0	0.5727	-0.0575146	0.150915	0.7031	0	+?--?-	24550	31	11	583879	437	32	554	0.6477534449297552
Severe	ENSG00000269858	EGLN2	19	40798996	Severe.M4.MAF_0.1.perc	reference	0	0.5591	-0.1107318	0.290478	0.7031	0	--+-+-	4759	13	0	567502	2190	1	2205	0.7713191035747828
Severe	ENSG00000103381	CPPED1	16	12659799	Severe.M4.MAF_1.perc	reference	28.7	0.2198	0.0481983	0.1264421	0.7031	0.0229289	++--+-	4594	134	1	568497	21146	61	21404	0.14105651459313623
Hospitalized	ENSG00000138073	PREB	2	27130756	Hospitalized.M4.MAF_1.perc	reference	0	0.8763	-0.0460666	0.120869	0.7031	0	--++--	11426	109	0	583772	5482	1	5593	0.6422420445273676
Hospitalized	ENSG00000174804	FZD4	11	86945679	Hospitalized.M4.MAF_1.perc	reference	49.2	0.09648	0.1189238	0.3120481	0.7031	0.214008	?+-+++	11503	97	1	567438	4512	0	4611	0.7974588253866663
Susceptibility	ENSG00000125449	ARMC7	17	75109952	Susceptibility.M4.MAF_1.perc	reference	43.8	0.1295	0.0798034	0.2093926	0.7031	0.0833533	-?+-++	27123	125	0	591861	2463	1	2590	0.47763458969743616
Severe	ENSG00000109667	SLC2A9	4	9771153	Severe.M1.MAF_0.1.perc	reference	0	0.6335	0.2491218	0.6537447	0.7032	0	?+-?+-	3867	7	0	565046	254	0	261	0.9196974462568579
Severe	ENSG00000132437	DDC	7	50458436	Severe.M1.MAF_0.1.perc	reference	0	0.5498	0.1218274	0.3197623	0.7032	0	?-++?-	3596	2	0	563404	310	0	312	0.3538836400157015
Severe	ENSG00000108384	RAD51C	17	58692573	Severe.M1.MAF_0.1.perc	reference	0	0.9726	-0.2560416	0.6721262	0.7032	0	?--??-	3729	4	0	564699	340	0	344	0.6080845418787071
Hospitalized	ENSG00000153266	FEZF2	3	62369681	Hospitalized.M1.MAF_0.1.perc	reference	0	0.9998	-1.0477514	2.750318	0.7032	0	?---??	5758	1	0	543644	14	0	15	0.7487527965212091
Susceptibility	ENSG00000114982	KANSL3	2	96593170	Susceptibility.M1.MAF_0.1.perc	reference	0	0.9986	-0.3240306	0.8503912	0.7032	0	??--+-	20533	3	0	542503	42	0	45	0.9481838488633114
Susceptibility	ENSG00000259511	UBE2Q2L	15	84172493	Susceptibility.M1.MAF_0.1.perc	reference	0	0.9343	-0.1804981	0.473776	0.7032	0	+?---?	16390	4	0	412043	108	0	112	0.6843131552544459
Susceptibility	ENSG00000105499	PLA2G4C	19	48047843	Susceptibility.M1.MAF_0.1.perc	reference	10.9	0.344	-0.1123333	0.2948531	0.7032	0.084075	+?--+-	24483	32	0	585328	888	0	920	0.8039220245116729
Severe	ENSG00000065371	ROPN1	3	123968521	Severe.M1.MAF_1.perc	reference	0	0.98	0.3165657	0.8308654	0.7032	0	?++??-	2473	2	0	551052	203	0	205	0.38459713286919234
Hospitalized	ENSG00000148308	GTF3C5	9	133030675	Hospitalized.M1.MAF_1.perc	reference	0	0.5163	-0.1605498	0.4213158	0.7032	0	?-+---	9085	4	0	580880	426	0	430	0.8042873163056855
Susceptibility	ENSG00000163738	MTHFD2L	4	74114174	Susceptibility.M1.MAF_1.perc	reference	0	0.6318	-0.0899827	0.2361583	0.7032	0	-?++--	25289	21	0	580207	400	1	423	0.8190982788146859
Susceptibility	ENSG00000259511	UBE2Q2L	15	84172493	Susceptibility.M1.MAF_1.perc	reference	0	0.9343	-0.1804981	0.473776	0.7032	0	+?---?	16390	4	0	412043	108	0	112	0.6843131552544459
Severe	ENSG00000038002	AGA	4	177430774	Severe.M3.MAF_0.1.perc	reference	0	0.7117	-0.1302206	0.3417938	0.7032	0	-+----	4533	11	0	568320	1401	2	1416	0.559302566694627
Severe	ENSG00000135315	CEP162	6	84124241	Severe.M3.MAF_0.1.perc	reference	0	0.7515	-0.1016009	0.2666272	0.7032	0	---+-+	4882	24	1	570486	3169	1	3197	0.7352535693589803
Severe	ENSG00000107796	ACTA2	10	88935074	Severe.M3.MAF_0.1.perc	reference	0	1	-0.5557827	1.458575	0.7032	0	?-????	2924	1	0	530818	39	0	40	0.9280581580055557
Hospitalized	ENSG00000144959	NCEH1	3	172630249	Hospitalized.M3.MAF_0.1.perc	reference	0	0.9557	0.116534	0.3058932	0.7032	0	?+--?-	7598	14	0	563399	940	1	956	0.8914076229329642
Hospitalized	ENSG00000080007	DDX43	6	73394828	Hospitalized.M3.MAF_0.1.perc	reference	0	0.43	-0.0789627	0.2072241	0.7032	0	?--++-	11217	24	0	582183	1717	0	1741	0.6760450941277683
Hospitalized	ENSG00000129219	PLD2	17	4807152	Hospitalized.M3.MAF_0.1.perc	reference	0	0.6142	0.0500839	0.1314307	0.7032	0	?+-+-+	11264	83	0	582048	5015	3	5104	0.7978173256627155
Susceptibility	ENSG00000196460	RFX8	2	101397359	Susceptibility.M3.MAF_0.1.perc	reference	0	0.4876	0.0698976	0.1834625	0.7032	0	-?+--+	25864	40	0	587741	796	0	836	0.22288649215376205
Susceptibility	ENSG00000054356	PTPRN	2	219289623	Susceptibility.M3.MAF_0.1.perc	reference	0	0.8595	-0.0387337	0.1016479	0.7032	0	-?---+	26652	110	0	580904	2537	0	2647	0.7252072347874775
Susceptibility	ENSG00000259511	UBE2Q2L	15	84172493	Susceptibility.M3.MAF_0.1.perc	reference	0	0.9343	-0.1804981	0.473776	0.7032	0	+?---?	16390	4	0	412043	108	0	112	0.6843131552544459
Severe	ENSG00000117479	SLC19A2	1	169463909	Severe.M3.MAF_1.perc	reference	0	0.9635	-0.1375273	0.3609352	0.7032	0	?-----	4447	11	0	568338	1165	2	1180	0.1950785967211513
Severe	ENSG00000107796	ACTA2	10	88935074	Severe.M3.MAF_1.perc	reference	0	1	-0.5557827	1.458575	0.7032	0	?-????	2924	1	0	530818	39	0	40	0.9280581580055557
Severe	ENSG00000215277	RNF212B	14	23185316	Severe.M3.MAF_1.perc	reference	0	0.9741	0.1182088	0.3102584	0.7032	0	?++---	4323	14	0	565797	1182	0	1196	0.7218074812425361
Hospitalized	ENSG00000148604	RGR	10	84230666	Hospitalized.M3.MAF_1.perc	reference	55.9	0.05942	0.2404592	0.6310209	0.7032	0.9953994	?--++-	9727	25	0	566771	1748	2	1777	0.8470810610560027
Susceptibility	ENSG00000259511	UBE2Q2L	15	84172493	Susceptibility.M3.MAF_1.perc	reference	0	0.9343	-0.1804981	0.473776	0.7032	0	+?---?	16390	4	0	412043	108	0	112	0.6843131552544459
Severe	ENSG00000132704	FCRL2	1	157745733	Severe.M4.MAF_0.1.perc	reference	22.6	0.2702	0.200733	0.5267911	0.7032	0.3842953	?-+-++	4620	24	0	569605	5126	4	5158	0.7101479468202436
Severe	ENSG00000147649	MTDH	8	97644184	Severe.M4.MAF_0.1.perc	reference	0	0.67	0.0961342	0.252295	0.7032	0	?-++++	4211	20	0	564263	2567	1	2589	0.2576175680485837
Severe	ENSG00000175906	ARL4D	17	43398993	Severe.M4.MAF_0.1.perc	reference	0	0.9868	-0.2166704	0.5686508	0.7032	0	?---?-	4213	4	0	565203	624	1	630	0.49642164519082266
Hospitalized	ENSG00000010803	SCMH1	1	41027200	Hospitalized.M4.MAF_0.1.perc	reference	50.7	0.08743	0.1131711	0.2969931	0.7032	0.2066528	?--+-+	11374	84	0	579037	4942	2	5030	0.8244132121397543
Hospitalized	ENSG00000122566	HNRNPA2B1	7	26171151	Hospitalized.M4.MAF_0.1.perc	reference	0	0.8711	-0.0897933	0.2356876	0.7032	0	?---+-	9731	20	0	580549	1400	2	1424	0.48768554088724025
Susceptibility	ENSG00000075618	FSCN1	7	5592816	Susceptibility.M4.MAF_0.1.perc	reference	5.8	0.3739	-0.0544713	0.1429768	0.7032	0.0133653	+?----	26098	105	0	588356	2438	1	2545	0.7297189936694524
Susceptibility	ENSG00000218305	CDC14C	7	48919765	Susceptibility.M4.MAF_0.1.perc	reference	0	0.7611	0.3392713	0.8903996	0.7032	0	??+?-?	1158	4	0	8411	14	0	18	0.7766064494527165
Susceptibility	ENSG00000135709	KIAA0513	16	85027751	Susceptibility.M4.MAF_0.1.perc	reference	0	0.7151	0.0369769	0.0970545	0.7032	0	-?+--+	26707	126	1	591165	2782	2	2914	0.8589521412963702
Severe	ENSG00000110077	MS4A6A	11	60172014	Severe.M4.MAF_1.perc	reference	0	0.5294	-0.0588987	0.1545958	0.7032	0	?--+--	4698	48	0	570366	8079	13	8153	0.9498692090643056
Severe	ENSG00000178999	AURKB	17	8204733	Severe.M4.MAF_1.perc	reference	0	0.8343	-0.0702435	0.18437220000000001	0.7032	0	---+--	4805	38	0	569888	5524	1	5564	0.5479550894024565
Severe	ENSG00000175906	ARL4D	17	43398993	Severe.M4.MAF_1.perc	reference	0	0.9868	-0.2166704	0.5686508	0.7032	0	?---?-	4213	4	0	565203	624	1	630	0.49642164519082266
Severe	ENSG00000182393	IFNL1	19	39296407	Severe.M4.MAF_1.perc	reference	0	0.876	0.0766188	0.2010923	0.7032	0	++-++-	4897	27	0	570379	2072	2	2103	0.23505605043775596
Hospitalized	ENSG00000134389	CFHR5	1	196977556	Hospitalized.M4.MAF_1.perc	reference	0	0.6235	-0.025383	0.0666268	0.7032	0	?-+++-	12124	313	1	583311	21085	63	21526	0.46096690840401877
Hospitalized	ENSG00000196242	OR2C3	1	247524677	Hospitalized.M4.MAF_1.perc	reference	0	0.9007	0.0649913	0.1705852	0.7032	0	?+-+--	11703	48	0	570911	2705	3	2759	0.054714615100652335
Hospitalized	ENSG00000181085	MAPK15	8	143716340	Hospitalized.M4.MAF_1.perc	reference	16.7	0.3058	-0.0453204	0.1189396	0.7032	0.0167695	--+--+	11987	245	1	588040	16940	14	17215	0.38297353147433466
Hospitalized	ENSG00000119711	ALDH6A1	14	74056847	Hospitalized.M4.MAF_1.perc	reference	0	0.7547	0.0318097	0.0834985	0.7032	0	?+-+++	12124	213	0	583311	12424	31	12699	0.3944670616224856
Susceptibility	ENSG00000203963	C1orf141	1	67092165	Susceptibility.M4.MAF_1.perc	reference	2.2	0.3941	0.0311867	0.0818426	0.7032	0.002323	+?-++-	26909	226	0	591097	5428	4	5662	0.5554483658627962
Susceptibility	ENSG00000215131	C16orf90	16	3493484	Susceptibility.M4.MAF_1.perc	reference	2.6	0.3918	-0.0288102	0.075614	0.7032	0.0031105	-?--++	27293	365	2	591690	9208	46	9669	0.404079162840494
Severe	ENSG00000146463	ZMYM4	1	35268709	Severe.M1.MAF_0.1.perc	reference	0	1	-0.6369041	1.6723337	0.7033	0	?-????	3034	1	0	532124	40	0	41	0.7506688134616654
Hospitalized	ENSG00000143862	ARL8A	1	202133404	Hospitalized.M1.MAF_0.1.perc	reference	0	0.9999	-1.0034785	2.6350189	0.7033	0	?--??-	5546	0	0	520016	15	0	15	0.687105887221496
Hospitalized	ENSG00000203705	TATDN3	1	212791828	Hospitalized.M1.MAF_0.1.perc	reference	49.4	0.115	0.315182	0.8276682	0.7033	1.2819782	?++-?-	8528	7	0	575928	283	0	290	0.8177033579547542
Hospitalized	ENSG00000164379	FOXQ1	6	1312098	Hospitalized.M1.MAF_0.1.perc	reference	0	0.9551	-0.265991	0.6984084	0.7033	0	?---??	7223	5	0	567311	185	0	190	0.6901634438853539
Hospitalized	ENSG00000173715	C11orf80	11	66744451	Hospitalized.M1.MAF_0.1.perc	reference	0	0.9536	-0.1329894	0.3492016	0.7033	0	?-++-+	8846	9	0	567393	601	0	610	0.860597930606368
Hospitalized	ENSG00000168930	TRIM49	11	89797655	Hospitalized.M1.MAF_0.1.perc	reference	0	0.7366	0.1696446	0.4454584	0.7033	0	?+----	8177	6	1	563599	285	5	303	0.6183632931099503
Susceptibility	ENSG00000159884	CCDC107	9	35658290	Susceptibility.M1.MAF_0.1.perc	reference	13.9	0.3257	-0.1391321	0.3652905	0.7033	0.131566	-?-+-+	25302	14	0	587339	439	0	453	0.8415052608056499
Susceptibility	ENSG00000086475	SEPHS1	10	13317428	Susceptibility.M1.MAF_0.1.perc	reference	0	0.7293	0.1573205	0.4130015	0.7033	0	??+-?-	20817	8	0	525580	160	0	168	0.13253370856311725
Susceptibility	ENSG00000159140	SON	21	33543038	Susceptibility.M1.MAF_0.1.perc	reference	0	0.7218	0.2009301	0.5275409	0.7033	0	??+++-	22380	8	0	559293	77	0	85	0.614661372898808
Severe	ENSG00000162592	CCDC27	1	3746460	Severe.M1.MAF_1.perc	reference	0	0.969	-0.0867307	0.2276946	0.7033	0	?-+---	4655	26	0	569142	3336	3	3368	0.4442752346455091
Hospitalized	ENSG00000132694	ARHGEF11	1	156934840	Hospitalized.M1.MAF_1.perc	reference	0	0.4798	0.2298806	0.60358560000000006	0.7033	0	?+----	9009	7	0	568377	142	0	149	0.37647830891431394
Hospitalized	ENSG00000143862	ARL8A	1	202133404	Hospitalized.M1.MAF_1.perc	reference	0	0.9999	-1.0034785	2.6350189	0.7033	0	?--??-	5546	0	0	520016	15	0	15	0.687105887221496
Hospitalized	ENSG00000111981	ULBP1	6	149963943	Hospitalized.M1.MAF_1.perc	reference	0	0.7032	0.2006791	0.5268889	0.7033	0	?+-+--	10254	8	0	580894	249	0	257	0.7859967938974003
Hospitalized	ENSG00000173715	C11orf80	11	66744451	Hospitalized.M1.MAF_1.perc	reference	0	0.9536	-0.1329894	0.3492016	0.7033	0	?-++-+	8846	9	0	567393	601	0	610	0.860597930606368
Susceptibility	ENSG00000086475	SEPHS1	10	13317428	Susceptibility.M1.MAF_1.perc	reference	0	0.7293	0.1573205	0.4130015	0.7033	0	??+-?-	20817	8	0	525580	160	0	168	0.13253370856311725
Severe	ENSG00000161091	MFSD12	19	3538261	Severe.M3.MAF_0.1.perc	reference	0	0.944	0.0670753	0.1761346	0.7033	0	?+----	4674	40	0	570238	5586	1	5628	0.7625182376300379
Severe	ENSG00000133424	LARGE1	22	33162226	Severe.M3.MAF_0.1.perc	reference	0	0.9897	-0.1074413	0.2821443	0.7033	0	?-----	4101	9	0	567389	2416	4	2433	0.06180671898820831
Hospitalized	ENSG00000113296	THBS4	5	79991311	Hospitalized.M3.MAF_0.1.perc	reference	0	0.5112	0.0538242	0.1413302	0.7033	0	?+--++	12017	84	0	583030	4109	3	4199	0.9181486032407847
Susceptibility	ENSG00000257315	ZBED6	1	203795714	Susceptibility.M3.MAF_0.1.perc	reference	0	0.6831	-0.1258146	0.3303797	0.7033	0	-?+---	20865	13	0	466047	242	0	255	0.8428121841778582
Susceptibility	ENSG00000132561	MATN2	8	97868840	Susceptibility.M3.MAF_0.1.perc	reference	0	0.4128	-0.0308379	0.0809714	0.7033	0	-?-++-	27126	177	0	591861	4036	2	4217	0.9278003861254385
Severe	ENSG00000168216	LMBRD1	6	69672757	Severe.M3.MAF_1.perc	reference	0	0.9517	0.1061694	0.2787238	0.7033	0	+++---	4883	17	0	570488	2047	0	2064	0.8044138552796216
Severe	ENSG00000167323	STIM1	11	3854527	Severe.M3.MAF_1.perc	reference	0	0.9385	0.0849589	0.2230601	0.7033	0	?++---	4416	31	0	567207	3803	3	3840	0.9143684416118185
Severe	ENSG00000166002	SMCO4	11	93478472	Severe.M3.MAF_1.perc	reference	0	1	-0.4929272	1.2941897	0.7033	0	?---?-	3159	2	0	548647	118	0	120	0.8856069457951836
Hospitalized	ENSG00000072756	TRNT1	3	3126933	Hospitalized.M3.MAF_1.perc	reference	0	0.4856	-0.0666262	0.1749555	0.7033	0	?-+---	11466	43	0	581313	2939	0	2982	0.8527523619853468
Hospitalized	ENSG00000104870	FCGRT	19	49506816	Hospitalized.M3.MAF_1.perc	reference	0	0.8116	0.1929021	0.5064524	0.7033	0	?+--+-	8280	8	0	565230	152	0	160	0.225262245800404
Hospitalized	ENSG00000100346	CACNA1I	22	39570753	Hospitalized.M3.MAF_1.perc	reference	12	0.3375	0.0996555	0.2616708	0.7033	0.0674146	?+-+-+	10793	66	0	579979	3957	1	4025	0.6844486821306296
Hospitalized	ENSG00000282815	TEX13C	23	125320120	Hospitalized.M3.MAF_1.perc	reference	0	1	0.2455545	0.6446642	0.7033	0	?+????	2725	8	2	2063	5	0	17	0.6542045354957
Susceptibility	ENSG00000157500	APPL1	3	57227726	Susceptibility.M3.MAF_1.perc	reference	0	0.7125	-0.0314227	0.0824909	0.7033	0	+?---+	27126	161	1	591861	3722	4	3893	0.5823168080647851
Susceptibility	ENSG00000183801	OLFML1	11	7485388	Susceptibility.M3.MAF_1.perc	reference	6.3	0.371	0.0570406	0.1497724	0.7033	0.0127704	-?++-+	25296	91	1	580217	1700	2	1797	0.5855267412088447
Susceptibility	ENSG00000135114	OASL	12	121017763	Susceptibility.M3.MAF_1.perc	reference	36.2	0.18	0.1192383	0.3130779	0.7033	0.1569738	+?--+-	27033	45	0	591489	882	1	929	0.8413058476780804
Susceptibility	ENSG00000198844	ARHGEF15	17	8310241	Susceptibility.M3.MAF_1.perc	reference	0	0.4892	0.051044	0.1340258	0.7033	0	+?+---	27033	70	0	591489	1512	1	1584	0.5764432834143952
Severe	ENSG00000256870	SLC5A8	12	101155493	Severe.M4.MAF_0.1.perc	reference	0	0.8066	0.0893824	0.2346463	0.7033	0	+++---	4701	29	0	568784	3066	1	3097	0.9389809018245541
Hospitalized	ENSG00000132768	DPH2	1	43970000	Hospitalized.M4.MAF_0.1.perc	reference	0	0.9075	-0.0540696	0.1419755	0.7033	0	?-----	11781	64	1	582836	4219	2	4289	0.3248628415954241
Hospitalized	ENSG00000145198	VWA5B2	3	184230429	Hospitalized.M4.MAF_0.1.perc	reference	0	0.6008	0.0384671	0.1009909	0.7033	0	?++++-	12124	158	0	583311	8343	4	8509	0.4764841215940404
Hospitalized	ENSG00000102189	EEA1	12	92770637	Hospitalized.M4.MAF_0.1.perc	reference	0	0.9973	0.0499638	0.13118	0.7033	0	?+-+--	11671	92	0	581693	4937	4	5037	0.11550158987204572
Hospitalized	ENSG00000103150	MLYCD	16	83899115	Hospitalized.M4.MAF_0.1.perc	reference	0	0.6411	-0.0347086	0.0911448	0.7033	0	?--++-	11956	93	0	569053	5830	0	5923	0.7850444750490444
Hospitalized	ENSG00000129911	KLF16	19	1852399	Hospitalized.M4.MAF_0.1.perc	reference	0	0.9264	-0.1127133	0.2959675	0.7033	0	?-----	9255	14	0	574343	941	1	957	0.9934392423718801
Susceptibility	ENSG00000157870	PRXL2B	1	2586491	Susceptibility.M4.MAF_0.1.perc	reference	0	0.635	0.0401483	0.1054221	0.7033	0	+?++-+	24280	101	0	588764	2395	2	2500	0.4024325514544359
Severe	ENSG00000166326	TRIM44	11	35662775	Severe.M4.MAF_1.perc	reference	0	0.9575	0.1100778	0.2890454	0.7033	0	-++---	4881	21	0	570042	1253	0	1274	0.552387830789825
Severe	ENSG00000182359	KBTBD3	11	106051098	Severe.M4.MAF_1.perc	reference	25	0.2467	0.1288302	0.3382969	0.7033	0.1823948	+-+---	4925	57	1	568213	7941	14	8028	0.6496398066123175
Hospitalized	ENSG00000282815	TEX13C	23	125320120	Hospitalized.M4.MAF_1.perc	reference	0	1	0.2455545	0.6446642	0.7033	0	?+????	2725	8	2	2063	5	0	17	0.6542045354957
Susceptibility	ENSG00000180900	SCRIB	8	143790920	Susceptibility.M4.MAF_1.perc	reference	0	0.6714	-0.013938	0.0365993	0.7033	0	---++-	27803	863	2	596161	20240	16	21139	0.5757186909217915
Susceptibility	ENSG00000133116	KL	13	33016423	Susceptibility.M4.MAF_1.perc	reference	0	0.5254	0.0205579	0.0539845	0.7033	0	+?++-+	26646	406	0	590246	8950	6	9368	0.32779886920909485
Susceptibility	ENSG00000160223	ICOSLG	21	44217014	Susceptibility.M4.MAF_1.perc	reference	0	0.921	0.0792094	0.2079727	0.7033	0	-?-+-?	2125	26	1	58392	396	35	494	0.8036501644686784
Susceptibility	ENSG00000197779	ZNF81	23	47836902	Susceptibility.M4.MAF_1.perc	reference	0	0.6282	0.0665149	0.174653	0.7033	0	+?-++-	24254	21	6	532257	250	119	521	0.5590517142079465
Severe	ENSG00000113658	SMAD5	5	136132845	Severe.M1.MAF_0.1.perc	reference	0	0.9995	-1.0118567	2.6572777	0.7034	0	?-???-	1940	0	0	510154	28	0	28	0.5236969595816815
Severe	ENSG00000148143	ZNF462	9	106863166	Severe.M1.MAF_0.1.perc	reference	0	0.9555	0.1981677	0.5205177	0.7034	0	?+++?-	1870	3	0	559015	703	0	706	0.7545872628708234
Severe	ENSG00000042753	AP2S1	19	46838136	Severe.M1.MAF_0.1.perc	reference	0	1	-1.0043743	2.6382484	0.7034	0	?-????	1562	0	0	530113	31	0	31	0.655169220991505
Hospitalized	ENSG00000204120	GIGYF2	2	232697299	Hospitalized.M1.MAF_0.1.perc	reference	61	0.07702	0.5257386	1.3806453	0.7034	3.0717915	?-+??-	7432	2	0	558853	174	0	176	0.10927132031599167
Hospitalized	ENSG00000221933	OR2A25	7	144069811	Hospitalized.M1.MAF_0.1.perc	reference	0	0.7205	0.2588511	0.6799146	0.7034	0	?-++?-	7189	4	0	563504	137	0	141	0.78322778411016
Hospitalized	ENSG00000055950	MRPL43	10	100969458	Hospitalized.M1.MAF_0.1.perc	reference	0	0.9098	-0.1808132	0.474838	0.7034	0	?--+?-	7871	3	0	563921	309	0	312	0.5737600211870024
Hospitalized	ENSG00000177947	ODF3	11	196761	Hospitalized.M1.MAF_0.1.perc	reference	0	0.8757	0.2772078	0.7279612	0.7034	0	?+--?-	7208	1	0	577736	99	0	100	0.9675174629709011
Susceptibility	ENSG00000119280	C1orf198	1	230837119	Susceptibility.M1.MAF_0.1.perc	reference	0	0.4881	-0.148854	0.3909478	0.7034	0	??--??	21253	6	0	555991	177	0	183	0.7384083820158519
Susceptibility	ENSG00000132259	CNGA4	11	6234765	Susceptibility.M1.MAF_0.1.perc	reference	0	0.7484	-0.0599467	0.1574729	0.7034	0	-?+---	24867	41	0	578594	1038	0	1079	0.9543161746913362
Susceptibility	ENSG00000204950	LRRC10B	11	61508749	Susceptibility.M1.MAF_0.1.perc	reference	0	0.7639	0.0943525	0.2478308	0.7034	0	-?+--?	22647	20	0	563632	431	0	451	0.8307757552291004
Severe	ENSG00000113658	SMAD5	5	136132845	Severe.M1.MAF_1.perc	reference	0	0.9995	-1.0118567	2.6572777	0.7034	0	?-???-	1940	0	0	510154	28	0	28	0.5236969595816815
Severe	ENSG00000197790	OR52M1	11	4545191	Severe.M1.MAF_1.perc	reference	0	0.9578	0.1056882	0.2776351	0.7034	0	-+-?--	4696	19	0	569371	3756	11	3797	0.904925066580681
Severe	ENSG00000042753	AP2S1	19	46838136	Severe.M1.MAF_1.perc	reference	0	1	-1.0043743	2.6382484	0.7034	0	?-????	1562	0	0	530113	31	0	31	0.655169220991505
Hospitalized	ENSG00000172020	GAP43	3	115623510	Hospitalized.M1.MAF_1.perc	reference	0	0.9419	0.1820014	0.4780415	0.7034	0	?+---?	8173	6	0	556826	369	0	375	0.4835775466151911
Hospitalized	ENSG00000221933	OR2A25	7	144069811	Hospitalized.M1.MAF_1.perc	reference	0	0.7205	0.2588511	0.6799146	0.7034	0	?-++?-	7189	4	0	563504	137	0	141	0.78322778411016
Susceptibility	ENSG00000183873	SCN5A	3	38548057	Susceptibility.M1.MAF_1.perc	reference	0	0.696	-0.0990305	0.2600614	0.7034	0	-?----	24180	22	0	578474	381	0	403	0.9442573853704861
Susceptibility	ENSG00000204950	LRRC10B	11	61508749	Susceptibility.M1.MAF_1.perc	reference	0	0.7639	0.0943525	0.2478308	0.7034	0	-?+--?	22647	20	0	563632	431	0	451	0.8307757552291004
Severe	ENSG00000123243	ITIH5	10	7559270	Severe.M3.MAF_0.1.perc	reference	0	0.7594	0.0945294	0.2482504	0.7034	0	?++---	4575	21	0	569412	3180	3	3207	0.5893206786791223
Severe	ENSG00000198794	SCAMP5	15	74957219	Severe.M3.MAF_0.1.perc	reference	0	0.9968	0.250972	0.6591793	0.7034	0	?+-?--	3730	2	0	552489	316	0	318	0.9318980168896964
Severe	ENSG00000103351	CLUAP1	16	3500976	Severe.M3.MAF_0.1.perc	reference	0	0.9048	-0.156934	0.4121249	0.7034	0	?-+---	2536	6	0	564455	1284	0	1290	0.5073420253396957
Severe	ENSG00000167749	KLK4	19	50906352	Severe.M3.MAF_0.1.perc	reference	0	0.9954	-0.3054492	0.8022553	0.7034	0	?--?--	3259	2	0	550041	363	1	367	0.8457710243305991
Severe	ENSG00000101843	PSMD10	23	108084207	Severe.M3.MAF_0.1.perc	reference	0	0.999	-0.6275806	1.6481329	0.7034	0	?--??-	1638	0	0	517166	25	18	61	0.6835645398884294
Hospitalized	ENSG00000157911	PEX10	1	2403964	Hospitalized.M3.MAF_0.1.perc	reference	0	0.8009	0.0992266	0.2606441	0.7034	0	?+--+-	11688	22	0	582464	1253	1	1277	0.25611027383185503
Hospitalized	ENSG00000055118	KCNH2	7	150944961	Hospitalized.M3.MAF_0.1.perc	reference	44.5	0.1252	0.2253852	0.5918738	0.7034	0.6495292	?-++-+	10596	19	0	580324	1404	0	1423	0.6860392452750667
Hospitalized	ENSG00000164935	DCSTAMP	8	104339087	Hospitalized.M3.MAF_0.1.perc	reference	25.8	0.2492	0.276309	0.7257228	0.7034	0.7510936	?-+-+-	8854	11	0	566626	791	0	802	0.9151839318880141
Hospitalized	ENSG00000172789	HOXC5	12	54033050	Hospitalized.M3.MAF_0.1.perc	reference	0	0.9113	0.1520699	0.3994736	0.7034	0	?+--?+	6468	6	0	576352	522	0	528	0.6616937745542258
Hospitalized	ENSG00000089220	PEBP1	12	118136124	Hospitalized.M3.MAF_0.1.perc	reference	0	0.4099	0.1054562	0.2770066	0.7034	0	?+--?+	9495	19	0	565240	1121	0	1140	0.4572644626726952
Susceptibility	ENSG00000142168	SOD1	21	31659666	Susceptibility.M3.MAF_0.1.perc	reference	0	0.7908	-0.1378122	0.3620054	0.7034	0	+?-+-?	24109	9	0	580459	194	0	203	0.30787251702742635
Severe	ENSG00000189007	ADAT2	6	143422832	Severe.M3.MAF_1.perc	reference	0	0.9921	-0.1992032	0.5231768	0.7034	0	?-----	2392	2	0	566368	738	0	740	0.6490846817349377
Severe	ENSG00000198794	SCAMP5	15	74957219	Severe.M3.MAF_1.perc	reference	0	0.9968	0.250972	0.6591793	0.7034	0	?+-?--	3730	2	0	552489	316	0	318	0.9318980168896964
Hospitalized	ENSG00000114529	C3orf52	3	112086335	Hospitalized.M3.MAF_1.perc	reference	0	0.5288	0.0501374	0.1316999	0.7034	0	?++--+	10759	86	0	570502	4996	5	5092	0.4540991612053774
Hospitalized	ENSG00000204248	COL11A2	6	33162681	Hospitalized.M3.MAF_1.perc	reference	27.7	0.2368	0.0826687	0.2171595	0.7034	0.0713215	?-+---	10794	130	0	580465	9816	12	9970	0.8954776129463167
Hospitalized	ENSG00000256771	ZNF253	19	19865882	Hospitalized.M3.MAF_1.perc	reference	38.8	0.1625	0.1023826	0.268902	0.7034	0.1111018	?++---	11034	39	0	569130	1982	0	2021	0.9581286165877926
Susceptibility	ENSG00000167701	GPT	8	144502973	Susceptibility.M3.MAF_1.perc	reference	30.4	0.2073	-0.0675703	0.1774844	0.7034	0.0557017	--+-+-	28015	238	0	596159	4664	5	4912	0.9555926697714837
Susceptibility	ENSG00000142168	SOD1	21	31659666	Susceptibility.M3.MAF_1.perc	reference	0	0.7908	-0.1378122	0.3620054	0.7034	0	+?-+-?	24109	9	0	580459	194	0	203	0.30787251702742635
Severe	ENSG00000115107	STEAP3	2	119223831	Severe.M4.MAF_0.1.perc	reference	0	0.7702	0.0769153	0.2020419	0.7034	0	-++--+	4730	38	0	566620	5978	4	6024	0.354008164825803
Severe	ENSG00000134463	ECHDC3	10	11742366	Severe.M4.MAF_0.1.perc	reference	70.5	0.008788	0.3363696	0.88353	0.7034	2.0434492	--++?+	4344	20	0	566293	1750	2	1774	0.7745551109882788
Severe	ENSG00000064601	CTSA	20	45890144	Severe.M4.MAF_0.1.perc	reference	0	0.7894	-0.1214322	0.318991	0.7034	0	--++--	3624	20	0	175769	888	0	908	0.6600220500057757
Susceptibility	ENSG00000186205	MTARC1	1	220786913	Susceptibility.M4.MAF_0.1.perc	reference	0	0.9848	-0.0459101	0.1205936	0.7034	0	-?-+--	26212	76	0	587997	1856	0	1932	0.6397588418019705
Susceptibility	ENSG00000155890	TRIM42	3	140678064	Susceptibility.M4.MAF_0.1.perc	reference	0	0.6525	0.0306559	0.0805079	0.7034	0	-?+++-	27126	182	0	591861	4003	1	4187	0.8367287057212903
Susceptibility	ENSG00000047188	YTHDC2	5	113513694	Susceptibility.M4.MAF_0.1.perc	reference	18.1	0.2997	-0.0430323	0.1130323	0.7034	0.0151908	-?+-+-	26972	338	0	589395	7481	6	7831	0.831113284508437
Hospitalized	ENSG00000214021	TTLL3	3	9808086	Hospitalized.M4.MAF_1.perc	reference	18.5	0.2934	0.0476004	0.1250185	0.7034	0.0199125	--++++	12184	257	0	588228	13629	15	13916	0.055035855808209716
Hospitalized	ENSG00000148602	LRIT1	10	84231520	Hospitalized.M4.MAF_1.perc	reference	0	0.711	-0.0421403	0.1106852	0.7034	0	?-+-++	12124	141	0	583311	6285	4	6434	0.598136102645721
Susceptibility	ENSG00000187942	LDLRAD2	1	21812265	Susceptibility.M4.MAF_1.perc	reference	20.8	0.2766	-0.0514794	0.1352054	0.7034	0.0232016	--+-+-	25216	118	0	591910	2531	2	2653	0.03774457725645244
Susceptibility	ENSG00000143222	UFC1	1	161152776	Susceptibility.M4.MAF_1.perc	reference	0	0.4552	-0.0493845	0.1297225	0.7034	0	--+---	27307	64	0	595157	1395	1	1461	0.370684100470084
Susceptibility	ENSG00000175854	SWI5	9	128275379	Susceptibility.M4.MAF_1.perc	reference	39.6	0.157	0.0777239	0.2041625	0.7034	0.0751284	-?-+++	24637	112	0	587794	2546	1	2660	0.8610767043019404
Susceptibility	ENSG00000166275	BORCS7	10	102854259	Susceptibility.M4.MAF_1.perc	reference	9	0.3551	-0.13602	0.3572321	0.7034	0.1150903	-?---+	25674	22	0	579661	609	0	631	0.7018768253583934
Susceptibility	ENSG00000154134	ROBO3	11	124865432	Susceptibility.M4.MAF_1.perc	reference	0	0.6792	-0.0133404	0.0350337	0.7034	0	-?--+-	27340	976	1	591878	22087	30	23125	0.41249772107324856
Susceptibility	ENSG00000132938	MTUS2	13	28820339	Susceptibility.M4.MAF_1.perc	reference	11	0.3432	0.0261246	0.0686234	0.7034	0.0043323	+?+--+	25715	678	0	577148	15118	8	15812	0.40912535792141597
Susceptibility	ENSG00000005884	ITGA3	17	50055968	Susceptibility.M4.MAF_1.perc	reference	58.6	0.04631	-0.0550668	0.144631	0.7034	0.0480104	-?++--	27340	709	0	591878	16193	31	16964	0.7961315625408537
Severe	ENSG00000172530	BANP	16	87949244	Severe.M1.MAF_0.1.perc	reference	0	0.999	-0.9840106	2.5858118	0.7035	0	?--???	1621	0	0	538268	44	0	44	0.9204422203386962
Hospitalized	ENSG00000116106	EPHA4	2	221418027	Hospitalized.M1.MAF_0.1.perc	reference	51.9	0.1253	-0.4832801	1.2697788	0.7035	2.518424	?+-?-?	6733	3	0	555192	99	0	102	0.9682311419581097
Susceptibility	ENSG00000115464	USP34	2	61187463	Susceptibility.M1.MAF_0.1.perc	reference	0	0.4499	-0.1878879	0.4937403	0.7035	0	+?----	22959	5	0	555338	98	0	103	0.5648444610582575
Susceptibility	ENSG00000156219	ART3	4	76011184	Susceptibility.M1.MAF_0.1.perc	reference	43.9	0.1289	0.1742166	0.4576737	0.7035	0.4212055	-?++--	24405	17	0	589191	259	1	278	0.8879114518606037
Susceptibility	ENSG00000107560	RAB11FIP2	10	118004916	Susceptibility.M1.MAF_0.1.perc	reference	0	0.8046	-0.1732789	0.4553327	0.7035	0	-?--??	23095	3	0	578009	107	0	110	0.6419800380431557
Susceptibility	ENSG00000149131	SERPING1	11	57597387	Susceptibility.M1.MAF_0.1.perc	reference	0	0.8886	0.2503797	0.6579406	0.7035	0	-?+-+?	21809	4	0	558518	65	0	69	0.7072436983796203
Severe	ENSG00000171872	KLF17	1	44118821	Severe.M1.MAF_1.perc	reference	0	0.9439	0.2420185	0.6358433	0.7035	0	?++---	3897	3	0	566294	435	0	438	0.3472313466616373
Severe	ENSG00000204381	LAYN	11	111540280	Severe.M1.MAF_1.perc	reference	0	0.6178	0.2508378	0.6591505	0.7035	0	?-+?-+	4057	2	0	566631	259	0	261	0.7728429103667238
Severe	ENSG00000172530	BANP	16	87949244	Severe.M1.MAF_1.perc	reference	0	0.999	-0.9840106	2.5858118	0.7035	0	?--???	1621	0	0	538268	44	0	44	0.9204422203386962
Severe	ENSG00000284491	THSD8	19	12802031	Severe.M1.MAF_1.perc	reference	0	1	-0.428142	1.1247218	0.7035	0	???-??	69	0	0	522	2	0	2	0.7035
Hospitalized	ENSG00000116106	EPHA4	2	221418027	Hospitalized.M1.MAF_1.perc	reference	51.9	0.1253	-0.4832801	1.2697788	0.7035	2.518424	?+-?-?	6733	3	0	555192	99	0	102	0.9682311419581097
Susceptibility	ENSG00000115464	USP34	2	61187463	Susceptibility.M1.MAF_1.perc	reference	0	0.4499	-0.1878879	0.4937403	0.7035	0	+?----	22959	5	0	555338	98	0	103	0.5648444610582575
Susceptibility	ENSG00000186090	HTR3D	3	184031544	Susceptibility.M1.MAF_1.perc	reference	42.7	0.1368	-0.1735203	0.4559653	0.7035	0.3919623	+?-+--	23547	20	0	583534	528	0	548	0.820136499498284
Severe	ENSG00000170577	SIX2	2	45005182	Severe.M3.MAF_0.1.perc	reference	0	0.561	-0.2375037	0.6240614	0.7035	0	?-+??-	3553	3	0	564276	364	1	369	0.49625574680644613
Hospitalized	ENSG00000126709	IFI6	1	27666064	Hospitalized.M3.MAF_0.1.perc	reference	0	0.8616	0.2086221	0.5481819	0.7035	0	?+-??-	7158	2	0	560283	165	1	169	0.8584466099193588
Susceptibility	ENSG00000269713	NBPF9	1	149054027	Susceptibility.M3.MAF_0.1.perc	reference	9.6	0.345	0.0955387	0.2510625	0.7035	0.0384223	+?+-?+	26661	34	0	589271	562	3	602	0.6125249507765193
Severe	ENSG00000163110	PDLIM5	4	94451857	Severe.M3.MAF_1.perc	reference	0	0.4689	0.0785052	0.206288	0.7035	0	+-+?--	3953	26	0	566973	7454	16	7512	0.7510824057331722
Severe	ENSG00000284491	THSD8	19	12802031	Severe.M3.MAF_1.perc	reference	0	1	-0.428142	1.1247218	0.7035	0	???-??	69	0	0	522	2	0	2	0.7035
Severe	ENSG00000159055	MIS18A	21	32268228	Severe.M3.MAF_1.perc	reference	0	0.6088	-0.2857392	0.7508335	0.7035	0	+--??-	3771	2	0	553315	223	0	225	0.8617735347332485
Hospitalized	ENSG00000126709	IFI6	1	27666064	Hospitalized.M3.MAF_1.perc	reference	0	0.8616	0.2086221	0.5481819	0.7035	0	?+-??-	7158	2	0	560283	165	1	169	0.8584466099193588
Hospitalized	ENSG00000187736	NHEJ1	2	219069357	Hospitalized.M3.MAF_1.perc	reference	0	0.9571	-0.2575407	0.6767212	0.7035	0	?-+---	7829	6	0	563215	151	0	157	0.6056274470476272
Susceptibility	ENSG00000198690	FAN1	15	30890559	Susceptibility.M3.MAF_1.perc	reference	0	0.5182	-0.0236839	0.0622191	0.7035	0	-?-+-+	27126	280	0	591861	6761	12	7065	0.3302791523899842
Severe	ENSG00000120948	TARDBP	1	11012344	Severe.M4.MAF_0.1.perc	reference	0	0.9145	-0.1579165	0.4149102	0.7035	0	?-+?--	3641	7	0	563023	1159	1	1168	0.24272495999427365
Severe	ENSG00000130173	ANGPTL8	19	11237450	Severe.M4.MAF_0.1.perc	reference	0	0.8096	0.142109	0.3733804	0.7035	0	?-+++-	4010	8	0	566482	1174	0	1182	0.5747917982783075
Hospitalized	ENSG00000158764	ITLN2	1	160945025	Hospitalized.M4.MAF_0.1.perc	reference	0	0.5542	0.0790434	0.2076617	0.7035	0	?+-+-+	11306	41	0	578762	1751	0	1792	0.9225686882071227
Hospitalized	ENSG00000170627	GTSF1	12	54455950	Hospitalized.M4.MAF_0.1.perc	reference	0	0.954	0.1193463	0.3136284	0.7035	0	?+----	9849	16	0	564893	897	2	917	0.05342113777504783
Susceptibility	ENSG00000113569	NUP155	5	37288137	Susceptibility.M4.MAF_0.1.perc	reference	0	0.8631	0.023386	0.0614377	0.7035	0	-?++++	26792	316	0	589988	6932	2	7252	0.9260759093638402
Susceptibility	ENSG00000125871	MGME1	20	17969018	Susceptibility.M4.MAF_0.1.perc	reference	0	0.5888	-0.041992	0.1103258	0.7035	0	+?----	26110	90	0	579940	2157	1	2249	0.7037948294645101
Severe	ENSG00000155254	MARVELD1	10	97713173	Severe.M4.MAF_1.perc	reference	0	0.7013	-0.1652667	0.434252	0.7035	0	--+?--	3903	10	0	455911	681	0	691	0.7778039017481233
Severe	ENSG00000068305	MEF2A	15	99565417	Severe.M4.MAF_1.perc	reference	0	0.9377	-0.0577221	0.1516567	0.7035	0	+--+--	4916	60	0	570499	6110	12	6194	0.16406699435454777
Severe	ENSG00000284491	THSD8	19	12802031	Severe.M4.MAF_1.perc	reference	0	1	-0.428142	1.1247218	0.7035	0	???-??	69	0	0	522	2	0	2	0.7035
Severe	ENSG00000124205	EDN3	20	59300443	Severe.M4.MAF_1.perc	reference	28	0.2247	0.1324498	0.3479683	0.7035	0.1860925	+-++-+	4897	34	0	570378	4927	5	4971	0.04371917845308179
Hospitalized	ENSG00000181754	AMIGO1	1	109504178	Hospitalized.M4.MAF_1.perc	reference	0	0.9145	0.0771094	0.2026028	0.7035	0	?++-+-	10649	47	0	564933	1642	2	1693	0.8357202725204997
Hospitalized	ENSG00000071655	MBD3	19	1573596	Hospitalized.M4.MAF_1.perc	reference	0	0.8008	0.070964	0.1864825	0.7035	0	?+----	11888	48	0	583117	1945	0	1993	0.7346390491275616
Susceptibility	ENSG00000184507	NUTM1	15	34343315	Susceptibility.M4.MAF_1.perc	reference	35.2	0.1869	0.0404246	0.1062271	0.7035	0.019018	+?+-+-	26792	767	0	589988	16904	27	17725	0.9240470646339246
Susceptibility	ENSG00000169314	C22orf15	22	23762990	Susceptibility.M4.MAF_1.perc	reference	0	0.8755	0.040416	0.1061852	0.7035	0	+?++-+	26521	104	0	589777	2093	2	2201	0.5153867962156429
Severe	ENSG00000162594	IL23R	1	67138907	Severe.M1.MAF_0.1.perc	reference	33.5	0.2225	0.5825836	1.531115	0.7036	2.7743692	?-+??-	3637	1	0	564189	225	0	226	0.922048507407101
Severe	ENSG00000221970	OR2A1	7	144312419	Severe.M1.MAF_0.1.perc	reference	0	1	-1.161403	3.0525205	0.7036	0	?-????	1362	0	0	705	1	0	1	0.9929223189167371
Severe	ENSG00000122884	P4HA1	10	73007217	Severe.M1.MAF_0.1.perc	reference	0	0.866	-0.3722832	0.9783613	0.7036	0	?--?+-	2025	1	0	562925	139	0	140	0.2369374936951381
Severe	ENSG00000197714	ZNF460	19	57280051	Severe.M1.MAF_0.1.perc	reference	0	1	-0.9874095	2.5949484	0.7036	0	?-????	1562	0	0	530113	48	0	48	0.6085416510105698
Hospitalized	ENSG00000124575	H1-3	6	26234212	Hospitalized.M1.MAF_0.1.perc	reference	0	0.9621	-0.2341947	0.6156202	0.7036	0	?+-+--	7469	4	0	563217	145	0	149	0.8264373361893094
Hospitalized	ENSG00000165912	PACSIN3	11	47177522	Hospitalized.M1.MAF_0.1.perc	reference	0	0.9339	0.1977387	0.5197692	0.7036	0	?++---	10037	8	0	578716	235	0	243	0.8393399151143216
Susceptibility	ENSG00000117758	STX12	1	27773219	Susceptibility.M1.MAF_0.1.perc	reference	0	0.9883	-0.2435033	0.6399276	0.7036	0	-?----	22339	3	0	555657	70	0	73	0.3893976323652274
Susceptibility	ENSG00000179295	PTPN11	12	112418351	Susceptibility.M1.MAF_0.1.perc	reference	0	0.8614	-0.3299477	0.8673066	0.7036	0	-?--??	21017	1	0	547252	35	0	36	0.7169471164856213
Severe	ENSG00000162594	IL23R	1	67138907	Severe.M1.MAF_1.perc	reference	33.5	0.2225	0.5825836	1.531115	0.7036	2.7743692	?-+??-	3637	1	0	564189	225	0	226	0.922048507407101
Severe	ENSG00000122884	P4HA1	10	73007217	Severe.M1.MAF_1.perc	reference	0	0.866	-0.3722832	0.9783613	0.7036	0	?--?+-	2025	1	0	562925	139	0	140	0.2369374936951381
Severe	ENSG00000102977	ACD	16	67657512	Severe.M1.MAF_1.perc	reference	0	0.8323	-0.218934	0.5754714	0.7036	0	?--+?-	2982	3	0	567024	335	1	340	0.6986306675861921
Severe	ENSG00000197714	ZNF460	19	57280051	Severe.M1.MAF_1.perc	reference	0	1	-0.9874095	2.5949484	0.7036	0	?-????	1562	0	0	530113	48	0	48	0.6085416510105698
Hospitalized	ENSG00000165912	PACSIN3	11	47177522	Hospitalized.M1.MAF_1.perc	reference	0	0.9339	0.1977387	0.5197692	0.7036	0	?++---	10037	8	0	578716	235	0	243	0.8393399151143216
Hospitalized	ENSG00000139842	CUL4A	13	113208193	Hospitalized.M1.MAF_1.perc	reference	0	0.8677	-0.2049556	0.5387731	0.7036	0	?+-+?-	7751	5	0	561441	274	0	279	0.6111828589651119
Hospitalized	ENSG00000223510	CDRT15	17	14235673	Hospitalized.M1.MAF_1.perc	reference	69	0.01166	0.4802826	1.262142	0.7036	4.029664	?-+-+-	7972	9	0	564714	193	0	202	0.11580481850080883
Susceptibility	ENSG00000179295	PTPN11	12	112418351	Susceptibility.M1.MAF_1.perc	reference	0	0.8614	-0.3299477	0.8673066	0.7036	0	-?--??	21017	1	0	547252	35	0	36	0.7169471164856213
Severe	ENSG00000221970	OR2A1	7	144312419	Severe.M3.MAF_0.1.perc	reference	0	1	-1.161403	3.0525205	0.7036	0	?-????	1362	0	0	705	1	0	1	0.9929223189167371
Severe	ENSG00000127863	TNFRSF19	13	23570370	Severe.M3.MAF_0.1.perc	reference	0	0.7321	-0.1439395	0.3783118	0.7036	0	+--?-+	4103	9	0	566662	1375	0	1384	0.6444949396014368
Hospitalized	ENSG00000187736	NHEJ1	2	219069357	Hospitalized.M3.MAF_0.1.perc	reference	0	0.9571	-0.2574927	0.6767643	0.7036	0	?-+---	7823	3	0	563211	151	0	154	0.6056274470476272
Hospitalized	ENSG00000144712	CAND2	3	12796472	Hospitalized.M3.MAF_0.1.perc	reference	0	0.9582	0.0537891	0.141393	0.7036	0	?+++--	11440	76	0	580919	4547	1	4625	0.9477843389535268
Hospitalized	ENSG00000196715	VKORC1L1	7	65873074	Hospitalized.M3.MAF_0.1.perc	reference	22.1	0.2779	0.2873475	0.755341	0.7036	0.5721219	?++-?-	8103	7	0	560378	197	0	204	0.5414578348047606
Susceptibility	ENSG00000168710	AHCYL1	1	109984765	Susceptibility.M3.MAF_0.1.perc	reference	0	0.8715	-0.0864948	0.2273608	0.7036	0	-?---+	23300	20	0	572603	525	1	547	0.2606344432676523
Susceptibility	ENSG00000116005	PCYOX1	2	70257386	Susceptibility.M3.MAF_0.1.perc	reference	0	0.9473	-0.0450579	0.1184086	0.7036	0	+?---+	26227	82	0	577608	1844	1	1928	0.4272844737525515
Susceptibility	ENSG00000127507	ADGRE2	19	14732392	Susceptibility.M3.MAF_0.1.perc	reference	10.3	0.3497	-0.0664775	0.1747435	0.7036	0.0302399	+---++	27803	104	0	596161	2385	0	2489	0.877569377264101
Severe	ENSG00000127863	TNFRSF19	13	23570370	Severe.M3.MAF_1.perc	reference	0	0.7321	-0.1439339	0.378313	0.7036	0	+--?-+	4080	9	0	566532	1374	0	1383	0.6444949396014368
Hospitalized	ENSG00000275066	SYNRG	17	37514807	Hospitalized.M3.MAF_1.perc	reference	0	0.9501	-0.1728882	0.4544144	0.7036	0	?---++	10540	14	0	578368	228	0	242	0.27954977403771375
Susceptibility	ENSG00000168140	VASN	16	4371848	Susceptibility.M3.MAF_1.perc	reference	0	0.5413	0.0621278	0.1633014	0.7036	0	+?++--	25083	47	0	573609	949	0	996	0.5376315574098378
Severe	ENSG00000135976	ANKRD36	2	97113153	Severe.M4.MAF_0.1.perc	reference	0	0.4277	0.0463203	0.121748	0.7036	0	-+----	5024	103	0	570629	13962	46	14157	0.7670544727675791
Severe	ENSG00000163870	TPRA1	3	127571232	Severe.M4.MAF_0.1.perc	reference	0	0.8057	-0.0897877	0.2359818	0.7036	0	+-+?--	4690	29	0	569460	3386	0	3415	0.2679879204758112
Severe	ENSG00000156502	SUPV3L1	10	69180234	Severe.M4.MAF_0.1.perc	reference	0	0.961	-0.0764688	0.2009699	0.7036	0	+-++--	4474	29	0	566985	3434	1	3465	0.4863319465946193
Hospitalized	ENSG00000188716	DUSP29	10	75037836	Hospitalized.M4.MAF_0.1.perc	reference	0	0.9749	-0.0726977	0.1910659	0.7036	0	?-+---	9277	32	0	576320	2617	0	2649	0.6867082651232254
Hospitalized	ENSG00000101911	PRPS2	23	12791355	Hospitalized.M4.MAF_0.1.perc	reference	5.6	0.3652	-0.248339	0.6526461	0.7036	0.2133191	?---?+	6182	1	0	520123	120	57	235	0.6946630256838244
Susceptibility	ENSG00000126603	GLIS2	16	4314761	Susceptibility.M4.MAF_0.1.perc	reference	0	0.8319	0.0238013	0.0625513	0.7036	0	-++---	27803	232	0	596159	5253	5	5495	0.6080679998105398
Severe	ENSG00000113048	MRPS27	5	72219403	Severe.M4.MAF_1.perc	reference	0	0.944	-0.0511692	0.1344697	0.7036	0	?----+	4426	41	0	568453	5015	1	5058	0.6957936093247532
Severe	ENSG00000170848	PSG6	19	42902086	Severe.M4.MAF_1.perc	reference	29.4	0.2147	-0.1031948	0.2712233	0.7036	0.1253555	----++	3679	64	1	178194	3071	80	3297	0.4431375684876664
Severe	ENSG00000183207	RUVBL2	19	48993562	Severe.M4.MAF_1.perc	reference	19.1	0.289	-0.1017327	0.2673785	0.7036	0.0883428	+-++--	4906	36	0	570620	3386	2	3426	0.49896493459638475
Hospitalized	ENSG00000154133	ROBO4	11	124883691	Hospitalized.M4.MAF_1.perc	reference	9.3	0.3533	-0.0360605	0.0947792	0.7036	0.006948	?--+++	12124	309	1	583311	18899	23	19256	0.8619549124841582
Hospitalized	ENSG00000165526	RPUSD4	11	126202096	Hospitalized.M4.MAF_1.perc	reference	37	0.1745	0.0852708	0.2241043	0.7036	0.0845319	?+--+-	12124	166	0	583311	8060	1	8228	0.4625960176874388
Hospitalized	ENSG00000100504	PYGL	14	50857891	Hospitalized.M4.MAF_1.perc	reference	0	0.4925	-0.0228417	0.0600419	0.7036	0	?-+---	12124	387	5	583311	25957	85	26524	0.3966079347791401
Hospitalized	ENSG00000139988	RDH12	14	67701886	Hospitalized.M4.MAF_1.perc	reference	1.9	0.3957	0.0690805	0.1815956	0.7036	0.0057063	?+--+-	11572	59	0	581596	2552	1	2613	0.6166325761601829
Hospitalized	ENSG00000198951	NAGA	22	42058334	Hospitalized.M4.MAF_1.perc	reference	0	0.6916	-0.033332	0.0876004	0.7036	0	?---++	12124	194	0	583311	11701	16	11927	0.49547869678170114
Hospitalized	ENSG00000101911	PRPS2	23	12791355	Hospitalized.M4.MAF_1.perc	reference	5.6	0.3652	-0.248339	0.6526461	0.7036	0.2133191	?---?+	6182	1	0	520123	120	57	235	0.6946630256838244
Susceptibility	ENSG00000153046	CDYL	6	4706159	Susceptibility.M4.MAF_1.perc	reference	48.5	0.08365	-0.0813008	0.2136978	0.7036	0.1114893	+----+	26679	214	0	583133	4946	4	5168	0.5981234975577877
Susceptibility	ENSG00000175550	DRAP1	11	65919274	Susceptibility.M4.MAF_1.perc	reference	0	0.914	-0.0518902	0.1363733	0.7036	0	+?---+	26522	64	0	589750	1422	0	1486	0.34711640015174033
Severe	ENSG00000279486	OR2AG1	11	6783020	Severe.M1.MAF_0.1.perc	reference	10.4	0.3278	0.3873836	1.0184645	0.7037	0.4879808	?-+??-	2055	1	0	561884	196	0	197	0.7455550533929386
Severe	ENSG00000019485	PRDM11	11	45095806	Severe.M1.MAF_0.1.perc	reference	0	0.9786	-0.6890252	1.8119652	0.7037	0	---+?-	2008	1	0	548206	55	0	56	0.5432225870431043
Severe	ENSG00000149948	HMGA2	12	65824460	Severe.M1.MAF_0.1.perc	reference	0	1	-1.0109028	2.6580222	0.7037	0	?-???-	1579	0	0	509011	35	0	35	0.46109094806027245
Hospitalized	ENSG00000138136	LBX1	10	101226195	Hospitalized.M1.MAF_0.1.perc	reference	0	1	-1.0237864	2.6919746	0.7037	0	?-????	5157	0	0	499833	15	0	15	0.6328947648262581
Hospitalized	ENSG00000185475	TMEM179B	11	62787402	Hospitalized.M1.MAF_0.1.perc	reference	0	0.8615	-0.2318994	0.6098296	0.7037	0	?--??-	8973	4	0	572618	213	0	217	0.6391028406547691
Hospitalized	ENSG00000135097	MSI1	12	120341330	Hospitalized.M1.MAF_0.1.perc	reference	0	1	-1.0190276	2.6795989	0.7037	0	?-????	5157	0	0	499833	18	0	18	0.2378003258201494
Hospitalized	ENSG00000221916	C19orf73	19	49118402	Hospitalized.M1.MAF_0.1.perc	reference	0	0.8693	0.3030335	0.7967936	0.7037	0	?+-??-	5987	1	0	572657	90	0	91	0.7367712326525755
Susceptibility	ENSG00000121904	CSMD2	1	33513999	Susceptibility.M1.MAF_0.1.perc	reference	38.5	0.1644	0.2263423	0.5952202	0.7037	0.6603872	+?--++	23596	26	0	575764	682	0	708	0.8922535144337542
Susceptibility	ENSG00000146674	IGFBP3	7	45912245	Susceptibility.M1.MAF_0.1.perc	reference	0	0.9512	-0.3254783	0.8557407	0.7037	0	-?-?-?	20838	1	0	518239	38	0	39	0.9272721099313317
Susceptibility	ENSG00000151287	TEX30	13	102765888	Susceptibility.M1.MAF_0.1.perc	reference	0	0.9095	0.1526018	0.4011801	0.7037	0	-?++?+	23880	8	0	570339	147	0	155	0.5037113150884104
Susceptibility	ENSG00000182853	VMO1	17	4785285	Susceptibility.M1.MAF_0.1.perc	reference	0	0.7067	-0.1313353	0.3453374	0.7037	0	-?--?+	23503	8	0	583137	206	0	214	0.4223457695573176
Severe	ENSG00000019485	PRDM11	11	45095806	Severe.M1.MAF_1.perc	reference	0	0.9786	-0.6890252	1.8119652	0.7037	0	---+?-	2008	1	0	548206	55	0	56	0.5432225870431043
Severe	ENSG00000149948	HMGA2	12	65824460	Severe.M1.MAF_1.perc	reference	0	1	-1.0109028	2.6580222	0.7037	0	?-???-	1579	0	0	509011	35	0	35	0.46109094806027245
Hospitalized	ENSG00000138136	LBX1	10	101226195	Hospitalized.M1.MAF_1.perc	reference	0	1	-1.0237864	2.6919746	0.7037	0	?-????	5157	0	0	499833	15	0	15	0.6328947648262581
Hospitalized	ENSG00000135097	MSI1	12	120341330	Hospitalized.M1.MAF_1.perc	reference	0	1	-1.0190276	2.6795989	0.7037	0	?-????	5157	0	0	499833	18	0	18	0.2378003258201494
Susceptibility	ENSG00000146674	IGFBP3	7	45912245	Susceptibility.M1.MAF_1.perc	reference	0	0.9512	-0.3254783	0.8557407	0.7037	0	-?-?-?	20838	1	0	518239	38	0	39	0.9272721099313317
Susceptibility	ENSG00000182853	VMO1	17	4785285	Susceptibility.M1.MAF_1.perc	reference	0	0.7067	-0.1313353	0.3453374	0.7037	0	-?--?+	23503	8	0	583137	206	0	214	0.4223457695573176
Susceptibility	ENSG00000183067	IGSF5	21	39745407	Susceptibility.M1.MAF_1.perc	reference	29.1	0.2275	-0.1168199	0.30712	0.7037	0.1417001	-?--+-	27079	35	0	591673	704	1	741	0.39269888246696355
Severe	ENSG00000186714	CCDC73	11	32602246	Severe.M3.MAF_0.1.perc	reference	0	0.9829	-0.1294272	0.3402991	0.7037	0	?-----	4689	14	0	570114	1189	0	1203	0.6573831929064069
Severe	ENSG00000141480	ARRB2	17	4710596	Severe.M3.MAF_0.1.perc	reference	0	0.8777	-0.1986175	0.5222579	0.7037	0	?--??-	1731	3	0	549912	917	0	920	0.7301932057233719
Hospitalized	ENSG00000147454	SLC25A37	8	23528956	Hospitalized.M3.MAF_0.1.perc	reference	0	0.7954	-0.1708593	0.4491597	0.7037	0	?-+-?-	8460	10	0	564288	420	0	430	0.8457812468259476
Susceptibility	ENSG00000197852	INKA2	1	111680630	Susceptibility.M3.MAF_0.1.perc	reference	0	0.4081	0.0499774	0.1314239	0.7037	0	+?+---	25454	69	0	576943	1464	0	1533	0.6152541802329407
Hospitalized	ENSG00000171150	SOCS5	2	46698952	Hospitalized.M3.MAF_1.perc	reference	0	0.9373	-0.1005163	0.2643101	0.7037	0	?-----	10879	28	0	568685	1272	1	1302	0.18960138964671183
Hospitalized	ENSG00000176299	OR4M1	14	19773504	Hospitalized.M3.MAF_1.perc	reference	22.2	0.2732	-0.1419605	0.3733102	0.7037	0.1673547	?--+--	10467	20	0	569812	1077	0	1097	0.4363660011170946
Hospitalized	ENSG00000131746	TNS4	17	40475828	Hospitalized.M3.MAF_1.perc	reference	0	0.6077	-0.0736094	0.1935679	0.7037	0	?--++-	11735	44	0	582652	2028	1	2074	0.8066530795259312
Hospitalized	ENSG00000105398	SULT2A1	19	47870467	Hospitalized.M3.MAF_1.perc	reference	0	0.9548	0.0790593	0.2078796	0.7037	0	?+-++-	10926	35	0	570876	1960	0	1995	0.5202551430860735
Susceptibility	ENSG00000083838	ZNF446	19	58474017	Susceptibility.M3.MAF_1.perc	reference	0	0.9969	-0.0487061	0.1280844	0.7037	0	-?-+--	24938	67	0	586846	1418	0	1485	0.17079442749268908
Severe	ENSG00000107099	DOCK8	9	214854	Severe.M4.MAF_0.1.perc	reference	0	0.5967	-0.0419944	0.1104231	0.7037	0	---+--	4981	134	0	570679	17865	9	18017	0.29983784138158986
Severe	ENSG00000167779	IGFBP6	12	53097436	Severe.M4.MAF_0.1.perc	reference	0	0.8215	-0.1193353	0.3137603	0.7037	0	+--+?-	4546	11	0	565963	1565	0	1576	0.5903058196947872
Hospitalized	ENSG00000185950	IRS2	13	109752695	Hospitalized.M4.MAF_0.1.perc	reference	0	0.4742	-0.0401955	0.1056762	0.7037	0	?+-+--	11503	140	0	567438	7569	1	7711	0.7952313293705323
Susceptibility	ENSG00000162897	FCAMR	1	206957965	Susceptibility.M4.MAF_0.1.perc	reference	7.3	0.3696	-0.0492275	0.1294505	0.7037	0.0142632	+----+	27898	170	0	595983	3801	3	3977	0.23365170980429487
Susceptibility	ENSG00000093217	XYLB	3	38346760	Susceptibility.M4.MAF_0.1.perc	reference	0	0.878	0.0313216	0.0823551	0.7037	0	+?+-++	27340	182	0	591878	3855	0	4037	0.6621318956907103
Susceptibility	ENSG00000175398	OR10P1	12	55636860	Susceptibility.M4.MAF_0.1.perc	reference	0	0.4476	-0.0478725	0.1258781	0.7037	0	--+-+-	27159	74	0	584748	1629	0	1703	0.42773376632639065
Susceptibility	ENSG00000147206	NXF3	23	103075810	Susceptibility.M4.MAF_0.1.perc	reference	0	0.5398	-0.0606754	0.1595326	0.7037	0	-?+++-	25233	19	8	538210	337	133	638	0.4746894844251785
Severe	ENSG00000187533	PRR27	4	70133616	Severe.M4.MAF_1.perc	reference	28.4	0.2221	-0.2017234	0.5304472	0.7037	0.4747549	-----+	4827	15	0	568005	1439	0	1454	0.647914228061409
Severe	ENSG00000151883	PARP8	5	50665899	Severe.M4.MAF_1.perc	reference	54.4	0.05187	0.0948251	0.2493539	0.7037	0.1439856	+-+-+-	4883	46	0	570490	5509	4	5563	0.9108881001275464
Severe	ENSG00000171711	DEFB4A	8	7894677	Severe.M4.MAF_1.perc	reference	0	0.5918	0.2073309	0.5452139	0.7037	0	?+-??-	1821	2	0	558633	428	48	526	0.8598268811903121
Severe	ENSG00000197614	MFAP5	12	8637346	Severe.M4.MAF_1.perc	reference	16.4	0.31	-0.1476197	0.3881791	0.7037	0.1623218	+--+?+	4422	16	0	565456	2184	4	2208	0.9083527946561207
Severe	ENSG00000178852	EFCAB13	17	47323290	Severe.M4.MAF_1.perc	reference	56.8	0.04108	0.1003734	0.2639052	0.7037	0.206283	+---+-	5025	86	1	570631	13265	21	13395	0.9790459181772584
Severe	ENSG00000256525	POLG2	17	64477785	Severe.M4.MAF_1.perc	reference	0	0.7541	-0.0839975	0.2208785	0.7037	0	----++	4695	30	0	568875	2927	2	2961	0.5630270475434758
Severe	ENSG00000223547	ZNF844	19	12064731	Severe.M4.MAF_1.perc	reference	0	0.8036	0.0497452	0.1307812	0.7037	0	-++---	4897	64	0	570379	5482	5	5556	0.8027113242064564
Hospitalized	ENSG00000183723	CMTM4	16	66614750	Hospitalized.M4.MAF_1.perc	reference	0	0.5595	-0.0460145	0.1210041	0.7037	0	?+----	11956	93	0	569052	6115	11	6230	0.17355978402886652
Hospitalized	ENSG00000196109	ZNF676	19	22179089	Hospitalized.M4.MAF_1.perc	reference	0	0.5196	0.0284655	0.0748435	0.7037	0	?++-+-	11798	251	0	571232	15786	33	16103	0.5421867838649075
Susceptibility	ENSG00000203747	FCGR3A	1	161541759	Susceptibility.M4.MAF_1.perc	reference	0	0.5747	0.0276947	0.0728233	0.7037	0	+?+-+-	25232	213	0	587260	5013	12	5250	0.643056809797427
Susceptibility	ENSG00000153560	UBP1	3	33388336	Susceptibility.M4.MAF_1.perc	reference	0	0.9493	-0.0297845	0.0783085	0.7037	0	-?-++-	25897	183	0	585702	4410	2	4597	0.3914816940580705
Susceptibility	ENSG00000213533	STIMATE	3	52836219	Susceptibility.M4.MAF_1.perc	reference	0	0.8925	0.0323829	0.0851386	0.7037	0	-?++-+	26599	165	0	590058	3638	1	3805	0.4147892647930961
Susceptibility	ENSG00000159063	ALG8	11	78095244	Susceptibility.M4.MAF_1.perc	reference	0	0.8273	-0.0247643	0.0651128	0.7037	0	+?-++-	27126	278	0	591861	6125	2	6407	0.9294409214223396
Severe	ENSG00000019582	CD74	5	150400041	Severe.M1.MAF_0.1.perc	reference	65.4	0.05534	0.5997265	1.5771401	0.7038	4.5346677	?-+?-?	3277	1	0	551986	71	0	72	0.5258448425930575
Severe	ENSG00000241106	HLA-DOB	6	32812763	Severe.M1.MAF_0.1.perc	reference	0	0.9263	0.50313889999999994	1.3231561	0.7038	0	?+-?-?	2103	0	0	552896	96	0	96	0.38068117005633945
Hospitalized	ENSG00000099194	SCD	10	100347233	Hospitalized.M1.MAF_0.1.perc	reference	0	0.9999	-1.0092339	2.6545805	0.7038	0	?---??	5621	0	0	511360	11	0	11	0.9166689397465531
Susceptibility	ENSG00000106609	TMEM248	7	66921225	Susceptibility.M1.MAF_0.1.perc	reference	0	0.9358	0.260507	0.6852849	0.7038	0	-?+-??	21694	3	0	562530	41	0	44	0.5693988364628396
Severe	ENSG00000110446	SLC15A3	11	60937060	Severe.M1.MAF_1.perc	reference	0	0.6758	-0.1244467	0.3273175	0.7038	0	?-+?--	4381	12	0	568844	1508	1	1522	0.6197933504211872
Severe	ENSG00000183914	DNAH2	17	7717354	Severe.M1.MAF_1.perc	reference	0	0.9758	-0.0580786	0.1527522	0.7038	0	?--+-+	4742	56	0	570320	5176	6	5244	0.10667941112614954
Hospitalized	ENSG00000099194	SCD	10	100347233	Hospitalized.M1.MAF_1.perc	reference	0	0.9999	-1.0092339	2.6545805	0.7038	0	?---??	5621	0	0	511360	11	0	11	0.9166689397465531
Hospitalized	ENSG00000187240	DYNC2H1	11	103109410	Hospitalized.M1.MAF_1.perc	reference	29.8	0.223	-0.1333719	0.3507667	0.7038	0.1855644	?-+---	11965	42	0	583118	1886	0	1928	0.7868197493958127
Susceptibility	ENSG00000106609	TMEM248	7	66921225	Susceptibility.M1.MAF_1.perc	reference	0	0.9358	0.260507	0.6852849	0.7038	0	-?+-??	21694	3	0	562530	41	0	44	0.5693988364628396
Susceptibility	ENSG00000230453	ANKRD18B	9	33524394	Susceptibility.M1.MAF_1.perc	reference	31.8	0.2096	0.1037622	0.2728836	0.7038	0.1201994	-?-+-+	25800	151	0	591071	3598	7	3763	0.7514271164660633
Severe	ENSG00000168000	BSCL2	11	62690275	Severe.M3.MAF_0.1.perc	reference	0	0.974	0.2182397	0.5740957	0.7038	0	?++---	2841	4	0	566768	575	0	579	0.6078432640478233
Severe	ENSG00000132801	ZSWIM3	20	45857614	Severe.M3.MAF_0.1.perc	reference	0	0.4526	-0.2262387	0.5951467	0.7038	0	?-+??-	3166	2	0	561740	556	0	558	0.9138446771453973
Hospitalized	ENSG00000137776	SLTM	15	58879050	Hospitalized.M3.MAF_0.1.perc	reference	0	0.5596	0.0748908	0.1970111	0.7038	0	?+-+-+	11645	42	0	582402	2164	1	2208	0.766327136540979
Severe	ENSG00000236032	OR5H14	3	98147479	Severe.M3.MAF_1.perc	reference	0	0.733	0.1648974	0.4337392	0.7038	0	?++--+	2695	6	0	566183	636	10	662	0.6172822265453993
Severe	ENSG00000148719	DNAJB12	10	72332830	Severe.M3.MAF_1.perc	reference	0	0.6954	-0.191607	0.5039852	0.7038	0	?+-??-	3276	4	0	563046	803	0	807	0.7534444899414277
Severe	ENSG00000165457	FOLR2	11	72216601	Severe.M3.MAF_1.perc	reference	0	0.8015	0.1384322	0.3640608	0.7038	0	+-++--	4429	12	0	565341	586	0	598	0.5359157466555927
Severe	ENSG00000179083	FAM133A	23	93674013	Severe.M3.MAF_1.perc	reference	0	0.9942	-0.6279918	1.6516064	0.7038	0	?--??-	1822	0	0	513090	19	10	39	0.6128787775664475
Hospitalized	ENSG00000185420	SMYD3	1	245749342	Hospitalized.M3.MAF_1.perc	reference	0	0.5525	0.1076811	0.2831761	0.7038	0	+---++	8975	14	0	585096	1029	1	1045	0.8168629122910714
Susceptibility	ENSG00000135605	TEC	4	48135783	Susceptibility.M3.MAF_1.perc	reference	57.6	0.05112	-0.1726562	0.4541713	0.7038	0.537491	-?--+-	26867	54	0	590918	1479	1	1535	0.43880141966187597
Susceptibility	ENSG00000170653	ATF7	12	53507856	Susceptibility.M3.MAF_1.perc	reference	19.1	0.2929	-0.153517	0.4038253	0.7038	0.2064399	-?---+	24357	31	0	573959	761	1	794	0.5848106989769299
Susceptibility	ENSG00000100024	UPB1	22	24494107	Susceptibility.M3.MAF_1.perc	reference	0	0.5199	0.0347473	0.0913977	0.7038	0	+?++--	27126	154	0	591861	2763	2	2921	0.9407521430941328
Severe	ENSG00000204576	PRR3	6	30557280	Severe.M4.MAF_0.1.perc	reference	0	0.5906	0.1339242	0.3521963	0.7038	0	?++??-	3397	11	0	561371	1554	1	1567	0.644633075539835
Severe	ENSG00000111052	LIN7A	12	80792520	Severe.M4.MAF_0.1.perc	reference	0	0.5345	-0.1533523	0.4033769	0.7038	0	+-+-?-	4050	5	0	565657	917	1	924	0.4475712255317661
Susceptibility	ENSG00000143494	VASH2	1	212950520	Susceptibility.M4.MAF_0.1.perc	reference	0	0.5894	0.0434873	0.1143738	0.7038	0	-?++-+	25347	91	0	574665	1918	3	2015	0.6845287039495165
Susceptibility	ENSG00000067836	ROGDI	16	4796968	Susceptibility.M4.MAF_0.1.perc	reference	21.5	0.2775	0.0619672	0.1630029	0.7038	0.0332063	-?-+++	26492	140	0	587780	3141	1	3283	0.739024952946908
Susceptibility	ENSG00000168502	MTCL1	18	8705661	Susceptibility.M4.MAF_0.1.perc	reference	26.6	0.2443	-0.0355054	0.0933745	0.7038	0.012763	+?+---	27126	731	0	591861	16869	8	17616	0.6817346297656489
Severe	ENSG00000161911	TREML1	6	41149342	Severe.M4.MAF_1.perc	reference	0	0.9907	-0.0671188	0.1765553	0.7038	0	---+--	4759	36	0	569996	6681	13	6743	0.24598414513104983
Severe	ENSG00000178033	CALHM5	6	116511639	Severe.M4.MAF_1.perc	reference	0	0.8758	-0.0920563	0.2421704	0.7038	0	--+-+-	4497	33	0	567111	2641	2	2678	0.5323033633788322
Severe	ENSG00000184661	CDCA2	8	25459199	Severe.M4.MAF_1.perc	reference	0	0.8004	-0.0396051	0.104168	0.7038	0	-+----	4695	119	0	568875	19853	38	20048	0.10510586545426863
Hospitalized	ENSG00000143028	SYPL2	1	109466546	Hospitalized.M4.MAF_1.perc	reference	0	0.4649	0.0638675	0.1679796	0.7038	0	?-+-++	12117	49	0	583302	2892	5	2951	0.5298948713451609
Susceptibility	ENSG00000170871	KIAA0232	4	6781375	Susceptibility.M4.MAF_1.perc	reference	9.4	0.3562	0.028911	0.0760386	0.7038	0.0051628	-+++--	27206	508	1	584935	10728	5	11248	0.7628327667163992
Susceptibility	ENSG00000168734	PKIG	20	44531785	Susceptibility.M4.MAF_1.perc	reference	35.4	0.1852	0.2725529	0.7169949	0.7038	0.8904112	-?---+	24346	11	0	572401	242	0	253	0.30174557811097036
Severe	ENSG00000090857	PDPR	16	70114332	Severe.M1.MAF_0.1.perc	reference	46.1	0.1346	0.2829205	0.7444736	0.7039	0.892443	?-+?--	3442	3	0	562469	736	0	739	0.36959773015029107
Hospitalized	ENSG00000135525	MAP7	6	136342281	Hospitalized.M1.MAF_0.1.perc	reference	77.4	0.001396	0.4765745	1.2540976	0.7039	5.5762592	?--+-+	6874	4	0	563738	425	0	429	0.4279922036585863
Hospitalized	ENSG00000159840	ZYX	7	143381295	Hospitalized.M1.MAF_0.1.perc	reference	0	0.9278	0.2013834	0.5298112	0.7039	0	?+--?-	8468	7	0	574410	279	0	286	0.7717745395075208
Susceptibility	ENSG00000189357	SPATA31D4	9	81928514	Susceptibility.M1.MAF_0.1.perc	reference	0	0.8465	-0.1341948	0.3530604	0.7039	0	-?-+--	22323	7	0	558304	179	8	202	0.5715319728163634
Susceptibility	ENSG00000044446	PHKA2	23	18892298	Susceptibility.M1.MAF_0.1.perc	reference	51.6	0.1023	-0.4982337	1.3107119	0.7039	3.4633704	-?--?+	22393	1	0	512746	33	7	48	0.007682255612643756
Severe	ENSG00000108700	CCL8	17	34319435	Severe.M1.MAF_1.perc	reference	0	0.9921	-0.2125017	0.5591274	0.7039	0	?--?+-	4011	6	0	565388	415	0	421	0.5541640566583752
Hospitalized	ENSG00000145649	GZMA	5	55102646	Hospitalized.M1.MAF_1.perc	reference	0	0.7613	-0.1158369	0.3047501	0.7039	0	?-+--+	10375	18	0	581374	765	0	783	0.9209792530505219
Hospitalized	ENSG00000135525	MAP7	6	136342281	Hospitalized.M1.MAF_1.perc	reference	77.4	0.001396	0.4765745	1.2540976	0.7039	5.5762592	?--+-+	6874	4	0	563738	425	0	429	0.4279922036585863
Hospitalized	ENSG00000164953	TMEM67	8	93754844	Hospitalized.M1.MAF_1.perc	reference	0	0.7298	0.069501	0.1828362	0.7039	0	?+++--	11636	46	0	582402	2209	0	2255	0.8094523684614636
Hospitalized	ENSG00000177947	ODF3	11	196761	Hospitalized.M1.MAF_1.perc	reference	0	0.8758	0.2765403	0.7276688	0.7039	0	?+--?-	7208	1	0	577736	100	0	101	0.9675174629709011
Susceptibility	ENSG00000127399	LRRC61	7	150323263	Susceptibility.M1.MAF_1.perc	reference	0	0.8032	0.1255835	0.3304707	0.7039	0	-?+--+	25588	15	0	590316	224	0	239	0.730605851435676
Susceptibility	ENSG00000044446	PHKA2	23	18892298	Susceptibility.M1.MAF_1.perc	reference	51.6	0.1023	-0.4982337	1.3107119	0.7039	3.4633704	-?--?+	22393	1	0	512746	33	7	48	0.007682255612643756
Severe	ENSG00000166002	SMCO4	11	93478472	Severe.M3.MAF_0.1.perc	reference	0	1	-0.4922116	1.2950984	0.7039	0	?-?-?-	3100	2	0	540492	112	0	114	0.8856069457951836
Hospitalized	ENSG00000085276	MECOM	3	169083499	Hospitalized.M3.MAF_0.1.perc	reference	0	0.8405	-0.0751971	0.1978585	0.7039	0	?-+---	10280	29	0	566563	2296	1	2327	0.9020165596509686
Susceptibility	ENSG00000242114	MTFP1	22	30425623	Susceptibility.M3.MAF_0.1.perc	reference	0	0.7418	-0.0829774	0.2183456	0.7039	0	+?--+-	22690	23	0	572113	519	0	542	0.5648265565181534
Severe	ENSG00000108700	CCL8	17	34319435	Severe.M3.MAF_1.perc	reference	0	0.9921	-0.2125017	0.5591274	0.7039	0	?--?+-	4011	6	0	565388	415	0	421	0.5541640566583752
Hospitalized	ENSG00000196504	PRPF40A	2	152651593	Hospitalized.M3.MAF_1.perc	reference	0	0.9194	-0.1004333	0.2642748	0.7039	0	?+----	11748	32	0	582250	738	0	770	0.8463746516766951
Hospitalized	ENSG00000185053	SGCZ	8	14084845	Hospitalized.M3.MAF_1.perc	reference	0	0.7979	-0.0757262	0.19927	0.7039	0	?--?--	10283	29	0	564923	2324	3	2359	0.10441173382854428
Hospitalized	ENSG00000111291	GPRC5D	12	12940775	Hospitalized.M3.MAF_1.perc	reference	15.4	0.3161	-0.0669489	0.1761599	0.7039	0.03345	?-++--	10799	116	0	568594	8381	23	8543	0.7629305788347867
Hospitalized	ENSG00000166455	C16orf46	16	81053497	Hospitalized.M3.MAF_1.perc	reference	0	0.6637	-0.1047569	0.2756569	0.7039	0	?++---	10877	21	0	570965	946	2	971	0.684789711548453
Severe	ENSG00000171053	PATE1	11	125746279	Severe.M4.MAF_0.1.perc	reference	0	0.7829	0.165952	0.4366339	0.7039	0	?++??-	3740	6	0	562304	829	1	837	0.3295611324249058
Hospitalized	ENSG00000179562	GCC1	7	127580628	Hospitalized.M4.MAF_0.1.perc	reference	0	0.9899	-0.0539483	0.1419475	0.7039	0	?--+--	11603	75	0	581421	4417	2	4496	0.6627955504718013
Hospitalized	ENSG00000147854	UHRF2	9	6413151	Hospitalized.M4.MAF_0.1.perc	reference	0	0.779	0.0669281	0.1761137	0.7039	0	?++-+-	10537	50	0	577712	2787	0	2837	0.1264446601340771
Hospitalized	ENSG00000125775	SDCBP2	20	1309909	Hospitalized.M4.MAF_0.1.perc	reference	0	0.6652	0.0722173	0.1899955	0.7039	0	?++-+-	11474	48	0	581103	2354	0	2402	0.8382093705160825
Susceptibility	ENSG00000188290	HES4	1	998962	Susceptibility.M4.MAF_0.1.perc	reference	0	0.5036	-0.0354959	0.093410000000000007	0.7039	0	-?-+--	27119	125	0	591856	3016	1	3143	0.8044887514503529
Susceptibility	ENSG00000113578	FGF1	5	142592178	Susceptibility.M4.MAF_0.1.perc	reference	0	0.396	0.0463042	0.1218464	0.7039	0	-?+--?	22594	76	0	570798	1818	0	1894	0.3274818663982029
Susceptibility	ENSG00000152749	GPR180	13	94601857	Susceptibility.M4.MAF_0.1.perc	reference	0	0.8626	-0.0409575	0.1077506	0.7039	0	-?---+	27126	95	0	591861	2264	1	2361	0.44592199081709155
Severe	ENSG00000080986	NDC80	18	2571557	Severe.M4.MAF_1.perc	reference	0	0.8034	-0.0609903	0.1604569	0.7039	0	+-+-++	4845	56	0	570450	6651	8	6723	0.8411214561193898
Susceptibility	ENSG00000090470	PDCD7	15	65117379	Susceptibility.M4.MAF_1.perc	reference	0	0.9859	0.0302193	0.0795249	0.7039	0	+?+-+-	27186	179	1	589411	4192	1	4375	0.43335350327943406
Susceptibility	ENSG00000237440	ZNF737	19	20535825	Susceptibility.M4.MAF_1.perc	reference	0	0.9413	-0.0176639	0.0464758	0.7039	0	+?--+-	26885	537	0	580663	12211	22	12792	0.5812002189158517
Severe	ENSG00000124939	SCGB2A1	11	62208673	Severe.M1.MAF_0.1.perc	reference	0	0.5709	-0.4041188	1.0637131	0.704	0	?-??+?	2985	2	0	530988	70	0	72	0.5912961210860967
Severe	ENSG00000188596	CFAP54	12	96489571	Severe.M1.MAF_0.1.perc	reference	14.8	0.3193	-0.0729746	0.1920704	0.704	0.0444462	+-+-+-	4715	18	0	567185	2170	0	2188	0.6414433596194105
Severe	ENSG00000105568	PPP2R1A	19	52190048	Severe.M1.MAF_0.1.perc	reference	0	0.9967	-1.0093719	2.6568069	0.704	0	?-???-	1617	0	0	539291	30	0	30	0.48920610943456755
Hospitalized	ENSG00000162598	C1orf87	1	59987269	Hospitalized.M1.MAF_0.1.perc	reference	0	0.8768	0.1192901	0.3139433	0.704	0	?+-+--	11018	15	0	582047	688	0	703	0.19813818508714984
Hospitalized	ENSG00000282815	TEX13C	23	125320120	Hospitalized.M1.MAF_0.1.perc	reference	0	1	0.412872	1.0866591	0.704	0	?+????	1808	1	1	1010	1	0	4	0.6542045354957
Severe	ENSG00000124939	SCGB2A1	11	62208673	Severe.M1.MAF_1.perc	reference	0	0.5709	-0.4041188	1.0637131	0.704	0	?-??+?	2985	2	0	530988	70	0	72	0.5912961210860967
Severe	ENSG00000105568	PPP2R1A	19	52190048	Severe.M1.MAF_1.perc	reference	0	0.9967	-1.0093719	2.6568069	0.704	0	?-???-	1617	0	0	539291	30	0	30	0.48920610943456755
Hospitalized	ENSG00000282815	TEX13C	23	125320120	Hospitalized.M1.MAF_1.perc	reference	0	1	0.412872	1.0866591	0.704	0	?+????	1808	1	1	1010	1	0	4	0.6542045354957
Susceptibility	ENSG00000075303	SLC25A40	7	87833568	Susceptibility.M1.MAF_1.perc	reference	0	0.74	0.0922888	0.2428928	0.704	0	+?+---	25196	17	0	587725	400	0	417	0.4445808846839712
Severe	ENSG00000105355	PLIN3	19	4838341	Severe.M3.MAF_0.1.perc	reference	0	0.9279	0.2194372	0.5775686	0.704	0	?+++?-	3400	10	0	563552	383	1	395	0.4223004463312383
Severe	ENSG00000105136	ZNF419	19	57487711	Severe.M3.MAF_0.1.perc	reference	45.7	0.1372	0.3857393	1.0154187	0.704	1.681151	?-+-?-	4093	7	0	566879	614	0	621	0.6677145558987319
Severe	ENSG00000086696	HSD17B2	16	82035004	Severe.M3.MAF_1.perc	reference	0	0.9783	-0.0917145	0.2414406	0.704	0	---+?-	4110	12	1	565510	2572	1	2588	0.6487539562582625
Hospitalized	ENSG00000113430	IRX4	5	1877413	Hospitalized.M3.MAF_1.perc	reference	0	0.6968	0.0820619	0.2160256	0.704	0	?-++-+	11231	34	0	578879	1813	3	1853	0.51937197909206
Hospitalized	ENSG00000134463	ECHDC3	10	11742366	Hospitalized.M3.MAF_1.perc	reference	0	0.8784	0.1030464	0.2712655	0.704	0	?+++-+	10936	28	0	567732	896	1	926	0.3149188067312068
Susceptibility	ENSG00000156990	RPUSD3	3	9837849	Susceptibility.M3.MAF_1.perc	reference	36.9	0.175	-0.1372646	0.3612844	0.704	0.2386243	+?----	25615	42	1	588480	1125	0	1169	0.6235586252525459
Susceptibility	ENSG00000113361	CDH6	5	31193686	Susceptibility.M3.MAF_1.perc	reference	16.5	0.3098	-0.0926097	0.243793	0.704	0.0641646	-?-+--	25345	55	0	577182	1167	1	1224	0.7622108382998927
Susceptibility	ENSG00000172197	MBOAT1	6	20099684	Susceptibility.M3.MAF_1.perc	reference	19.5	0.2908	-0.0769079	0.2023927	0.704	0.0516309	-?+---	26941	122	1	591167	2411	1	2537	0.47749900092306574
Severe	ENSG00000121578	B4GALT4	3	119211732	Severe.M4.MAF_0.1.perc	reference	0	0.6583	-0.1196498	0.3149083	0.704	0	+-+---	4725	13	0	567646	1815	0	1828	0.9626964998159078
Severe	ENSG00000141644	MBD1	18	50266882	Severe.M4.MAF_0.1.perc	reference	0	0.9788	-0.0836385	0.2201318	0.704	0	+--+-+	4405	23	0	566463	4068	4	4099	0.6299777143781637
Susceptibility	ENSG00000157119	KLHL40	3	42685537	Susceptibility.M4.MAF_0.1.perc	reference	0	0.5622	-0.0254754	0.0670539	0.704	0	++-+--	27322	251	0	594545	5798	3	6055	0.654459743577202
Severe	ENSG00000143195	ILDR2	1	166895711	Severe.M4.MAF_1.perc	reference	0	0.6591	0.0740345	0.1948493	0.704	0	?-+++-	4675	49	0	570238	4168	2	4221	0.6336301531144095
Severe	ENSG00000146457	WTAP	6	159725585	Severe.M4.MAF_1.perc	reference	0	0.8622	-0.0734627	0.1933302	0.704	0	?-+---	4209	47	0	564250	8054	5	8111	0.5400547454567709
Severe	ENSG00000075643	MOCOS	18	36187497	Severe.M4.MAF_1.perc	reference	0	0.8382	-0.053228	0.1401253	0.704	0	-+----	4906	73	0	570620	13364	4	13445	0.7387117475392
Hospitalized	ENSG00000160746	ANO10	3	43354859	Hospitalized.M4.MAF_1.perc	reference	0	0.6706	-0.0289721	0.0762563	0.704	0	--+-++	11633	236	2	574546	14331	29	14629	0.8326521623544056
Hospitalized	ENSG00000204569	PPP1R10	6	30600413	Hospitalized.M4.MAF_1.perc	reference	0	0.508	-0.0470791	0.1239277	0.704	0	?-++-+	11927	101	0	583124	4935	4	5044	0.5912903283770101
Hospitalized	ENSG00000205413	SAMD9	7	93099513	Hospitalized.M4.MAF_1.perc	reference	0	0.5834	-0.0325172	0.0855869	0.704	0	----++	12094	205	0	576343	10991	9	11214	0.5322616958307244
Hospitalized	ENSG00000154589	LY96	8	73991392	Hospitalized.M4.MAF_1.perc	reference	0	0.8194	0.0857945	0.2258512	0.704	0	?++-+-	11036	38	0	571160	890	0	928	0.8038723354312503
Hospitalized	ENSG00000157823	AP3S2	15	89830599	Hospitalized.M4.MAF_1.perc	reference	0	0.8169	-0.0803048	0.2113559	0.704	0	?-+--+	11927	33	0	583124	1700	0	1733	0.532516338030753
Susceptibility	ENSG00000134490	TMEM241	18	23197144	Susceptibility.M4.MAF_1.perc	reference	0	0.7509	-0.0283236	0.0745475	0.704	0	+?-++-	26492	197	0	587780	4742	10	4959	0.13399598657980602
Susceptibility	ENSG00000186654	PRR5	22	44668547	Susceptibility.M4.MAF_1.perc	reference	0	0.7285	-0.0169111	0.0445144	0.704	0	+?----	25944	567	0	585890	13681	25	14298	0.7574276754392057
Severe	ENSG00000069122	ADGRF5	6	46852522	Severe.M1.MAF_0.1.perc	reference	0	0.9733	-0.2611121	0.6875018	0.7041	0	?--?--	4112	2	0	567179	263	0	265	0.4568514734485342
Hospitalized	ENSG00000196376	SLC35F1	6	117907264	Hospitalized.M1.MAF_0.1.perc	reference	0	0.9789	0.5021179	1.3221545	0.7041	0	?+?+??	6589	2	0	530915	39	0	41	0.6243501034350571
Hospitalized	ENSG00000170683	OR10A3	11	7937171	Hospitalized.M1.MAF_0.1.perc	reference	0	0.7594	0.1391116	0.3662749	0.7041	0	?+-+--	9551	14	0	567265	630	1	646	0.8363544908666101
Susceptibility	ENSG00000137343	ATAT1	6	30626842	Susceptibility.M1.MAF_0.1.perc	reference	0	0.6862	-0.0739513	0.1947272	0.7041	0	-?++--	26150	29	0	587735	615	0	644	0.7894320550888843
Severe	ENSG00000069122	ADGRF5	6	46852522	Severe.M1.MAF_1.perc	reference	0	0.9733	-0.2611121	0.6875018	0.7041	0	?--?--	4112	2	0	567179	263	0	265	0.4568514734485342
Severe	ENSG00000118946	PCDH17	13	57631744	Severe.M1.MAF_1.perc	reference	0	0.975	-0.3541749	0.9324706	0.7041	0	?--+?-	3661	2	0	555750	137	0	139	0.1904677803287752
Hospitalized	ENSG00000196376	SLC35F1	6	117907264	Hospitalized.M1.MAF_1.perc	reference	0	0.9789	0.5021179	1.3221545	0.7041	0	?+?+??	6589	2	0	530915	39	0	41	0.6243501034350571
Susceptibility	ENSG00000197454	OR2L5	1	248013660	Susceptibility.M1.MAF_1.perc	reference	49.9	0.112	0.1665972	0.4386227	0.7041	0.3402417	-?-+?+	23799	20	0	576935	432	0	452	0.32427662448000255
Severe	ENSG00000173421	IHO1	3	49198428	Severe.M3.MAF_0.1.perc	reference	0	0.7643	0.2809513	0.7396206	0.7041	0	?-+---	4002	4	0	564178	195	0	199	0.6776691410335977
Severe	ENSG00000016864	GLT8D1	3	52694486	Severe.M3.MAF_0.1.perc	reference	0	0.4217	0.1603684	0.4222757	0.7041	0	?-+--+	4389	9	0	568141	883	0	892	0.7642058229697675
Severe	ENSG00000149577	SIDT2	11	117178736	Severe.M3.MAF_0.1.perc	reference	0	0.7475	-0.1120822	0.2950775	0.7041	0	+-+---	4820	12	0	570307	2116	0	2128	0.8465055385034592
Severe	ENSG00000047617	ANO2	12	5531869	Severe.M3.MAF_0.1.perc	reference	0	0.7444	0.0805137	0.212029	0.7041	0	-++---	4751	25	0	569789	6249	4	6282	0.6110080709925344
Hospitalized	ENSG00000155052	CNTNAP5	2	124025287	Hospitalized.M3.MAF_0.1.perc	reference	0	0.8394	0.0835506	0.2200074	0.7041	0	?++++-	11771	40	0	570819	1683	1	1725	0.633221035949274
Hospitalized	ENSG00000131015	ULBP2	6	149942014	Hospitalized.M3.MAF_0.1.perc	reference	0	0.6345	-0.22472	0.5916167	0.7041	0	?---+-	7108	3	0	563753	240	0	243	0.8440531866927442
Hospitalized	ENSG00000170683	OR10A3	11	7937171	Hospitalized.M3.MAF_0.1.perc	reference	0	0.7594	0.1391116	0.3662749	0.7041	0	?+-+--	9551	14	0	567265	630	1	646	0.8363544908666101
Hospitalized	ENSG00000172365	OR5B2	11	58421238	Hospitalized.M3.MAF_0.1.perc	reference	64.3	0.02445	-0.433255	1.1407457	0.7041	3.5934495	?----+	8519	4	0	568572	198	0	202	0.7725386692803968
Susceptibility	ENSG00000169981	ZNF35	3	44648732	Susceptibility.M3.MAF_0.1.perc	reference	0	0.8504	0.07581	0.1996368	0.7041	0	+?+---	24865	30	0	575567	666	0	696	0.5535498560049316
Susceptibility	ENSG00000123353	ORMDL2	12	55818041	Susceptibility.M3.MAF_0.1.perc	reference	6.2	0.3715	-0.1443881	0.3801647	0.7041	0.1081216	-?---+	25856	20	0	586216	394	0	414	0.8276538823947266
Susceptibility	ENSG00000177051	FBXO46	19	45710629	Susceptibility.M3.MAF_0.1.perc	reference	0	0.6522	0.2139387	0.5632959	0.7041	0	-?+++?	22025	5	0	561064	73	0	78	0.5272088994520495
Hospitalized	ENSG00000170522	ELOVL6	4	110045846	Hospitalized.M3.MAF_1.perc	reference	0	0.5161	-0.2676856	0.7047631	0.7041	0	?-+???	5793	3	0	509603	105	0	108	0.643016231282179
Severe	ENSG00000184371	CSF1	1	109910242	Severe.M4.MAF_0.1.perc	reference	0	0.9592	-0.1062943	0.2799041	0.7041	0	?-----	4493	19	0	568535	2180	1	2201	0.8980921585692518
Severe	ENSG00000176371	ZSCAN2	15	84600986	Severe.M4.MAF_0.1.perc	reference	0	0.9403	0.0798871	0.2103129	0.7041	0	++-++-	4900	30	0	570616	3979	3	4015	0.7701688603986601
Hospitalized	ENSG00000166145	SPINT1	15	40844018	Hospitalized.M4.MAF_0.1.perc	reference	0	0.757	0.0523099	0.1377429	0.7041	0	?++--+	12124	81	0	583311	4498	2	4583	0.7675161977111125
Hospitalized	ENSG00000131044	TTLL9	20	31870702	Hospitalized.M4.MAF_0.1.perc	reference	0	0.7514	-0.0503113	0.1324552	0.7041	0	?-++-+	12025	90	0	583211	5154	3	5250	0.7502971956268686
Susceptibility	ENSG00000104112	SCG3	15	51681492	Susceptibility.M4.MAF_0.1.perc	reference	0	0.9092	0.0333844	0.0879115	0.7041	0	+?++--	27079	153	0	591673	3291	1	3446	0.27574112974638415
Hospitalized	ENSG00000135521	LTV1	6	143843338	Hospitalized.M4.MAF_1.perc	reference	4.7	0.3798	0.0573368	0.1509892	0.7041	0.0094098	?++-++	12124	101	0	583311	4432	1	4535	0.33730983527135816
Hospitalized	ENSG00000183128	CALHM3	10	103472804	Hospitalized.M4.MAF_1.perc	reference	0	0.9968	0.0422419	0.1112162	0.7041	0	?+--+-	12094	137	0	571519	6729	8	6882	0.2915697584196101
Hospitalized	ENSG00000159842	ABR	17	1003518	Hospitalized.M4.MAF_1.perc	reference	15.1	0.3182	0.066502	0.1751261	0.7041	0.0323865	?+-++-	11880	121	0	582936	6183	4	6312	0.1380642488582661
Susceptibility	ENSG00000065802	ASB1	2	238426742	Susceptibility.M4.MAF_1.perc	reference	33.5	0.198	0.082954	0.2184513	0.7041	0.076835	-?-+++	25909	107	0	578461	2241	2	2352	0.9831553948111545
Susceptibility	ENSG00000122140	MRPS2	9	135499984	Susceptibility.M4.MAF_1.perc	reference	0	0.788	0.0368566	0.0970488	0.7041	0	+?+-++	27126	130	0	591861	2638	0	2768	0.7927967234257607
Susceptibility	ENSG00000189186	DCAF8L2	23	27590382	Susceptibility.M4.MAF_1.perc	reference	0	0.6705	0.0368589	0.0970576	0.7041	0	-?+++-	24014	64	46	531686	1196	1076	3504	0.7875947344892913
Severe	ENSG00000112077	RHAG	6	49605175	Severe.M1.MAF_0.1.perc	reference	0	0.9945	0.3074278	0.8097885	0.7042	0	?+--?-	2161	1	0	551577	239	0	240	0.8408993747438411
Hospitalized	ENSG00000116273	PHF13	1	6613731	Hospitalized.M1.MAF_0.1.perc	reference	0	0.7355	0.6922088	1.8231676	0.7042	0	?--+??	1247	1	0	119086	3	0	4	0.865696405022848
Hospitalized	ENSG00000170035	UBE2E3	2	180967248	Hospitalized.M1.MAF_0.1.perc	reference	0	1	-1.0106189	2.6615705	0.7042	0	?--??-	5538	0	0	517072	20	0	20	0.9268478565331364
Hospitalized	ENSG00000077044	DGKD	2	233354494	Hospitalized.M1.MAF_0.1.perc	reference	0	0.7964	-0.1954926	0.5149845	0.7042	0	?--+??	8448	6	0	568658	233	0	239	0.8417143351216968
Susceptibility	ENSG00000196420	S100A5	1	153537147	Susceptibility.M1.MAF_0.1.perc	reference	0	0.8359	-0.3132669	0.8252173	0.7042	0	??---+	21876	2	0	542553	30	0	32	0.3277950991241705
Susceptibility	ENSG00000162971	TYW5	2	199928913	Susceptibility.M1.MAF_0.1.perc	reference	0	0.7584	0.0901196	0.2373562	0.7042	0	-?+-?-	24205	20	0	573325	443	0	463	0.8045267696554697
Susceptibility	ENSG00000136888	ATP6V1G1	9	114587706	Susceptibility.M1.MAF_0.1.perc	reference	0	0.8011	0.3151091	0.8299426	0.7042	0	-?+-??	21540	2	0	560064	36	0	38	0.9958176095379132
Susceptibility	ENSG00000221859	KRTAP10-10	21	44637356	Susceptibility.M1.MAF_0.1.perc	reference	0	0.4696	-0.133674	0.3520954	0.7042	0	-?-+--	22659	9	0	566324	226	0	235	0.7125447493948178
Susceptibility	ENSG00000165197	VEGFD	23	15345596	Susceptibility.M1.MAF_0.1.perc	reference	0	0.9491	0.1949011	0.5132854	0.7042	0	-?+-?-	23034	2	2	519208	42	16	80	0.927400067957402
Severe	ENSG00000143476	DTL	1	212035553	Severe.M1.MAF_1.perc	reference	78.3	0.03198	0.6496558	1.7111443	0.7042	4.5860614	?-+???	2054	1	0	546107	182	0	183	0.6724512443790029
Hospitalized	ENSG00000116273	PHF13	1	6613731	Hospitalized.M1.MAF_1.perc	reference	0	0.7355	0.6922088	1.8231676	0.7042	0	?--+??	1247	1	0	119086	3	0	4	0.865696405022848
Hospitalized	ENSG00000170035	UBE2E3	2	180967248	Hospitalized.M1.MAF_1.perc	reference	0	1	-1.0106189	2.6615705	0.7042	0	?--??-	5538	0	0	517072	20	0	20	0.9268478565331364
Hospitalized	ENSG00000134830	C5AR2	19	47332175	Hospitalized.M1.MAF_1.perc	reference	0	0.9553	0.196695	0.5180383	0.7042	0	?+-?--	9921	6	0	561467	167	0	173	0.9055485672784434
Susceptibility	ENSG00000196420	S100A5	1	153537147	Susceptibility.M1.MAF_1.perc	reference	0	0.8359	-0.3132669	0.8252173	0.7042	0	??---+	21876	2	0	542553	30	0	32	0.3277950991241705
Susceptibility	ENSG00000162971	TYW5	2	199928913	Susceptibility.M1.MAF_1.perc	reference	0	0.7584	0.0901196	0.2373562	0.7042	0	-?+-?-	24205	20	0	573325	443	0	463	0.8045267696554697
Susceptibility	ENSG00000140945	CDH13	16	82626965	Susceptibility.M1.MAF_1.perc	reference	0	0.8892	-0.0941237	0.2479506	0.7042	0	-?-++?	24194	19	0	569981	327	0	346	0.8134867880393678
Susceptibility	ENSG00000183709	IFNL2	19	39268396	Susceptibility.M1.MAF_1.perc	reference	0	0.9033	-0.0777904	0.2048869	0.7042	0	+?---+	25670	27	0	590528	578	0	605	0.744968736988056
Susceptibility	ENSG00000165197	VEGFD	23	15345596	Susceptibility.M1.MAF_1.perc	reference	0	0.9491	0.1949011	0.5132854	0.7042	0	-?+-?-	23034	2	2	519208	42	16	80	0.927400067957402
Severe	ENSG00000114115	RBP1	3	139517434	Severe.M3.MAF_0.1.perc	reference	0	0.9909	0.1480351	0.3899224	0.7042	0	-+--+-	3152	9	0	567978	1247	0	1256	0.3525673666026291
Severe	ENSG00000198718	TOGARAM1	14	44962190	Severe.M3.MAF_0.1.perc	reference	17.8	0.3019	-0.180855	0.4763706	0.7042	0.2334001	?--?+-	4046	11	0	567694	2404	3	2421	0.290089923635957
Severe	ENSG00000159459	UBR1	15	42942897	Severe.M3.MAF_0.1.perc	reference	0	0.8453	-0.1099625	0.2896239	0.7042	0	+-----	4638	15	0	569177	2403	1	2420	0.7684630134424575
Hospitalized	ENSG00000142789	CELA3A	1	22001657	Hospitalized.M3.MAF_0.1.perc	reference	0	0.8321	0.1355137	0.3569976	0.7042	0	?+--+-	10402	14	0	581758	403	7	431	0.86589342458197
Hospitalized	ENSG00000173930	SLCO4C1	5	102233986	Hospitalized.M3.MAF_0.1.perc	reference	0	0.8091	-0.0800413	0.2107905	0.7042	0	?+----	11108	32	0	569754	2082	1	2116	0.49181202483030473
Hospitalized	ENSG00000085511	MAP3K4	6	160991727	Hospitalized.M3.MAF_0.1.perc	reference	0	0.4639	-0.0769418	0.2026941	0.7042	0	?--+++	11877	35	0	571127	2092	1	2129	0.766791063766046
Hospitalized	ENSG00000205186	FABP9	8	81458253	Hospitalized.M3.MAF_1.perc	reference	51.7	0.08175	0.2258102	0.5946833	0.7042	0.7472658	?-+---	7813	20	0	579218	1495	2	1519	0.7096808290697028
Hospitalized	ENSG00000102858	MGRN1	16	4616493	Hospitalized.M3.MAF_1.perc	reference	46.5	0.1128	0.1317165	0.3469469	0.7042	0.2557005	?-+--+	10810	50	0	582577	3451	4	3509	0.8016288882241432
Hospitalized	ENSG00000134830	C5AR2	19	47332175	Hospitalized.M3.MAF_1.perc	reference	0	0.9553	0.196695	0.5180383	0.7042	0	?+-?--	9921	6	0	561467	167	0	173	0.9055485672784434
Susceptibility	ENSG00000183323	CCDC125	5	69280175	Susceptibility.M3.MAF_1.perc	reference	20.3	0.2857	0.0628994	0.1656734	0.7042	0.0362136	+?-+-+	25940	219	1	591631	4932	5	5163	0.7763330722943124
Severe	ENSG00000170667	RASA4B	7	102479976	Severe.M4.MAF_0.1.perc	reference	0	0.4623	0.1007129	0.2652772	0.7042	0	?+-??-	3845	14	0	561746	2609	12	2647	0.5998707782933378
Susceptibility	ENSG00000116649	SRM	1	11054584	Susceptibility.M4.MAF_0.1.perc	reference	0	0.8788	-0.0717047	0.1888337	0.7042	0	+?-+?-	25794	30	0	584233	706	0	736	0.0659448582659869
Susceptibility	ENSG00000170854	RIOX2	3	97941818	Susceptibility.M4.MAF_0.1.perc	reference	0	0.7452	-0.0302496	0.0796684	0.7042	0	-?-+++	27079	178	1	591673	4160	1	4342	0.610123046901569
Susceptibility	ENSG00000175093	SPSB4	3	141051347	Susceptibility.M4.MAF_0.1.perc	reference	15.9	0.3132	0.0771225	0.2031254	0.7042	0.0467504	+?+---	26375	102	0	578170	2313	0	2415	0.611939278056213
Susceptibility	ENSG00000163536	SERPINI1	3	167735243	Susceptibility.M4.MAF_0.1.perc	reference	0	0.4259	0.0424759	0.1118599	0.7042	0	+?-+++	26372	96	0	578167	2104	4	2208	0.7850231496422567
Susceptibility	ENSG00000167414	GNG8	19	46634076	Susceptibility.M4.MAF_0.1.perc	reference	0	0.7554	-0.0955401	0.2516523	0.7042	0	-?--+?	25149	18	0	577630	357	0	375	0.9127021304385419
Susceptibility	ENSG00000184205	TSPYL2	23	53082367	Susceptibility.M4.MAF_0.1.perc	reference	14.9	0.3195	-0.0653244	0.1720387	0.7042	0.0279837	-?-+-+	25232	17	17	538208	482	273	1079	0.786485805302308
Susceptibility	ENSG00000089682	RBM41	23	107064420	Susceptibility.M4.MAF_0.1.perc	reference	0	0.7048	-0.0775533	0.2042515	0.7042	0	-?+--?	23752	10	5	530184	188	94	396	0.5117920716536447
Susceptibility	ENSG00000214897	PNMA6E	23	153395639	Susceptibility.M4.MAF_0.1.perc	reference	0	1	0.2500038	0.6585882	0.7042	0	??+???	1348	6	1	1276	2	1	12	0.6870216619793149
Severe	ENSG00000138083	SIX3	2	44941702	Severe.M4.MAF_1.perc	reference	0	0.8141	0.1127374	0.2969969	0.7042	0	+-+--+	4379	17	0	563246	2011	3	2034	0.8167196392347804
Hospitalized	ENSG00000103540	CCP110	16	19523811	Hospitalized.M4.MAF_1.perc	reference	0	0.6385	0.0387353	0.1020264	0.7042	0	?+---+	11986	146	0	580845	8503	6	8661	0.9263212669923389
Susceptibility	ENSG00000182118	FAM89A	1	231018958	Susceptibility.M4.MAF_1.perc	reference	0	0.7377	0.0264739	0.0697369	0.7042	0	+?+--+	26416	232	0	587495	5378	9	5628	0.7232065338329655
Susceptibility	ENSG00000145287	PLAC8	4	83090048	Susceptibility.M4.MAF_1.perc	reference	0	0.8792	-0.1120743	0.2951982	0.7042	0	-?-+-?	22794	11	0	571528	320	0	331	0.6401526496401202
Susceptibility	ENSG00000134533	RERG	12	15107783	Susceptibility.M4.MAF_1.perc	reference	0	0.4172	-0.0224542	0.0591389	0.7042	0	-?--+-	26578	319	0	580275	7634	27	8007	0.08654794992698069
Severe	ENSG00000144029	MRPS5	2	95085369	Severe.M1.MAF_0.1.perc	reference	0	0.9829	-0.3745001	0.9868483	0.7043	0	?--?--	3806	1	0	564875	145	0	146	0.7912257339463123
Severe	ENSG00000109906	ZBTB16	11	114059711	Severe.M1.MAF_0.1.perc	reference	0	0.9939	-0.304768	0.8030011	0.7043	0	?-?+??	3519	4	0	533775	230	0	234	0.36437707342801606
Severe	ENSG00000170779	CDCA4	14	105009573	Severe.M1.MAF_0.1.perc	reference	0	0.9999	-0.9560046	2.5191753	0.7043	0	?--??-	1690	0	0	550414	42	1	44	0.7794662439210563
Severe	ENSG00000072501	SMC1A	23	53374149	Severe.M1.MAF_0.1.perc	reference	0	0.9879	-0.9528576	2.5110773	0.7043	0	?-??-?	1745	0	0	501723	32	12	56	0.5672419990863943
Hospitalized	ENSG00000068438	FTSJ1	23	48476021	Hospitalized.M1.MAF_0.1.perc	reference	0	1	-1.0178091	2.6814575	0.7043	0	?-????	5157	0	0	499833	8	5	18	0.5071441849793533
Susceptibility	ENSG00000077080	ACTL6B	7	100643097	Susceptibility.M1.MAF_0.1.perc	reference	0.1	0.4052	0.1155893	0.3045397	0.7043	0.0027018	-?+--+	24522	14	0	586390	230	0	244	0.7838439240211593
Susceptibility	ENSG00000154025	SLC5A10	17	18950345	Susceptibility.M1.MAF_0.1.perc	reference	0	0.5725	-0.0415971	0.1095926	0.7043	0	-?--+-	26149	89	0	588348	2240	3	2335	0.5482209786340245
Severe	ENSG00000144029	MRPS5	2	95085369	Severe.M1.MAF_1.perc	reference	0	0.9829	-0.3745001	0.9868483	0.7043	0	?--?--	3806	1	0	564875	145	0	146	0.7912257339463123
Severe	ENSG00000170743	SYT9	11	7238778	Severe.M1.MAF_1.perc	reference	0	0.938	0.4543811	1.197455	0.7043	0	?-+---	3401	1	0	561686	83	0	84	0.7436909099646744
Severe	ENSG00000109906	ZBTB16	11	114059711	Severe.M1.MAF_1.perc	reference	0	0.9939	-0.304768	0.8030011	0.7043	0	?-?+??	3519	4	0	533775	230	0	234	0.36437707342801606
Severe	ENSG00000170779	CDCA4	14	105009573	Severe.M1.MAF_1.perc	reference	0	0.9999	-0.9560046	2.5191753	0.7043	0	?--??-	1690	0	0	550414	42	1	44	0.7794662439210563
Severe	ENSG00000072501	SMC1A	23	53374149	Severe.M1.MAF_1.perc	reference	0	0.9879	-0.9528576	2.5110773	0.7043	0	?-??-?	1745	0	0	501723	32	12	56	0.5672419990863943
Hospitalized	ENSG00000068438	FTSJ1	23	48476021	Hospitalized.M1.MAF_1.perc	reference	0	1	-1.0178091	2.6814575	0.7043	0	?-????	5157	0	0	499833	8	5	18	0.5071441849793533
Susceptibility	ENSG00000077080	ACTL6B	7	100643097	Susceptibility.M1.MAF_1.perc	reference	0.1	0.4052	0.1155893	0.3045397	0.7043	0.0027018	-?+--+	24522	14	0	586390	230	0	244	0.7838439240211593
Susceptibility	ENSG00000125107	CNOT1	16	58519951	Susceptibility.M1.MAF_1.perc	reference	35	0.1877	0.2608719	0.6873686	0.7043	0.8146779	+?--+-	22504	23	0	566285	441	0	464	0.7278792110721228
Severe	ENSG00000132881	CPLANE2	1	16231692	Severe.M3.MAF_0.1.perc	reference	0	0.8615	0.1953473	0.5148033	0.7043	0	?++?--	4222	5	0	568485	739	0	744	0.8569035429304845
Severe	ENSG00000176160	HSF5	17	58420167	Severe.M3.MAF_0.1.perc	reference	0	0.9671	0.2253317	0.5936415	0.7043	0	?+-+?-	3848	8	0	563937	280	0	288	0.4287299926005138
Hospitalized	ENSG00000185313	SCN10A	3	38696802	Hospitalized.M3.MAF_0.1.perc	reference	0	0.8103	0.0371129	0.0977803	0.7043	0	-++-+-	12184	156	0	588227	8957	3	9119	0.9616274161040104
Susceptibility	ENSG00000115008	IL1A	2	112773925	Susceptibility.M3.MAF_0.1.perc	reference	0	0.9831	-0.1310959	0.3454818	0.7043	0	-?---?	22758	7	0	572102	212	0	219	0.7897380218906551
Susceptibility	ENSG00000151532	VTI1A	10	112446998	Susceptibility.M3.MAF_0.1.perc	reference	56.6	0.0559	0.2119112	0.5582933	0.7043	0.7018702	-?-+--	24064	25	0	585807	550	0	575	0.8400878958305619
Severe	ENSG00000167740	CYB5D2	17	4143168	Severe.M3.MAF_1.perc	reference	0	0.8684	-0.116045	0.3057684	0.7043	0	---+?-	4367	14	0	566630	914	0	928	0.8020108970811304
Hospitalized	ENSG00000167842	MIS12	17	5486285	Hospitalized.M3.MAF_1.perc	reference	0	0.9675	0.1583883	0.4172794	0.7043	0	?+----	8216	10	0	565019	509	0	519	0.9258032093989208
Susceptibility	ENSG00000164308	ERAP2	5	96875986	Susceptibility.M3.MAF_1.perc	reference	0	0.9233	0.0276846	0.072955	0.7043	0	-++++-	27803	224	0	596160	4868	8	5108	0.6710220397541435
Severe	ENSG00000120709	FAM53C	5	138331935	Severe.M4.MAF_0.1.perc	reference	0	0.798	-0.0911648	0.2402518	0.7043	0	+-+-?-	4355	26	0	564343	2500	2	2530	0.49073325759768055
Severe	ENSG00000113262	GRM6	5	178977587	Severe.M4.MAF_0.1.perc	reference	0	0.6353	-0.0524786	0.1382881	0.7043	0	?---+-	4769	77	0	570424	11490	3	11573	0.29134231809519284
Severe	ENSG00000183695	MRGPRX2	11	19054455	Severe.M4.MAF_0.1.perc	reference	51.3	0.08429	0.3500457	0.9222891	0.7043	1.870718	+-+-?-	3859	4	0	562497	870	1	876	0.14008358028255677
Severe	ENSG00000073146	MOV10L1	22	50089879	Severe.M4.MAF_0.1.perc	reference	31.6	0.1987	0.119417	0.3146121	0.7043	0.1805364	+--++-	4906	51	1	570620	7115	0	7168	0.4939493247330001
Hospitalized	ENSG00000070886	EPHA8	1	22563489	Hospitalized.M4.MAF_0.1.perc	reference	26.8	0.243	-0.0693029	0.1825782	0.7043	0.0486724	?+--+-	11603	179	0	581421	10189	4	10376	0.951981484001549
Hospitalized	ENSG00000102893	PHKB	16	47461123	Hospitalized.M4.MAF_0.1.perc	reference	30.9	0.2154	-0.0786151	0.2071333	0.7043	0.0669511	?-+---	12124	163	0	583311	9452	0	9615	0.27135455091142335
Hospitalized	ENSG00000104805	NUCB1	19	48900312	Hospitalized.M4.MAF_0.1.perc	reference	57.4	0.05206	0.1529593	0.4030964	0.7043	0.4036211	?-++-+	11611	75	0	581602	4397	1	4474	0.8756103684374578
Susceptibility	ENSG00000134825	TMEM258	11	61768501	Susceptibility.M4.MAF_0.1.perc	reference	45.4	0.1195	0.3178	0.8373444	0.7043	1.3443785	-?-+--	23624	34	0	584590	1171	1	1207	0.5249356008189371
Severe	ENSG00000137054	POLR1E	9	37485948	Severe.M4.MAF_1.perc	reference	0	0.9523	0.0872793	0.2299868	0.7043	0	+++-?+	4601	30	0	568430	3996	3	4032	0.6593862139849083
Severe	ENSG00000119979	DENND10	10	119104086	Severe.M4.MAF_1.perc	reference	0	0.8471	-0.0677813	0.1786082	0.7043	0	+---?+	4124	26	0	562534	2805	1	2833	0.7123825274404694
Hospitalized	ENSG00000156222	SLC28A1	15	84884654	Hospitalized.M4.MAF_1.perc	reference	0	0.6946	0.027159	0.0715675	0.7043	0	?+---+	12124	267	1	583311	17610	53	17985	0.777977828752132
Susceptibility	ENSG00000177311	ZBTB38	3	141324213	Susceptibility.M4.MAF_1.perc	reference	19.3	0.2919	0.0420823	0.1108665	0.7043	0.0149894	+?+---	25300	337	1	574477	7517	4	7864	0.545492166861772
Susceptibility	ENSG00000177453	NIM1K	5	43192071	Susceptibility.M4.MAF_1.perc	reference	13.9	0.3252	-0.0368466	0.0970783	0.7043	0.0108141	--+-++	26726	394	0	583320	9037	10	9451	0.38466306736576084
Susceptibility	ENSG00000158406	H4C8	6	26277609	Susceptibility.M4.MAF_1.perc	reference	0	0.9426	-0.055066	0.1450957	0.7043	0	+?----	26389	53	0	580076	1172	1	1227	0.6052140458735553
Severe	ENSG00000110375	UPK2	11	118925164	Severe.M1.MAF_0.1.perc	reference	16.1	0.3037	0.4015352	1.058431	0.7044	0.9690093	?-+??-	3397	7	0	561370	352	0	359	0.17202537533911577
Severe	ENSG00000283654	LMLN2	14	23099062	Severe.M1.MAF_0.1.perc	reference	0	0.9704	-0.5332788	1.4057627	0.7044	0	?-?-??	1991	2	0	2922	4	0	6	0.9831187560547181
Severe	ENSG00000169018	FEM1B	15	68277745	Severe.M1.MAF_0.1.perc	reference	0	1	-1.0062857	2.6526018	0.7044	0	?-???-	1579	0	0	509011	39	0	39	0.7678646632845494
Hospitalized	ENSG00000068383	INPP5A	10	132537787	Hospitalized.M1.MAF_0.1.perc	reference	0	0.9936	-0.4475924	1.1798029	0.7044	0	?---??	6942	2	0	543625	67	0	69	0.5161900201854315
Hospitalized	ENSG00000110427	KIAA1549L	11	33376108	Hospitalized.M1.MAF_0.1.perc	reference	0	0.8828	-0.1878614	0.4951432	0.7044	0	?--++-	10772	12	0	578283	283	0	295	0.12962315587271384
Hospitalized	ENSG00000137656	BUD13	11	116748170	Hospitalized.M1.MAF_0.1.perc	reference	54.4	0.0865	0.4710715	1.2418336	0.7044	2.9322786	?---?+	8656	4	0	563757	161	0	165	0.7077250903964211
Hospitalized	ENSG00000257365	FNTB	14	64986895	Hospitalized.M1.MAF_0.1.perc	reference	0	0.8829	0.2796619	0.7371401	0.7044	0	?+---?	8998	4	0	556044	104	0	108	0.8937564686681837
Hospitalized	ENSG00000099203	TMED1	19	10832067	Hospitalized.M1.MAF_0.1.perc	reference	0	0.9066	0.1887989	0.497712	0.7044	0	?++?--	8673	6	0	576716	304	0	310	0.7644458970923994
Susceptibility	ENSG00000109184	DCUN1D4	4	51843000	Susceptibility.M1.MAF_0.1.perc	reference	0	0.9638	0.1235085	0.3254899	0.7044	0	-?++--	24004	11	0	565915	246	0	257	0.3377302118466569
Severe	ENSG00000169018	FEM1B	15	68277745	Severe.M1.MAF_1.perc	reference	0	1	-1.0062857	2.6526018	0.7044	0	?-???-	1579	0	0	509011	39	0	39	0.7678646632845494
Hospitalized	ENSG00000137656	BUD13	11	116748170	Hospitalized.M1.MAF_1.perc	reference	54.4	0.0865	0.4710715	1.2418336	0.7044	2.9322786	?---?+	8656	4	0	563757	161	0	165	0.7077250903964211
Hospitalized	ENSG00000257365	FNTB	14	64986895	Hospitalized.M1.MAF_1.perc	reference	0	0.8829	0.2796619	0.7371401	0.7044	0	?+---?	8998	4	0	556044	104	0	108	0.8937564686681837
Hospitalized	ENSG00000188554	NBR1	17	43170481	Hospitalized.M1.MAF_1.perc	reference	0	0.7401	-0.2155397	0.5681647	0.7044	0	?--+--	10234	8	0	567636	174	0	182	0.6307824310695292
Susceptibility	ENSG00000084636	COL16A1	1	31652263	Susceptibility.M1.MAF_1.perc	reference	0	0.5698	-0.0602111	0.1587119	0.7044	0	+?----	26906	40	0	590981	1022	1	1064	0.5501501164586998
Susceptibility	ENSG00000109184	DCUN1D4	4	51843000	Susceptibility.M1.MAF_1.perc	reference	0	0.9638	0.1235085	0.3254899	0.7044	0	-?++--	24004	11	0	565915	246	0	257	0.3377302118466569
Severe	ENSG00000279804	PRAMEF18	1	13222705	Severe.M3.MAF_0.1.perc	reference	0	0.7106	0.3751531	0.9889823	0.7044	0	?-+-??	180	0	0	41924	17	0	17	0.8132181198317108
Severe	ENSG00000198492	YTHDF2	1	28736621	Severe.M3.MAF_0.1.perc	reference	0	0.9205	-0.2393159	0.630723	0.7044	0	?--??-	3598	3	0	549847	512	0	515	0.3214316662878576
Severe	ENSG00000180016	OR1E1	17	3397104	Severe.M3.MAF_0.1.perc	reference	0	0.975	0.198551	0.5232584	0.7044	0	?+-?--	3858	6	0	566078	638	0	644	0.9981992120911309
Severe	ENSG00000260458	KCNJ18	17	21692523	Severe.M3.MAF_0.1.perc	reference	0	0.9682	-0.1702911	0.4489172	0.7044	0	?-?-??	2290	16	0	4221	23	0	39	0.6848965094908459
Severe	ENSG00000198492	YTHDF2	1	28736621	Severe.M3.MAF_1.perc	reference	0	0.9205	-0.2393159	0.630723	0.7044	0	?--??-	3598	3	0	549847	512	0	515	0.3214316662878576
Hospitalized	ENSG00000113971	NPHP3	3	132680609	Hospitalized.M3.MAF_1.perc	reference	67.5	0.01521	-0.1605695	0.4232781	0.7044	0.5253361	?--++-	11965	155	1	583118	13869	22	14070	0.6229881852123339
Hospitalized	ENSG00000163347	CLDN1	3	190305707	Hospitalized.M3.MAF_1.perc	reference	22.9	0.2686	0.2065466	0.5444625	0.7044	0.4031896	?+--+-	10397	28	0	566174	908	0	936	0.18327014022928986
Hospitalized	ENSG00000100823	APEX1	14	20455191	Hospitalized.M3.MAF_1.perc	reference	41.7	0.1436	0.2041891	0.5381848	0.7044	0.5617825	?-+-+-	11216	35	0	581806	2942	1	2979	0.5975537652622631
Susceptibility	ENSG00000077152	UBE2T	1	202331657	Susceptibility.M3.MAF_1.perc	reference	0	0.5438	-0.0496557	0.1309035	0.7044	0	+?-+-+	26879	62	0	589022	1531	0	1593	0.9374163705507085
Susceptibility	ENSG00000124575	H1-3	6	26234212	Susceptibility.M3.MAF_1.perc	reference	0	0.9647	-0.0237976	0.0627289	0.7044	0	-+-++-	27052	279	2	582468	6413	15	6726	0.09313543633028808
Susceptibility	ENSG00000112299	VNN1	6	132680849	Susceptibility.M3.MAF_1.perc	reference	0	0.4845	0.040765	0.1074316	0.7044	0	+?++--	26972	104	0	589394	2224	1	2330	0.5671811708047436
Severe	ENSG00000096384	HSP90AB1	6	44246166	Severe.M4.MAF_0.1.perc	reference	49	0.09754	0.1314745	0.346583	0.7044	0.252672	+-++?+	4601	20	0	568430	3367	1	3389	0.20679181606094568
Severe	ENSG00000064313	TAF2	8	119730774	Severe.M4.MAF_0.1.perc	reference	39.2	0.1443	0.1865868	0.4917756	0.7044	0.510526	+--+-+	4643	39	0	567345	4139	2	4182	0.9359882121983311
Severe	ENSG00000189139	FSCB	14	44504149	Severe.M4.MAF_0.1.perc	reference	0	0.6071	-0.0998941	0.2633154	0.7044	0	+---++	4649	21	0	568675	3813	0	3834	0.32542098952660137
Hospitalized	ENSG00000162650	ATXN7L2	1	109483479	Hospitalized.M4.MAF_0.1.perc	reference	0	0.8972	0.0554713	0.1461922	0.7044	0	?++---	11434	81	0	579130	3455	4	3544	0.6500657141100273
Hospitalized	ENSG00000107669	ATE1	10	121740424	Hospitalized.M4.MAF_0.1.perc	reference	0	0.5155	-0.054851	0.1445749	0.7044	0	?----+	12075	57	1	583115	4263	2	4326	0.5914673648588822
Hospitalized	ENSG00000206177	HBM	16	153892	Hospitalized.M4.MAF_0.1.perc	reference	0	0.9159	-0.0881223	0.2322975	0.7044	0	?-----	9890	24	0	577700	1655	0	1679	0.301779595402438
Susceptibility	ENSG00000124469	CEACAM8	19	42580243	Susceptibility.M4.MAF_0.1.perc	reference	0	0.9034	-0.0319702	0.0842663	0.7044	0	+?---+	27025	153	0	591479	3696	1	3851	0.7169588578245665
Severe	ENSG00000235568	NFAM1	22	42380407	Severe.M4.MAF_1.perc	reference	0	0.9273	-0.1121228	0.2955047	0.7044	0	?-+-?-	3903	14	0	562781	1796	1	1812	0.46810260344884363
Severe	ENSG00000158352	SHROOM4	23	50591642	Severe.M4.MAF_1.perc	reference	0	0.9196	-0.0667338	0.1758685	0.7044	0	--+?--	4370	30	23	526401	1196	556	2384	0.5329273994004287
Hospitalized	ENSG00000155545	MIER3	5	56919602	Hospitalized.M4.MAF_1.perc	reference	0	0.8457	-0.0716934	0.1889902	0.7044	0	?-++++	11437	47	0	581217	1981	0	2028	0.5049194951587102
Hospitalized	ENSG00000166111	SVOP	12	108907741	Hospitalized.M4.MAF_1.perc	reference	0	0.8005	0.0940731	0.247955	0.7044	0	?+-+--	10922	33	0	565454	1065	0	1098	0.8394561137332912
Susceptibility	ENSG00000117226	GBP3	1	89006679	Susceptibility.M4.MAF_1.perc	reference	4.8	0.3859	-0.025216	0.066462	0.7044	0.0022518	++-+++	27945	357	2	596168	8489	65	8980	0.987411875634061
Susceptibility	ENSG00000023041	ZDHHC6	10	112424428	Susceptibility.M4.MAF_1.perc	reference	22.1	0.2738	0.074694	0.1969146	0.7044	0.053415	-?-+-+	27126	203	0	591861	5070	2	5277	0.5361537150143224
Susceptibility	ENSG00000165792	METTL17	14	20989973	Susceptibility.M4.MAF_1.perc	reference	49.5	0.09425	-0.0714348	0.1883028	0.7044	0.0780699	-?--+-	27340	297	0	591878	7215	8	7528	0.49374051341395814
Severe	ENSG00000179059	ZFP42	4	187995771	Severe.M1.MAF_0.1.perc	reference	0	0.9849	0.4762524	1.2555852	0.7045	0	?+-??-	1859	0	0	559875	155	0	155	0.20087563401697078
Severe	ENSG00000106080	FKBP14	7	30010587	Severe.M1.MAF_0.1.perc	reference	0	0.7174	0.3715172	0.979524	0.7045	0	?+-?+?	1893	1	0	540183	195	0	196	0.9946487067346703
Hospitalized	ENSG00000163352	LENEP	1	154993586	Hospitalized.M1.MAF_0.1.perc	reference	0	1	-0.9947834	2.6225531	0.7045	0	?---??	5467	1	0	510168	11	0	12	0.8191598175871354
Hospitalized	ENSG00000115365	LANCL1	2	210431249	Hospitalized.M1.MAF_0.1.perc	reference	0	0.9899	-0.1817793	0.4793501	0.7045	0	?----+	8824	8	0	567619	173	0	181	0.7052978374445054
Hospitalized	ENSG00000243317	STMP1	7	135662496	Hospitalized.M1.MAF_0.1.perc	reference	0	0.9843	-0.9180349	2.4209936	0.7045	0	?--+??	5908	1	0	549723	17	0	18	0.6303072281181173
Hospitalized	ENSG00000149295	DRD2	11	113409605	Hospitalized.M1.MAF_0.1.perc	reference	0	0.9619	-0.8061851	2.1255242	0.7045	0	?-?+?-	5763	1	0	551532	24	0	25	0.9859168397836456
Hospitalized	ENSG00000100564	PIGH	14	67581955	Hospitalized.M1.MAF_0.1.perc	reference	0	0.9823	-0.2500688	0.6592793	0.7045	0	?-----	7245	1	0	561669	134	0	135	0.47361607481899326
Susceptibility	ENSG00000006468	ETV1	7	13891229	Susceptibility.M1.MAF_0.1.perc	reference	0	0.9472	-0.203345	0.5360941	0.7045	0	-?--?-	21565	3	0	549142	90	0	93	0.5383013522718867
Susceptibility	ENSG00000198918	RPL39	23	119786504	Susceptibility.M1.MAF_0.1.perc	reference	0	1	-1.039071	2.7402211	0.7045	0	??-???	14167	0	0	392255	1	3	7	0.6232015694472989
Severe	ENSG00000166206	GABRB3	15	26543546	Severe.M1.MAF_1.perc	reference	0	0.9582	-0.317841	0.8379982	0.7045	0	-+--?-	2026	0	0	559343	143	0	143	0.8740152445281466
Hospitalized	ENSG00000163352	LENEP	1	154993586	Hospitalized.M1.MAF_1.perc	reference	0	1	-0.9947834	2.6225531	0.7045	0	?---??	5467	1	0	510168	11	0	12	0.8191598175871354
Hospitalized	ENSG00000132321	IQCA1	2	236324147	Hospitalized.M1.MAF_1.perc	reference	0	0.7522	0.0717162	0.1891306	0.7045	0	?+-+-+	11378	37	0	570863	2446	1	2485	0.4803950315607789
Hospitalized	ENSG00000243317	STMP1	7	135662496	Hospitalized.M1.MAF_1.perc	reference	0	0.9843	-0.9180349	2.4209936	0.7045	0	?--+??	5908	1	0	549723	17	0	18	0.6303072281181173
Hospitalized	ENSG00000149295	DRD2	11	113409605	Hospitalized.M1.MAF_1.perc	reference	0	0.9619	-0.8061851	2.1255242	0.7045	0	?-?+?-	5763	1	0	551532	24	0	25	0.9859168397836456
Hospitalized	ENSG00000100564	PIGH	14	67581955	Hospitalized.M1.MAF_1.perc	reference	0	0.9823	-0.2500688	0.6592793	0.7045	0	?-----	7245	1	0	561669	134	0	135	0.47361607481899326
Hospitalized	ENSG00000185347	TEDC1	14	105489855	Hospitalized.M1.MAF_1.perc	reference	0	0.9153	-0.1299988	0.3427955	0.7045	0	?--+--	9989	11	0	579905	774	0	785	0.7818294672655844
Susceptibility	ENSG00000006468	ETV1	7	13891229	Susceptibility.M1.MAF_1.perc	reference	0	0.9472	-0.203345	0.5360941	0.7045	0	-?--?-	21565	3	0	549142	90	0	93	0.5383013522718867
Susceptibility	ENSG00000198918	RPL39	23	119786504	Susceptibility.M1.MAF_1.perc	reference	0	1	-1.039071	2.7402211	0.7045	0	??-???	14167	0	0	392255	1	3	7	0.6232015694472989
Severe	ENSG00000062194	GPBP1	5	57173948	Severe.M3.MAF_0.1.perc	reference	38	0.1842	-0.3061534	0.8072973	0.7045	0.991976	?+-?--	3699	6	0	555043	796	0	802	0.822884760814304
Severe	ENSG00000148180	GSN	9	121207794	Severe.M3.MAF_0.1.perc	reference	0	0.8799	0.0887655	0.2340277	0.7045	0	-++--+	4985	29	0	570589	3581	0	3610	0.6675842869513393
Severe	ENSG00000059122	FLYWCH1	16	2911931	Severe.M3.MAF_0.1.perc	reference	0	0.5172	-0.1651305	0.4354665	0.7045	0	-+-?+-	4579	7	0	568148	620	0	627	0.9282927069340299
Hospitalized	ENSG00000102738	MRPS31	13	40729128	Hospitalized.M3.MAF_0.1.perc	reference	0	0.4871	0.1244134	0.3280504	0.7045	0	?-+--+	11006	16	0	568923	695	0	711	0.8278154081958915
Hospitalized	ENSG00000100150	DEPDC5	22	31753867	Hospitalized.M3.MAF_0.1.perc	reference	17.7	0.3022	0.1172022	0.3090777	0.7045	0.1188305	?+-+-+	11658	79	0	570672	4552	2	4635	0.8134069962469627
Susceptibility	ENSG00000254402	LRRC24	8	144522388	Susceptibility.M3.MAF_0.1.perc	reference	0	0.7472	0.0689297	0.1817227	0.7045	0	+?+---	25893	38	0	591441	743	0	781	0.8190193724608872
Susceptibility	ENSG00000108561	C1QBP	17	5432777	Susceptibility.M3.MAF_0.1.perc	reference	0	0.941	-0.1019401	0.2687837	0.7045	0	-?----	24582	13	0	584679	346	0	359	0.4897085804821752
Susceptibility	ENSG00000198918	RPL39	23	119786504	Susceptibility.M3.MAF_0.1.perc	reference	0	1	-1.039071	2.7402211	0.7045	0	??-???	14167	0	0	392255	1	3	7	0.6232015694472989
Severe	ENSG00000164411	GJB7	6	87282980	Severe.M3.MAF_1.perc	reference	0	0.9669	-0.1796479	0.4737212	0.7045	0	?+----	4056	6	0	566070	448	0	454	0.579173958025733
Severe	ENSG00000156804	FBXO32	8	123497889	Severe.M3.MAF_1.perc	reference	0	0.9994	-0.1982018	0.5225379	0.7045	0	?-----	2405	2	0	564176	912	1	916	0.5416042753822439
Hospitalized	ENSG00000139613	SMARCC2	12	56162359	Hospitalized.M3.MAF_1.perc	reference	0	0.961	-0.1145953	0.3021998	0.7045	0	?---+-	10409	12	0	579737	901	0	913	0.5010898315345987
Susceptibility	ENSG00000197860	SGTB	5	65665928	Susceptibility.M3.MAF_1.perc	reference	0	0.555	0.0984157	0.2595176	0.7045	0	-?+-?-	23241	19	0	530516	386	1	407	0.0984387117199842
Susceptibility	ENSG00000007392	LUC7L	16	188969	Susceptibility.M3.MAF_1.perc	reference	0	0.5999	-0.0533796	0.1407672	0.7045	0	+?---+	27125	55	1	591853	1292	0	1349	0.3966580434313708
Susceptibility	ENSG00000198918	RPL39	23	119786504	Susceptibility.M3.MAF_1.perc	reference	0	1	-1.039071	2.7402211	0.7045	0	??-???	14167	0	0	392255	1	3	7	0.6232015694472989
Severe	ENSG00000023909	GCLM	1	93885199	Severe.M4.MAF_0.1.perc	reference	0	0.5957	0.1137574	0.2999014	0.7045	0	?-+-?-	3905	12	0	565262	2214	1	2228	0.5289581633161792
Severe	ENSG00000166682	TMPRSS5	11	113687547	Severe.M4.MAF_0.1.perc	reference	0	0.4263	-0.0814677	0.214807	0.7045	0	---+-+	4905	28	0	570608	3746	2	3778	0.7311327146677064
Severe	ENSG00000125651	GTF2F1	19	6379572	Severe.M4.MAF_0.1.perc	reference	0	0.9589	-0.0755882	0.1993236	0.7045	0	+--+--	4822	34	0	570320	4289	3	4329	0.26831712877126684
Hospitalized	ENSG00000106341	PPP1R17	7	31687215	Hospitalized.M4.MAF_0.1.perc	reference	0	0.8838	0.1051265	0.2772219	0.7045	0	?+---+	11817	24	0	570556	975	0	999	0.5362954818125609
Hospitalized	ENSG00000012963	UBR7	14	93207241	Hospitalized.M4.MAF_0.1.perc	reference	0	0.8091	0.0873259	0.230244	0.7045	0	?++---	10520	26	0	581245	1523	0	1549	0.24782303689183421
Hospitalized	ENSG00000109101	FOXN1	17	28506243	Hospitalized.M4.MAF_0.1.perc	reference	29.2	0.2271	0.1149761	0.3031502	0.7045	0.1427583	?+-++-	11150	89	0	579806	5125	2	5218	0.4670511380453094
Hospitalized	ENSG00000141376	BCAS3	17	60677453	Hospitalized.M4.MAF_0.1.perc	reference	0	0.8325	-0.0478621	0.1262181	0.7045	0	--++--	11180	96	0	572931	5334	2	5434	0.9936078938028716
Susceptibility	ENSG00000116678	LEPR	1	65420652	Susceptibility.M4.MAF_0.1.perc	reference	1.2	0.3993	0.0257556	0.0679146	0.7045	9.568e-4	+?-+++	26754	293	0	591343	6681	1	6976	0.7507341612755697
Susceptibility	ENSG00000196475	GK2	4	79406361	Susceptibility.M4.MAF_0.1.perc	reference	0	0.5974	-0.0338495	0.0892673	0.7045	0	-?-+--	25501	144	0	577131	3076	0	3220	0.7740185599830733
Susceptibility	ENSG00000197894	ADH5	4	99070978	Susceptibility.M4.MAF_0.1.perc	reference	22.7	0.2629	0.0825808	0.2177589	0.7045	0.0714844	+++-+-	26089	142	0	594128	2738	0	2880	0.2740849029238338
Susceptibility	ENSG00000165684	SNAPC4	9	136375577	Susceptibility.M4.MAF_0.1.perc	reference	50	0.07535	-0.0575581	0.1517584	0.7045	0.053845	-++--+	27945	515	0	596168	12042	6	12569	0.9754632287766689
Susceptibility	ENSG00000174721	FGFBP3	10	91906584	Susceptibility.M4.MAF_0.1.perc	reference	0	0.8048	-0.0447611	0.1180058	0.7045	0	-?+-+-	26480	76	0	580448	1971	1	2049	0.620745760721327
Susceptibility	ENSG00000101440	ASIP	20	34194569	Susceptibility.M4.MAF_0.1.perc	reference	0	0.5437	-0.0937739	0.2472697	0.7045	0	-?---+	22892	17	0	574766	426	0	443	0.8244226386758248
Severe	ENSG00000124875	CXCL6	4	73836640	Severe.M4.MAF_1.perc	reference	15.2	0.3176	-0.1963554	0.5177393	0.7045	0.2219823	?---++	2551	4	0	563523	818	1	824	0.6494416061450738
Severe	ENSG00000105875	WDR91	7	135183839	Severe.M4.MAF_1.perc	reference	12.2	0.3371	-0.07872	0.2075369	0.7045	0.0456847	--+++-	4906	106	0	570620	13407	24	13561	0.7677157535344763
Severe	ENSG00000181143	MUC16	19	8848844	Severe.M4.MAF_1.perc	reference	0	0.7512	-0.0184435	0.0486254	0.7045	0	-+--++	3843	858	1	178501	52941	119	54039	0.832204665072989
Hospitalized	ENSG00000188800	TMCO2	1	40245947	Hospitalized.M4.MAF_1.perc	reference	17.3	0.3047	0.1439432	0.3795066	0.7045	0.1346575	?+--?+	10045	20	0	566970	1263	0	1283	0.978261504282827
Hospitalized	ENSG00000204010	IFIT1B	10	89378056	Hospitalized.M4.MAF_1.perc	reference	47.2	0.1086	-0.1253494	0.3304952	0.7045	0.2282721	?-+---	11563	46	1	571145	2281	2	2333	0.9133118065697197
Susceptibility	ENSG00000171206	TRIM8	10	102644479	Susceptibility.M4.MAF_1.perc	reference	70.6	0.008724	-0.1449762	0.382205	0.7045	0.3985425	-?--+-	26972	170	1	589395	4272	1	4446	0.8353100471360935
Susceptibility	ENSG00000134757	DSG3	18	31447741	Susceptibility.M4.MAF_1.perc	reference	0	0.6829	-0.0165866	0.0437277	0.7045	0	-?-+-+	26646	630	0	590246	14650	26	15332	0.7608699905850195
Severe	ENSG00000115137	DNAJC27	2	24943636	Severe.M1.MAF_0.1.perc	reference	0	0.9691	-0.3256384	0.8588404	0.7046	0	?--??-	3159	1	0	552425	284	0	285	0.3933975953445266
Severe	ENSG00000187627	RGPD1	2	86907953	Severe.M1.MAF_0.1.perc	reference	0	0.9846	-0.2613764	0.6893645	0.7046	0	?--??-	3073	3	0	559139	467	5	480	0.48903065147154684
Susceptibility	ENSG00000130764	LRRC47	1	3778559	Susceptibility.M1.MAF_0.1.perc	reference	0	0.8042	0.167589	0.4420504	0.7046	0	-?+-+?	22156	9	0	562334	123	0	132	0.21149373562321586
Susceptibility	ENSG00000181722	ZBTB20	3	114314500	Susceptibility.M1.MAF_0.1.perc	reference	0	0.9954	-0.2501886	0.6598912	0.7046	0	-?-?--	23186	4	0	562259	54	0	58	0.7553803160966229
Susceptibility	ENSG00000086544	ITPKC	19	40717112	Susceptibility.M1.MAF_0.1.perc	reference	1.9	0.3608	0.1455325	0.3838984	0.7046	0.0238092	??-+-?	22184	8	0	562907	184	0	192	0.6333848472621268
Severe	ENSG00000134716	CYP2J2	1	59893308	Severe.M1.MAF_1.perc	reference	0	0.6609	-0.1839078	0.4850205	0.7046	0	?-+---	4476	6	0	569683	600	0	606	0.8960229397795207
Severe	ENSG00000212724	KRTAP2-3	17	41059240	Severe.M1.MAF_1.perc	reference	67.8	0.0449	0.5500428	1.450816	0.7046	3.535789	?+-??-	1748	0	1	558495	225	1	229	0.016992427706276667
Hospitalized	ENSG00000205858	LRRC72	7	16526825	Hospitalized.M1.MAF_1.perc	reference	0	0.9266	-0.0999534	0.2636324	0.7046	0	?-+-+-	9347	18	0	577803	735	1	755	0.26433967377392453
Susceptibility	ENSG00000130764	LRRC47	1	3778559	Susceptibility.M1.MAF_1.perc	reference	0	0.8042	0.167589	0.4420504	0.7046	0	-?+-+?	22156	9	0	562334	123	0	132	0.21149373562321586
Susceptibility	ENSG00000122432	SPATA1	1	84506300	Susceptibility.M1.MAF_1.perc	reference	0	0.8564	0.174872	0.4612226	0.7046	0	??++-?	4594	15	0	61231	145	0	160	0.9110485694189077
Susceptibility	ENSG00000181722	ZBTB20	3	114314500	Susceptibility.M1.MAF_1.perc	reference	0	0.9954	-0.2501886	0.6598912	0.7046	0	-?-?--	23186	4	0	562259	54	0	58	0.7553803160966229
Susceptibility	ENSG00000086544	ITPKC	19	40717112	Susceptibility.M1.MAF_1.perc	reference	1.9	0.3608	0.1455325	0.3838984	0.7046	0.0238092	??-+-?	22184	8	0	562907	184	0	192	0.6333848472621268
Severe	ENSG00000105650	PDE4C	19	18208652	Severe.M3.MAF_0.1.perc	reference	0	0.8711	0.1135916	0.2996535	0.7046	0	?++-+-	4342	14	0	568095	2002	1	2018	0.8575333981376151
Hospitalized	ENSG00000144381	HSPD1	2	197486584	Hospitalized.M3.MAF_0.1.perc	reference	0	0.9411	-0.164033	0.4325939	0.7046	0	?---+-	6954	6	0	564791	455	0	461	0.6083242414945975
Susceptibility	ENSG00000134690	CDCA8	1	37692481	Susceptibility.M3.MAF_0.1.perc	reference	0	0.6925	-0.0816923	0.2154786	0.7046	0	+?--+-	26109	25	0	574410	546	0	571	0.6281128616380796
Susceptibility	ENSG00000135632	SMYD5	2	73214222	Susceptibility.M3.MAF_0.1.perc	reference	0	0.9515	-0.0612471	0.1615663	0.7046	0	-?-+-+	25557	41	0	590192	916	0	957	0.6533196154715006
Susceptibility	ENSG00000167985	SDHAF2	11	61430042	Susceptibility.M3.MAF_0.1.perc	reference	31.5	0.2232	-0.1882486	0.4964549	0.7046	0.3504169	-?--?+	23379	14	0	582641	406	0	420	0.894037406244846
Susceptibility	ENSG00000140992	PDPK1	16	2537979	Susceptibility.M3.MAF_0.1.perc	reference	21.5	0.2777	0.2225476	0.5869961	0.7046	0.4268514	-?-+--	23501	9	0	569258	204	0	213	0.6575597032586574
Severe	ENSG00000185352	HS6ST3	13	96090107	Severe.M3.MAF_1.perc	reference	0	0.9934	-0.1865685	0.4920256	0.7046	0	?-----	4079	6	0	567003	734	0	740	0.5263764749987773
Severe	ENSG00000164118	CEP44	4	174283730	Severe.M4.MAF_0.1.perc	reference	22.2	0.2729	-0.21043	0.5550085	0.7046	0.4044285	---+?-	4420	14	0	567610	2035	0	2049	0.916047793722155
Severe	ENSG00000166589	CDH16	16	66908122	Severe.M4.MAF_0.1.perc	reference	0	0.983	-0.069326	0.1828674	0.7046	0	--+---	4727	50	0	567646	7454	3	7510	0.5759559109767292
Severe	ENSG00000153933	DGKE	17	56834107	Severe.M4.MAF_0.1.perc	reference	0	0.8699	-0.0863976	0.2278978	0.7046	0	-+----	4946	24	0	570564	3399	2	3427	0.6149562092083082
Severe	ENSG00000178297	TMPRSS9	19	2360238	Severe.M4.MAF_0.1.perc	reference	0	0.6311	-0.0670461	0.1768785	0.7046	0	---+++	3821	64	0	178376	3062	2	3130	0.09798456483891126
Hospitalized	ENSG00000089159	PXN	12	120210439	Hospitalized.M4.MAF_0.1.perc	reference	0	0.5365	0.0473642	0.12494	0.7046	0	?+++--	11150	114	0	579806	5470	3	5590	0.8648343206703297
Hospitalized	ENSG00000067191	CACNB1	17	39173453	Hospitalized.M4.MAF_0.1.perc	reference	16.2	0.3095	0.1120538	0.2955403	0.7046	0.10553	--++-+	11396	52	0	583959	3259	1	3313	0.4533671482210738
Susceptibility	ENSG00000154274	C4orf19	4	37453925	Susceptibility.M4.MAF_0.1.perc	reference	0	0.4762	-0.0699414	0.1844718	0.7046	0	+?----	22996	30	1	573241	732	0	764	0.6280583445422432
Susceptibility	ENSG00000188694	KRTAP24-1	21	30281309	Susceptibility.M4.MAF_0.1.perc	reference	0	0.7253	0.0699384	0.1844609	0.7046	0	-?+---	25680	34	0	575708	748	0	782	0.318540313153311
Severe	ENSG00000167992	VWCE	11	61258286	Severe.M4.MAF_1.perc	reference	0	0.705	0.0621237	0.1638436	0.7046	0	+-++++	4883	58	0	570490	6503	1	6563	0.9558350148922965
Hospitalized	ENSG00000143970	ASXL2	2	25733753	Hospitalized.M4.MAF_1.perc	reference	0	0.8025	0.024328	0.0641782	0.7046	0	++----	11701	332	0	574821	22440	33	22838	0.5177179182713236
Severe	ENSG00000143842	SOX13	1	204073115	Severe.M1.MAF_0.1.perc	reference	0	0.4302	0.4806459	1.2684518	0.7047	0	?-+?--	1970	0	0	560459	84	1	86	0.8091721088580586
Severe	ENSG00000144847	IGSF11	3	118900557	Severe.M1.MAF_0.1.perc	reference	0	0.9979	-0.3343777	0.882163	0.7047	0	?---?-	3710	0	0	553896	132	0	132	0.9286295042233835
Hospitalized	ENSG00000163378	EOGT	3	68975217	Hospitalized.M1.MAF_0.1.perc	reference	0	0.7798	-0.1500906	0.3959831	0.7047	0	?--+--	8615	8	0	577918	516	0	524	0.5347163632516834
Hospitalized	ENSG00000213923	CSNK1E	22	38290691	Hospitalized.M1.MAF_0.1.perc	reference	0	0.9969	-0.3256162	0.8590827	0.7047	0	?--?--	5845	0	0	548260	146	0	146	0.583118504733898
Hospitalized	ENSG00000186462	NAP1L2	23	73212299	Hospitalized.M1.MAF_0.1.perc	reference	0	1	-0.6524067	1.721603	0.7047	0	?-????	5157	0	0	499830	12	6	24	0.5578585501634409
Hospitalized	ENSG00000101935	AMMECR1	23	110194186	Hospitalized.M1.MAF_0.1.perc	reference	0	1	-0.9629556	2.5409107	0.7047	0	?-????	6768	1	0	500287	6	7	21	0.7429034920961595
Severe	ENSG00000144847	IGSF11	3	118900557	Severe.M1.MAF_1.perc	reference	0	0.9979	-0.3343777	0.882163	0.7047	0	?---?-	3710	0	0	553896	132	0	132	0.9286295042233835
Hospitalized	ENSG00000197177	ADGRA1	10	133070929	Hospitalized.M1.MAF_1.perc	reference	0	0.3945	0.1191341	0.3143273	0.7047	0	?+--?+	8084	15	0	562270	779	0	794	0.7011430416365482
Hospitalized	ENSG00000058272	PPP1R12A	12	79773563	Hospitalized.M1.MAF_1.perc	reference	0	0.9219	-0.0539488	0.142363	0.7047	0	?-----	7080	37	0	566959	3046	0	3083	0.33607687678326015
Hospitalized	ENSG00000213923	CSNK1E	22	38290691	Hospitalized.M1.MAF_1.perc	reference	0	0.9969	-0.3256162	0.8590827	0.7047	0	?--?--	5845	0	0	548260	146	0	146	0.583118504733898
Hospitalized	ENSG00000186462	NAP1L2	23	73212299	Hospitalized.M1.MAF_1.perc	reference	0	1	-0.6524067	1.721603	0.7047	0	?-????	5157	0	0	499830	12	6	24	0.5578585501634409
Hospitalized	ENSG00000101935	AMMECR1	23	110194186	Hospitalized.M1.MAF_1.perc	reference	0	1	-0.9629556	2.5409107	0.7047	0	?-????	6768	1	0	500287	6	7	21	0.7429034920961595
Susceptibility	ENSG00000185271	KLHL33	14	20425852	Susceptibility.M1.MAF_1.perc	reference	38.8	0.1626	0.0998365	0.2634504	0.7047	0.1270569	+?--+-	26614	171	0	590793	4243	9	4432	0.6264033671157709
Susceptibility	ENSG00000182253	SYNM	15	99098217	Susceptibility.M1.MAF_1.perc	reference	0	0.7623	0.0336666	0.0888375	0.7047	0	-?+++-	26386	152	0	580065	3325	2	3481	0.653995335663632
Severe	ENSG00000112425	EPM2A	6	145382535	Severe.M3.MAF_0.1.perc	reference	0	0.9294	-0.1497123	0.3950223	0.7047	0	+--?--	3899	8	0	564507	1185	1	1195	0.2613717435278444
Severe	ENSG00000185896	LAMP1	13	113297239	Severe.M3.MAF_0.1.perc	reference	0	0.9935	-0.2222614	0.5863949	0.7047	0	?--?--	3961	3	0	555747	656	0	659	0.028848332652696564
Hospitalized	ENSG00000162430	SELENON	1	25800176	Hospitalized.M3.MAF_0.1.perc	reference	0	0.6506	-0.0677949	0.1789176	0.7047	0	?--+-+	11362	42	0	580099	2603	1	2647	0.6299317925179723
Hospitalized	ENSG00000005249	PRKAR2B	7	107044705	Hospitalized.M3.MAF_0.1.perc	reference	0	0.9477	-0.1735059	0.4578833	0.7047	0	?--??-	7964	6	0	559925	469	1	477	0.008024011516279024
Hospitalized	ENSG00000104267	CA2	8	85463968	Hospitalized.M3.MAF_0.1.perc	reference	0	0.9468	-0.18154	0.4789766	0.7047	0	?---?-	8076	5	0	561821	404	0	409	0.7874879275182989
Hospitalized	ENSG00000205327	OR6C68	12	55492378	Hospitalized.M3.MAF_0.1.perc	reference	0	0.921	0.1601509	0.4225598	0.7047	0	?+----	10609	8	0	567902	437	0	445	0.6403978700500774
Susceptibility	ENSG00000142627	EPHA2	1	16124337	Susceptibility.M3.MAF_0.1.perc	reference	0	0.9115	0.0395032	0.1042293	0.7047	0	+?++-+	27125	111	0	591859	2291	0	2402	0.5906332348162179
Susceptibility	ENSG00000152784	PRDM8	4	80183879	Susceptibility.M3.MAF_0.1.perc	reference	11.1	0.3427	-0.1074537	0.2834905	0.7047	0.0850079	+?---+	25768	60	0	585957	1583	0	1643	0.5035162344830392
Susceptibility	ENSG00000181074	OR52N4	11	5754243	Susceptibility.M3.MAF_0.1.perc	reference	0	0.8885	-0.0727284	0.1918915	0.7047	0	-?-+--	23552	27	0	572024	698	1	727	0.9205057235382197
Severe	ENSG00000157184	CPT2	1	53196792	Severe.M3.MAF_1.perc	reference	1.2	0.3997	-0.0676459	0.1785059	0.7047	0.0054304	?-++++	4750	64	0	570297	7521	4	7593	0.686107328969664
Severe	ENSG00000132716	DCAF8	1	160215715	Severe.M3.MAF_1.perc	reference	0	0.8718	-0.3449319	0.9102709	0.7047	0	?-+---	2292	1	0	554947	48	0	49	0.7109933733672972
Severe	ENSG00000117266	CDK18	1	205504596	Severe.M3.MAF_1.perc	reference	12.8	0.3325	0.146731	0.3871543	0.7047	0.1395972	?-+++-	4675	20	0	570238	2635	0	2655	0.47402166986026767
Severe	ENSG00000166783	MARF1	16	15594387	Severe.M3.MAF_1.perc	reference	0	0.8619	-0.073043	0.192763	0.7047	0	?--?-+	2704	26	0	564582	6073	8	6115	0.4528854028639317
Hospitalized	ENSG00000164828	SUN1	7	816615	Hospitalized.M3.MAF_1.perc	reference	0	0.7041	0.0659461	0.1740353	0.7047	0	?++--+	9206	42	0	569094	2377	0	2419	0.2672349189716478
Hospitalized	ENSG00000053918	KCNQ1	11	2444684	Hospitalized.M3.MAF_1.perc	reference	20.7	0.2829	-0.1494386	0.3943548	0.7047	0.2052624	?--+-+	11854	36	0	582527	2337	1	2375	0.19870672169524828
Hospitalized	ENSG00000132589	FLOT2	17	28879335	Hospitalized.M3.MAF_1.perc	reference	0	0.8277	-0.0954357	0.2517785	0.7047	0	?----+	9180	18	0	578969	1417	0	1435	0.5998224568303482
Susceptibility	ENSG00000137252	HCRTR2	6	55106460	Susceptibility.M3.MAF_1.perc	reference	51.2	0.08483	-0.1401577	0.3697904	0.7047	0.2563385	-?+--+	25200	45	0	576702	863	2	912	0.14800286573352595
Susceptibility	ENSG00000198276	UCKL1	20	63939829	Susceptibility.M3.MAF_1.perc	reference	0	0.5726	0.0473281	0.1248979	0.7047	0	-?++--	25889	73	0	591440	1638	0	1711	0.24728976231253388
Severe	ENSG00000174928	C3orf33	3	155762617	Severe.M4.MAF_0.1.perc	reference	8.9	0.3558	-0.1667855	0.4400512	0.7047	0.1492001	+-+?--	4412	9	0	565103	1781	2	1794	0.9503530833327791
Severe	ENSG00000083312	TNPO1	5	72816312	Severe.M4.MAF_0.1.perc	reference	31.3	0.2126	0.2176477	0.5742412	0.7047	0.5008348	+-+-?-	4477	19	0	567922	2221	2	2244	0.2760285141103713
Severe	ENSG00000147206	NXF3	23	103075810	Severe.M4.MAF_0.1.perc	reference	0	0.9526	0.1643831	0.4337152	0.7047	0	-+-?--	4436	2	3	527727	319	128	583	0.5128336003163009
Hospitalized	ENSG00000049245	VAMP3	1	7771296	Hospitalized.M4.MAF_0.1.perc	reference	0	0.6622	-0.1371294	0.3617807	0.7047	0	?-+-?-	9224	9	0	576770	675	1	686	0.6322319705169608
Hospitalized	ENSG00000162594	IL23R	1	67138907	Hospitalized.M4.MAF_0.1.perc	reference	8.7	0.3566	0.0993495	0.2621017	0.7047	0.0528334	?-+--+	10759	40	0	579198	2326	1	2368	0.11659241246240665
Hospitalized	ENSG00000196565	HBG2	11	5253188	Hospitalized.M4.MAF_0.1.perc	reference	0	0.8543	0.1048611	0.2766895	0.7047	0	?++-++	8597	17	0	563711	1152	0	1169	0.7813032766102397
Susceptibility	ENSG00000261667	LY6L	8	143080457	Susceptibility.M4.MAF_0.1.perc	reference	0	0.7797	0.129543	0.3418035	0.7047	0	-?+---	18553	11	0	461999	256	0	267	0.6148871313980608
Severe	ENSG00000157017	GHRL	3	10285666	Severe.M4.MAF_1.perc	reference	0	0.9279	0.1227988	0.3239675	0.7047	0	?++-+-	4672	14	0	570228	1416	0	1430	0.1282720983607882
Severe	ENSG00000181965	NEUROG1	5	135534282	Severe.M4.MAF_1.perc	reference	3.3	0.3956	-0.1287361	0.3397051	0.7047	0.0309583	-----+	4331	12	0	564548	1344	0	1356	0.6124699054340474
Hospitalized	ENSG00000105726	ATP13A1	19	19645198	Hospitalized.M4.MAF_1.perc	reference	60.4	0.03881	-0.1101934	0.2907237	0.7047	0.2186352	?+---+	11986	239	1	580845	14470	13	14737	0.888868684128066
Hospitalized	ENSG00000101311	FERMT1	20	6074845	Hospitalized.M4.MAF_1.perc	reference	3.7	0.3855	-0.0460384	0.1214979	0.7047	0.0047448	?--+--	12124	119	1	583311	6123	3	6250	0.7635405446187887
Susceptibility	ENSG00000188157	AGRN	1	1020120	Susceptibility.M4.MAF_1.perc	reference	29.9	0.2113	0.0221531	0.0584621	0.7047	0.0057749	+++-+-	27803	2125	2	596160	48385	66	50646	0.2959092947832752
Severe	ENSG00000146918	NCAPG2	7	158631169	Severe.M1.MAF_0.1.perc	reference	0	0.9157	0.3320806	0.8766763	0.7048	0	?+???-	2143	1	0	544206	210	0	211	0.491685096189384
Severe	ENSG00000136783	NIPSNAP3A	9	104747683	Severe.M1.MAF_0.1.perc	reference	0	0.8929	0.219957	0.580601	0.7048	0	?++?--	2580	2	0	563387	674	0	676	0.7614290537568016
Severe	ENSG00000081177	EXD2	14	69191511	Severe.M1.MAF_0.1.perc	reference	0	0.9794	0.3956566	1.0442891	0.7048	0	?+-??-	3582	3	0	561723	194	0	197	0.7261330669919617
Hospitalized	ENSG00000117013	KCNQ4	1	40783787	Hospitalized.M1.MAF_0.1.perc	reference	0	0.9569	0.2613594	0.6897971	0.7048	0	?+--?-	6520	4	0	573594	181	0	185	0.5754452301496966
Susceptibility	ENSG00000168925	CTRB1	16	75218988	Susceptibility.M1.MAF_0.1.perc	reference	0	0.8005	0.1182427	0.3121622	0.7048	0	-?+---	21741	12	0	561903	291	0	303	0.6890951228123079
Severe	ENSG00000146918	NCAPG2	7	158631169	Severe.M1.MAF_1.perc	reference	0	0.9157	0.3320806	0.8766763	0.7048	0	?+???-	2143	1	0	544206	210	0	211	0.491685096189384
Hospitalized	ENSG00000117013	KCNQ4	1	40783787	Hospitalized.M1.MAF_1.perc	reference	0	0.9569	0.2613594	0.6897971	0.7048	0	?+--?-	6520	4	0	573594	181	0	185	0.5754452301496966
Hospitalized	ENSG00000197565	COL4A6	23	108155607	Hospitalized.M1.MAF_1.perc	reference	0	0.9244	-0.1620454	0.4277868	0.7048	0	?--?--	8115	6	2	521125	378	227	842	0.5699346995901002
Susceptibility	ENSG00000168925	CTRB1	16	75218988	Susceptibility.M1.MAF_1.perc	reference	0	0.8005	0.1182427	0.3121622	0.7048	0	-?+---	21741	12	0	561903	291	0	303	0.6890951228123079
Severe	ENSG00000138030	KHK	2	27086747	Severe.M3.MAF_0.1.perc	reference	0	0.9169	-0.1105729	0.2919147	0.7048	0	+-----	4764	15	0	567414	2306	1	2323	0.8089364322108604
Hospitalized	ENSG00000120594	PLXDC2	10	19816239	Hospitalized.M3.MAF_0.1.perc	reference	0	0.8268	-0.1320626	0.3485763	0.7048	0	?-+---	9341	11	0	565829	738	0	749	0.688323481623599
Hospitalized	ENSG00000133773	CCDC59	12	82223681	Hospitalized.M3.MAF_0.1.perc	reference	0	0.9409	0.1285802	0.3394107	0.7048	0	?+----	10844	16	0	580091	636	0	652	0.396726646327204
Susceptibility	ENSG00000165512	ZNF22	10	45000923	Susceptibility.M3.MAF_0.1.perc	reference	0	0.6204	0.0792498	0.2092191	0.7048	0	+?+-?-	22747	26	0	568738	625	0	651	0.6612488965072241
Susceptibility	ENSG00000048540	LMO3	12	16548372	Susceptibility.M3.MAF_0.1.perc	reference	0	0.7662	0.1077358	0.2843483	0.7048	0	-?+-?-	22466	13	0	552027	303	0	316	0.9776788850851341
Hospitalized	ENSG00000135537	AFG1L	6	108294991	Hospitalized.M3.MAF_1.perc	reference	0	0.7888	-0.0471024	0.124313	0.7048	0	+-+--+	12094	99	0	576342	4630	5	4739	0.830148055635245
Susceptibility	ENSG00000131697	NPHP4	1	5862811	Susceptibility.M3.MAF_1.perc	reference	0	0.7575	-0.0189838	0.0501107	0.7048	0	+---++	27803	465	2	596161	9698	19	10205	0.5338424096104833
Susceptibility	ENSG00000165512	ZNF22	10	45000923	Susceptibility.M3.MAF_1.perc	reference	0	0.6204	0.0792498	0.2092191	0.7048	0	+?+-?-	22747	26	0	568738	625	0	651	0.6612488965072241
Susceptibility	ENSG00000158636	EMSY	11	76444923	Susceptibility.M3.MAF_1.perc	reference	0	0.4194	-0.0334096	0.0881996	0.7048	0	+?-+++	24423	146	0	574226	3273	3	3425	0.16759487672786957
Susceptibility	ENSG00000048540	LMO3	12	16548372	Susceptibility.M3.MAF_1.perc	reference	0	0.7662	0.1077358	0.2843483	0.7048	0	-?+-?-	22466	13	0	552027	303	0	316	0.9776788850851341
Severe	ENSG00000278637	H4C1	6	26021649	Severe.M4.MAF_0.1.perc	reference	0	0.8265	-0.1911246	0.5045689	0.7048	0	?--??-	3825	3	0	565804	765	0	768	0.35013708369742425
Severe	ENSG00000103495	MAZ	16	29806106	Severe.M4.MAF_0.1.perc	reference	0	0.9429	-0.0568153	0.1499484	0.7048	0	?-+--+	4110	42	0	563889	6114	1	6158	0.00148634475035874
Severe	ENSG00000070495	JMJD6	17	76712832	Severe.M4.MAF_0.1.perc	reference	7.3	0.3694	0.1475611	0.389547	0.7048	0.1261204	-++--+	4772	22	0	567387	1985	0	2007	0.48307696369708636
Hospitalized	ENSG00000205060	SLC35B4	7	134289332	Hospitalized.M4.MAF_0.1.perc	reference	0	0.6633	-0.072834	0.1922687	0.7048	0	?+----	10655	37	0	582044	2325	0	2362	0.847672008415676
Hospitalized	ENSG00000152766	ANKRD22	10	88819896	Hospitalized.M4.MAF_0.1.perc	reference	0	0.4741	-0.1243345	0.3281573	0.7048	0	?+--+-	10891	13	0	580924	757	0	770	0.5185260324594493
Susceptibility	ENSG00000198169	ZNF251	8	144720907	Susceptibility.M4.MAF_0.1.perc	reference	0	0.4822	0.0359237	0.0948308	0.7048	0	--++--	27008	127	0	591433	2899	2	3030	0.9573043270687016
Susceptibility	ENSG00000152936	LMNTD1	12	25409307	Susceptibility.M4.MAF_0.1.perc	reference	0	0.5624	0.038554	0.1017696	0.7048	0	-?++--	26910	119	0	591099	2506	1	2627	0.3580676163000091
Severe	ENSG00000143158	MPC2	1	167916675	Severe.M4.MAF_1.perc	reference	16.1	0.3112	0.2466752	0.6511084	0.7048	0.358095	?-+?+-	4057	6	0	564713	644	0	650	0.5250358669560431
Severe	ENSG00000182747	SLC35D3	6	136922301	Severe.M4.MAF_1.perc	reference	0	0.9623	-0.0800567	0.211279	0.7048	0	+-----	4903	34	0	568083	3741	4	3783	0.44112815462840566
Severe	ENSG00000106038	EVX1	7	27242700	Severe.M4.MAF_1.perc	reference	0	0.9999	-0.063806	0.1684132	0.7048	0	------	4828	62	0	568024	8306	12	8392	0.03039948314473352
Severe	ENSG00000128973	CLN6	15	68206992	Severe.M4.MAF_1.perc	reference	0	0.9573	-0.0643298	0.1698099	0.7048	0	--+-+-	4497	43	0	567115	8485	13	8554	0.0683970604166961
Hospitalized	ENSG00000183624	HMCES	3	129278828	Hospitalized.M4.MAF_1.perc	reference	0	0.6922	0.0654211	0.1726669	0.7048	0	?+-+--	11150	58	0	579806	2719	0	2777	0.5764383412474048
Hospitalized	ENSG00000102471	NDFIP2	13	79481124	Hospitalized.M4.MAF_1.perc	reference	18.1	0.2991	0.1249685	0.3298064	0.7048	0.1406485	?+-+++	10743	83	0	564887	5892	12	5999	0.6472563833133946
Hospitalized	ENSG00000138834	MAPK8IP3	16	1706183	Hospitalized.M4.MAF_1.perc	reference	26.3	0.2459	-0.061079	0.1612124	0.7048	0.0370436	?+-+--	12124	240	3	583311	11125	14	11399	0.5668214212748437
Susceptibility	ENSG00000009307	CSDE1	1	114716913	Susceptibility.M4.MAF_1.perc	reference	0	0.7895	0.0317045	0.0836826	0.7048	0	-?+---	25944	178	0	585890	3647	4	3833	0.5850109699459601
Severe	ENSG00000152455	SUV39H2	10	14878820	Severe.M1.MAF_0.1.perc	reference	0	1	-1.0325193	2.7268645	0.7049	0	?-????	1634	0	0	501139	13	0	13	0.7037682913098725
Hospitalized	ENSG00000162777	DENND2D	1	111185969	Hospitalized.M1.MAF_0.1.perc	reference	0	0.9064	-0.1962437	0.5182138	0.7049	0	?--??-	8577	4	0	564709	323	0	327	0.6161159297178284
Hospitalized	ENSG00000105989	WNT2	7	117275451	Hospitalized.M1.MAF_0.1.perc	reference	0	0.9902	-0.3794677	1.0018504	0.7049	0	?---??	7759	2	0	547286	52	0	54	0.42136938144220326
Hospitalized	ENSG00000119953	SMNDC1	10	110290730	Hospitalized.M1.MAF_0.1.perc	reference	0	0.9992	-1.0222997	2.6993563	0.7049	0	?--???	5531	0	0	518993	10	0	10	0.0373134294355972
Hospitalized	ENSG00000059145	UNKL	16	1363205	Hospitalized.M1.MAF_0.1.perc	reference	4.4	0.3818	0.139559	0.3684606	0.7049	0.0406236	?+-+++	7115	10	1	574204	618	2	634	0.7294605399670808
Susceptibility	ENSG00000150316	CWC15	11	94962620	Susceptibility.M1.MAF_0.1.perc	reference	0	0.6691	-0.3274882	0.8646094	0.7049	0	??--??	21733	1	0	557606	33	0	34	0.6126982759914918
Susceptibility	ENSG00000108773	KAT2A	17	42113111	Susceptibility.M1.MAF_0.1.perc	reference	0	0.853	-0.1504074	0.3971476	0.7049	0	-?--??	23294	6	0	571195	160	0	166	0.7787079166326754
Severe	ENSG00000152455	SUV39H2	10	14878820	Severe.M1.MAF_1.perc	reference	0	1	-1.0325193	2.7268645	0.7049	0	?-????	1634	0	0	501139	13	0	13	0.7037682913098725
Hospitalized	ENSG00000169174	PCSK9	1	55039447	Hospitalized.M1.MAF_1.perc	reference	0	0.4698	0.0763396	0.201578	0.7049	0	?-+---	10031	31	0	581952	1260	3	1297	0.34919436373154866
