## Supplementary Tables for "Exome-wide association study to identify rare variants influencing COVID-19 outcomes: Results from the Host Genetics Initiative" (part 43 of 61)

### Sheet: Supp Table 10 Burden Tests (continued)
Phenotype	Ensembl_ID	HGNC_symbol	Chromosome	Start_position	Effect_Allele	Non_Effect_Allele	HetISq	HetPVal	Effect	StdErr	Pvalue	Tau2	Ancestry_direction	Num_Cases	Cases_Het	Cases_Alt	Num_Controls	Controls_Het	Controls_Alt	mac	Cauchy
Hospitalized	ENSG00000119953	SMNDC1	10	110290730	Hospitalized.M1.MAF_1.perc	reference	0	0.9992	-1.0222997	2.6993563	0.7049	0	?--???	5531	0	0	518993	10	0	10	0.0373134294355972
Susceptibility	ENSG00000090316	MAEA	4	1289887	Susceptibility.M1.MAF_1.perc	reference	0	0.9603	-0.1180377	0.3117073	0.7049	0	-?---+	23590	12	0	577217	220	0	232	0.8546955303831325
Susceptibility	ENSG00000150316	CWC15	11	94962620	Susceptibility.M1.MAF_1.perc	reference	0	0.6691	-0.3274882	0.8646094	0.7049	0	??--??	21733	1	0	557606	33	0	34	0.6126982759914918
Susceptibility	ENSG00000156858	PRR14	16	30650717	Susceptibility.M1.MAF_1.perc	reference	0	0.9356	0.0361813	0.0955519	0.7049	0	-?+--+	24884	125	0	576813	2396	0	2521	0.7266141436904116
Hospitalized	ENSG00000182223	ZAR1	4	48490252	Hospitalized.M3.MAF_0.1.perc	reference	0	0.7874	0.1128997	0.2981193	0.7049	0	?+---+	8384	18	0	562276	1025	2	1047	0.32656172877593503
Hospitalized	ENSG00000153310	CYRIB	8	129839593	Hospitalized.M3.MAF_0.1.perc	reference	0	0.9586	0.2412937	0.6370507	0.7049	0	?-+-+-	7984	6	0	522023	146	0	152	0.48556850325959855
Severe	ENSG00000144406	UNC80	2	209771832	Severe.M3.MAF_1.perc	reference	0	0.506	-0.0474162	0.1252128	0.7049	0	+----+	4897	42	2	570379	4216	3	4268	0.6554675976031785
Severe	ENSG00000146083	RNF44	5	176526712	Severe.M3.MAF_1.perc	reference	0	0.5875	0.0977317	0.2580573	0.7049	0	?++?--	4421	22	0	569038	3098	0	3120	0.825019715513689
Hospitalized	ENSG00000153310	CYRIB	8	129839593	Hospitalized.M3.MAF_1.perc	reference	0	0.9586	0.2412937	0.6370507	0.7049	0	?-+-+-	7984	6	0	522023	146	0	152	0.48556850325959855
Hospitalized	ENSG00000165887	ANKRD2	10	97572499	Hospitalized.M3.MAF_1.perc	reference	0	0.8565	0.049731	0.1313283	0.7049	0	?+---+	12033	84	0	571412	4738	5	4832	0.48195814719830843
Susceptibility	ENSG00000151687	ANKAR	2	189674290	Susceptibility.M3.MAF_1.perc	reference	0	0.499	0.0289042	0.076323	0.7049	0	-?+---	27126	209	0	591861	4350	3	4565	0.2554966413343137
Susceptibility	ENSG00000205030	OR5L2	11	55827219	Susceptibility.M3.MAF_1.perc	reference	66.7	0.01737	0.1828578	0.482863	0.7049	0.6277894	-?++-+	24232	32	0	577337	590	1	624	0.7635538815730863
Severe	ENSG00000198183	BPIFA1	20	33235995	Severe.M4.MAF_0.1.perc	reference	11.6	0.3397	-0.1916844	0.5062053	0.7049	0.2020745	--+?--	4303	9	0	567292	1078	0	1087	0.3589009171284758
Susceptibility	ENSG00000113389	NPR3	5	32689070	Susceptibility.M4.MAF_0.1.perc	reference	0	0.4063	-0.0393729	0.1039482	0.7049	0	+?--++	27126	112	0	591861	2345	2	2461	0.9741890479911632
Susceptibility	ENSG00000175334	BANF1	11	66002228	Susceptibility.M4.MAF_0.1.perc	reference	0	0.7564	0.1168654	0.3086338	0.7049	0	-?++--	24051	14	0	575841	271	0	285	0.8401496966000497
Severe	ENSG00000283297	TEX52	12	2849046	Severe.M4.MAF_1.perc	reference	0	0.9847	-0.0905185	0.2390354	0.7049	0	----?-	3951	26	0	455595	2743	5	2779	0.9325278036810201
Severe	ENSG00000132670	PTPRA	20	2864184	Severe.M4.MAF_1.perc	reference	0	0.8099	0.0933936	0.2465841	0.7049	0	++----	3777	36	0	178424	1987	2	2027	0.7409728220356283
Severe	ENSG00000128274	A4GALT	22	42692121	Severe.M4.MAF_1.perc	reference	0	0.7919	-0.1011862	0.2671362	0.7049	0	---+?-	4237	16	0	566024	2121	0	2137	0.7762282315766472
Hospitalized	ENSG00000117154	IGSF21	1	18107798	Hospitalized.M4.MAF_1.perc	reference	0	0.5221	-0.035085	0.0926347	0.7049	0	---+-+	12046	175	0	585762	10029	21	10246	0.5664182120347591
Hospitalized	ENSG00000144036	EXOC6B	2	72175984	Hospitalized.M4.MAF_1.perc	reference	0	0.4373	-0.0342548	0.0904433	0.7049	0	?--+++	11487	170	0	581414	10282	12	10476	0.5972283309632042
Hospitalized	ENSG00000004766	VPS50	7	93232340	Hospitalized.M4.MAF_1.perc	reference	37	0.1594	0.0905488	0.2391241	0.7049	0.1096236	----++	12046	142	0	585762	7884	7	8040	0.43701624014837337
Hospitalized	ENSG00000244486	SCARF2	22	20424584	Hospitalized.M4.MAF_1.perc	reference	0	0.5899	-0.0354591	0.0936263	0.7049	0	?---++	10965	152	0	577152	9979	25	10181	0.05562918087540775
Susceptibility	ENSG00000198879	SFMBT2	10	7158624	Susceptibility.M4.MAF_1.perc	reference	0	0.8319	0.0173557	0.0458332	0.7049	0	-?++-+	26424	576	1	587505	12012	16	12622	0.24180234639939724
Susceptibility	ENSG00000078902	TOLLIP	11	1274371	Susceptibility.M4.MAF_1.perc	reference	0	0.7636	0.03065	0.0809368	0.7049	0	-?++--	26529	188	0	580636	3815	5	4013	0.7099411523438723
Severe	ENSG00000125037	EMC3	3	9962537	Severe.M1.MAF_0.1.perc	reference	0	0.8344	-0.9030513	2.3854937	0.705	0	?-?+??	1648	1	0	500334	34	0	35	0.5768494930419857
Severe	ENSG00000146247	PHIP	6	78934419	Severe.M1.MAF_0.1.perc	reference	0	0.9628	0.2217534	0.5857517	0.705	0	?+--?-	2541	4	0	564810	483	0	487	0.5352255169672632
Severe	ENSG00000197646	PDCD1LG2	9	5510531	Severe.M1.MAF_0.1.perc	reference	0	0.6808	-0.2604644	0.6881076	0.705	0	?-+??-	3789	3	0	564557	615	0	618	0.69464829707917
Hospitalized	ENSG00000103460	TOX3	16	52436417	Hospitalized.M1.MAF_0.1.perc	reference	0	0.9423	0.2999137	0.7922065	0.705	0	?++??-	6213	3	0	552355	220	0	223	0.5870016315555404
Hospitalized	ENSG00000204548	DEFB121	20	31404845	Hospitalized.M1.MAF_0.1.perc	reference	0	0.9725	0.2238005	0.5911286	0.705	0	?+?-?-	7959	4	0	541081	291	0	295	0.5092435969006013
Hospitalized	ENSG00000100216	TOMM22	22	38681957	Hospitalized.M1.MAF_0.1.perc	reference	0	1	-1.0234667	2.7031335	0.705	0	?-????	5157	0	0	499832	11	0	11	0.6888522109609909
Susceptibility	ENSG00000169989	TIGD4	4	152769354	Susceptibility.M1.MAF_0.1.perc	reference	0	0.7969	-0.1147297	0.3030862	0.705	0	+?---?	25514	11	0	572331	227	0	238	0.6552312657226147
Susceptibility	ENSG00000148357	HMCN2	9	130265882	Susceptibility.M1.MAF_0.1.perc	reference	0	0.7565	0.0356492	0.0941768	0.705	0	+?++-+	26972	146	0	589395	2953	2	3103	0.8404979131902525
Severe	ENSG00000125037	EMC3	3	9962537	Severe.M1.MAF_1.perc	reference	0	0.8344	-0.9030513	2.3854937	0.705	0	?-?+??	1648	1	0	500334	34	0	35	0.5768494930419857
Severe	ENSG00000129595	EPB41L4A	5	112142441	Severe.M1.MAF_1.perc	reference	0	0.7784	0.1373671	0.3628838	0.705	0	?++---	4609	11	0	569608	1043	2	1058	0.7662909526513538
Hospitalized	ENSG00000099204	ABLIM1	10	114431113	Hospitalized.M1.MAF_1.perc	reference	0	0.8521	0.0649192	0.1714843	0.705	0	?+--?-	9725	40	0	566260	3449	7	3503	0.25974456838647975
Hospitalized	ENSG00000103460	TOX3	16	52436417	Hospitalized.M1.MAF_1.perc	reference	0	0.9423	0.2999137	0.7922065	0.705	0	?++??-	6213	3	0	552355	220	0	223	0.5870016315555404
Hospitalized	ENSG00000204548	DEFB121	20	31404845	Hospitalized.M1.MAF_1.perc	reference	0	0.9725	0.2238005	0.5911286	0.705	0	?+?-?-	7959	4	0	541081	291	0	295	0.5092435969006013
Hospitalized	ENSG00000100216	TOMM22	22	38681957	Hospitalized.M1.MAF_1.perc	reference	0	1	-1.0234667	2.7031335	0.705	0	?-????	5157	0	0	499832	11	0	11	0.6888522109609909
Severe	ENSG00000143970	ASXL2	2	25733753	Severe.M3.MAF_0.1.perc	reference	0	0.996	-0.1368586	0.361496	0.705	0	------	4386	9	0	567376	1587	0	1596	0.7908729880919475
Severe	ENSG00000048544	MRPS10	6	42206807	Severe.M3.MAF_0.1.perc	reference	0	0.8899	-0.1685991	0.4453771	0.705	0	?--+--	2894	4	0	564656	527	0	531	0.8126681026534159
Severe	ENSG00000169951	ZNF764	16	30553764	Severe.M3.MAF_0.1.perc	reference	0	0.9625	0.2195006	0.5797185	0.705	0	?+-?--	2275	3	0	563503	522	0	525	0.8042768123249223
Severe	ENSG00000104979	C19orf53	19	13774456	Severe.M3.MAF_0.1.perc	reference	18.6	0.2974	0.4577827	1.209166	0.705	1.3066647	?-+?--	4002	2	0	564161	119	0	121	0.7423746932096063
Severe	ENSG00000158578	ALAS2	23	55009055	Severe.M3.MAF_0.1.perc	reference	0	0.8768	0.1977137	0.5221739	0.705	0	++-?--	3604	3	1	520803	172	107	391	0.28848408407855425
Hospitalized	ENSG00000189043	NDUFA4	7	10931943	Hospitalized.M3.MAF_0.1.perc	reference	21.2	0.2795	0.2789585	0.7368981	0.705	0.6300949	?-+---	7190	5	0	563458	318	1	325	0.4114203504000954
Hospitalized	ENSG00000082805	ERC1	12	990509	Hospitalized.M3.MAF_0.1.perc	reference	11.5	0.3401	0.1012441	0.2674311	0.705	0.0714908	?++-+-	10238	61	0	567637	4139	2	4204	0.05620123294871424
Susceptibility	ENSG00000158079	PTPDC1	9	94030794	Susceptibility.M3.MAF_0.1.perc	reference	0	0.5206	0.0485789	0.1283399	0.705	0	+?+---	25679	68	0	577700	1528	1	1598	0.8774050344456505
Susceptibility	ENSG00000165623	UCMA	10	13221766	Susceptibility.M3.MAF_0.1.perc	reference	0	0.4158	-0.0627809	0.1658077	0.705	0	+?-+--	25149	40	0	575814	940	0	980	0.8565654710347776
Susceptibility	ENSG00000170236	USP50	15	50494018	Susceptibility.M3.MAF_0.1.perc	reference	0	0.899	0.0609728	0.1610851	0.705	0	+?++--	25780	47	0	588987	989	1	1038	0.6779470146988082
Susceptibility	ENSG00000160181	TFF2	21	42346357	Susceptibility.M3.MAF_0.1.perc	reference	0	0.4835	-0.1663203	0.4393087	0.705	0	+?-+?-	23200	5	0	571140	133	0	138	0.5792611902218714
Severe	ENSG00000170324	FRMPD2	10	48153088	Severe.M3.MAF_1.perc	reference	36.5	0.1632	0.1288618	0.3403847	0.705	0.2347222	+----+	4964	74	0	570458	1805	10	1899	0.9064239819455882
Severe	ENSG00000214978	GSG1L2	17	9802386	Severe.M3.MAF_1.perc	reference	0	0.9203	0.4847387	1.2806391	0.705	0	?+--??	2300	6	0	4795	6	0	12	0.6842422621334815
Severe	ENSG00000104979	C19orf53	19	13774456	Severe.M3.MAF_1.perc	reference	18.6	0.2974	0.4577827	1.209166	0.705	1.3066647	?-+?--	4002	2	0	564161	119	0	121	0.7423746932096063
Hospitalized	ENSG00000138613	APH1B	15	63276018	Hospitalized.M3.MAF_1.perc	reference	0	0.8329	0.0720788	0.1904064	0.705	0	?++--+	11677	36	0	580421	2246	3	2288	0.567800711574184
Susceptibility	ENSG00000166889	PATL1	11	59636716	Susceptibility.M3.MAF_1.perc	reference	52.9	0.07517	0.1570527	0.4148115	0.705	0.3941063	+?--++	26475	43	0	580438	1061	1	1106	0.9296388005271192
Susceptibility	ENSG00000173917	HOXB2	17	48540894	Susceptibility.M3.MAF_1.perc	reference	0	0.9653	-0.0401636	0.1060924	0.705	0	-?--++	25847	94	0	591258	2523	1	2619	0.16008334548178008
Susceptibility	ENSG00000160181	TFF2	21	42346357	Susceptibility.M3.MAF_1.perc	reference	0	0.4835	-0.1663203	0.4393087	0.705	0	+?-+?-	23200	5	0	571140	133	0	138	0.5792611902218714
Severe	ENSG00000163900	TMEM41A	3	185476496	Severe.M4.MAF_0.1.perc	reference	0	0.7184	-0.1135381	0.2999319	0.705	0	?-++--	4513	11	0	569690	1755	0	1766	0.5827213424915385
Severe	ENSG00000183463	URAD	13	27977717	Severe.M4.MAF_0.1.perc	reference	0	0.7323	-0.1853736	0.4897047	0.705	0	?-+-?-	3496	6	0	564472	840	0	846	0.65905455901891985
Hospitalized	ENSG00000092199	HNRNPC	14	21209136	Hospitalized.M4.MAF_0.1.perc	reference	0	0.7776	0.1225808	0.3237835	0.705	0	?+--?-	10218	13	0	575655	795	0	808	0.8051113918695465
Hospitalized	ENSG00000102890	ELMO3	16	67199111	Hospitalized.M4.MAF_0.1.perc	reference	0	0.7354	-0.0388664	0.1026507	0.705	0	?--+-+	12124	139	0	583311	8065	4	8212	0.2814910738522718
Susceptibility	ENSG00000163132	MSX1	4	4859665	Susceptibility.M4.MAF_0.1.perc	reference	17.9	0.3008	-0.0710528	0.1876701	0.705	0.0408448	-?+-++	23616	107	0	573242	2414	0	2521	0.989635763288726
Susceptibility	ENSG00000127990	SGCE	7	94524204	Susceptibility.M4.MAF_0.1.perc	reference	44.6	0.125	0.0944648	0.24953	0.705	0.1166787	-?++--	27257	146	0	591863	2931	2	3081	0.8738990104223998
Susceptibility	ENSG00000167196	FBXO22	15	75903876	Susceptibility.M4.MAF_0.1.perc	reference	10.7	0.3451	0.0827379	0.2185462	0.705	0.0476374	+?-++-	26048	83	0	588166	2045	0	2128	0.49998260194019983
Susceptibility	ENSG00000140470	ADAMTS17	15	99971437	Susceptibility.M4.MAF_0.1.perc	reference	0	0.7976	0.018235	0.0481618	0.705	0	-?+---	27268	505	0	591872	11758	4	12271	0.46075078087314253
Severe	ENSG00000214978	GSG1L2	17	9802386	Severe.M4.MAF_1.perc	reference	0	0.9203	0.4847387	1.2806391	0.705	0	?+--??	2300	6	0	4795	6	0	12	0.6842422621334815
Severe	ENSG00000161179	YDJC	22	21628089	Severe.M4.MAF_1.perc	reference	0	0.6789	-0.0488215	0.1289574	0.705	0	--+--+	4851	25	0	568154	3448	1	3475	0.6852287345846299
Hospitalized	ENSG00000184271	POU6F1	12	51186936	Hospitalized.M4.MAF_1.perc	reference	0	0.4273	-0.0760116	0.2008116	0.705	0	?++---	11849	47	0	580751	1373	2	1424	0.09193649188356559
Hospitalized	ENSG00000138587	MNS1	15	56421544	Hospitalized.M4.MAF_1.perc	reference	0	0.409	0.0404189	0.1067468	0.705	0	?++---	11987	118	0	583217	5833	6	5963	0.7106067586443401
Susceptibility	ENSG00000120306	CYSTM1	5	140175156	Susceptibility.M4.MAF_1.perc	reference	24.7	0.2567	0.1304407	0.3445779	0.705	0.1500143	-?++--	24905	33	0	575848	508	1	543	0.8598304580932876
Severe	ENSG00000137478	FCHSD2	11	72836745	Severe.M1.MAF_0.1.perc	reference	0	0.9374	0.429297	1.1342847	0.7051	0	?+-??-	3587	2	0	550909	141	0	143	0.8632061281503354
Severe	ENSG00000162004	CCDC78	16	722582	Severe.M1.MAF_0.1.perc	reference	0	0.789	0.1905215	0.5033736	0.7051	0	?+-?--	3930	6	0	563268	691	0	697	0.9342720470748496
Severe	ENSG00000103522	IL21R	16	27402174	Severe.M1.MAF_0.1.perc	reference	0	0.9993	-0.9646675	2.5492952	0.7051	0	?--???	1635	0	0	541236	51	0	51	0.08802362203728006
Severe	ENSG00000214946	TBC1D26	17	15732247	Severe.M1.MAF_0.1.perc	reference	0	0.9986	-0.8920577	2.3570463	0.7051	0	?--?+?	881	0	0	46051	20	0	20	0.6365595846675658
Severe	ENSG00000243978	RTL9	23	110358816	Severe.M1.MAF_0.1.perc	reference	0	0.9983	-0.7149011	1.8892708	0.7051	0	?-???-	1579	0	0	509010	28	19	66	0.4741972099366684
Susceptibility	ENSG00000184378	ACTRT3	3	169766921	Susceptibility.M1.MAF_0.1.perc	reference	0	0.591	0.1721858	0.4549394	0.7051	0	+?-+?-	22714	5	0	571141	94	0	99	0.6644420711782253
Susceptibility	ENSG00000187049	TMEM216	11	61392360	Susceptibility.M1.MAF_0.1.perc	reference	54.6	0.08556	0.4226871	1.1170992	0.7051	2.5709895	-?--?+	24309	9	0	571293	355	0	364	0.48673904356041714
Severe	ENSG00000148690	FRA10AC1	10	93667883	Severe.M1.MAF_1.perc	reference	0	0.9963	0.0477172	0.1260781	0.7051	0	?---+-	4339	6	0	567027	303	0	309	0.8361982393272115
Severe	ENSG00000150750	C11orf53	11	111245726	Severe.M1.MAF_1.perc	reference	28	0.244	0.3955554	1.0453476	0.7051	1.3530298	?-+-?-	3713	5	0	562597	814	0	819	0.8190666616790258
Severe	ENSG00000103522	IL21R	16	27402174	Severe.M1.MAF_1.perc	reference	0	0.9993	-0.9646675	2.5492952	0.7051	0	?--???	1635	0	0	541236	51	0	51	0.08802362203728006
Severe	ENSG00000214946	TBC1D26	17	15732247	Severe.M1.MAF_1.perc	reference	0	0.9986	-0.8920577	2.3570463	0.7051	0	?--?+?	881	0	0	46051	20	0	20	0.6365595846675658
Severe	ENSG00000243978	RTL9	23	110358816	Severe.M1.MAF_1.perc	reference	0	0.9983	-0.7149011	1.8892708	0.7051	0	?-???-	1579	0	0	509010	28	19	66	0.4741972099366684
Severe	ENSG00000167754	KLK5	19	50943303	Severe.M3.MAF_0.1.perc	reference	0	0.529	-0.2883008	0.7619139	0.7051	0	?-+?--	3520	2	0	562779	213	0	215	0.12613582527054765
Hospitalized	ENSG00000131910	NR0B2	1	26911489	Hospitalized.M3.MAF_0.1.perc	reference	0	0.7831	0.1141925	0.3017543	0.7051	0	?+---+	9996	18	0	567720	960	0	978	0.8511994552986648
Hospitalized	ENSG00000005471	ABCB4	7	87401696	Hospitalized.M3.MAF_0.1.perc	reference	0	0.8536	0.0716582	0.1893699	0.7051	0	?++---	11331	45	0	581615	2295	0	2340	0.20792439582064942
Hospitalized	ENSG00000171314	PGAM1	10	97426191	Hospitalized.M3.MAF_0.1.perc	reference	48.7	0.0991	0.3137647	0.8291786	0.7051	1.3293797	?-++--	10401	11	0	570178	633	0	644	0.4304924563043966
Hospitalized	ENSG00000111796	KLRB1	12	9594551	Hospitalized.M3.MAF_0.1.perc	reference	0	0.8268	0.205901	0.5440493	0.7051	0	?+-+?-	8845	5	0	564506	200	0	205	0.6236161664482721
Hospitalized	ENSG00000169446	MMGT1	23	135960588	Hospitalized.M3.MAF_0.1.perc	reference	0	0.9935	0.2812699	0.7433428	0.7051	0	?+-??-	7149	1	1	517619	29	17	66	0.3239922566761557
Susceptibility	ENSG00000224470	ATXN1L	16	71845976	Susceptibility.M3.MAF_0.1.perc	reference	0	0.5859	-0.249354	0.6588242	0.7051	0	??-?-?	22984	6	1	539070	37	0	45	0.6439706928304667
Susceptibility	ENSG00000126259	KIRREL2	19	35855861	Susceptibility.M3.MAF_0.1.perc	reference	0	0.6726	0.0461762	0.1220355	0.7051	0	-?+---	25645	78	0	589537	1783	0	1861	0.499855406973084
Severe	ENSG00000156050	FAM161B	14	73931501	Severe.M3.MAF_1.perc	reference	17.6	0.2994	-0.1466979	0.3875684	0.7051	0.175261	+---+-	4721	17	0	569587	1794	3	1817	0.5683041786833253
Severe	ENSG00000188626	GOLGA8M	15	28701954	Severe.M3.MAF_1.perc	reference	0	0.8096	-0.1281844	0.3386991	0.7051	0	---??-	3790	17	0	456900	920	5	947	0.8999942022984573
Severe	ENSG00000167754	KLK5	19	50943303	Severe.M3.MAF_1.perc	reference	0	0.529	-0.2883008	0.7619139	0.7051	0	?-+?--	3520	2	0	562779	213	0	215	0.12613582527054765
Hospitalized	ENSG00000169446	MMGT1	23	135960588	Hospitalized.M3.MAF_1.perc	reference	0	0.9935	0.2812699	0.7433428	0.7051	0	?+-??-	7149	1	1	517619	29	17	66	0.3239922566761557
Susceptibility	ENSG00000115085	ZAP70	2	97713576	Susceptibility.M3.MAF_1.perc	reference	16	0.3124	0.1232909	0.3257824	0.7051	0.1279463	+?-+-+	24720	50	0	578294	1318	0	1368	0.6834168353296673
Susceptibility	ENSG00000138669	PRKG2	4	81087370	Susceptibility.M3.MAF_1.perc	reference	0	0.8053	0.0730264	0.1929973	0.7051	0	+?+---	25275	31	0	579183	637	0	668	0.70791864197991206
Susceptibility	ENSG00000136010	ALDH1L2	12	105019784	Susceptibility.M3.MAF_1.perc	reference	0	0.5963	-0.0209074	0.0552479	0.7051	0	+?---+	27268	370	0	591872	8476	6	8858	0.5242475973578468
Severe	ENSG00000214967	NPIPA7	16	16379055	Severe.M4.MAF_0.1.perc	reference	0	0.924	-0.3488442	0.9217666	0.7051	0	?--??-	3017	2	0	451055	112	9	132	0.8987472753750481
Hospitalized	ENSG00000236320	SLFN14	17	35543985	Hospitalized.M4.MAF_0.1.perc	reference	11.3	0.3416	-0.0825667	0.2181541	0.7051	0.0400296	?--+-+	12034	48	0	571426	3415	1	3465	0.6696614156350816
Susceptibility	ENSG00000081026	MAGI3	1	113390515	Susceptibility.M4.MAF_0.1.perc	reference	13.4	0.3287	0.0378624	0.1000386	0.7051	0.0101175	-?++--	27340	350	0	591878	7382	7	7746	0.167560827498873
Susceptibility	ENSG00000183230	CTNNA3	10	65912523	Susceptibility.M4.MAF_0.1.perc	reference	0	0.5169	0.0219602	0.0580266	0.7051	0	+?++++	27268	353	1	591872	7787	4	8150	0.6071309413459293
Susceptibility	ENSG00000111666	CHPT1	12	101696947	Susceptibility.M4.MAF_0.1.perc	reference	27	0.2418	-0.0946355	0.2500764	0.7051	0.0944243	+?----	25679	134	0	587660	3485	1	3621	0.6845417719534792
Severe	ENSG00000115661	STK16	2	219245455	Severe.M4.MAF_1.perc	reference	0	0.7875	-0.0661286	0.17475	0.7051	0	?-++--	4584	45	0	568812	7578	9	7641	0.6000785803164164
Severe	ENSG00000099337	KCNK6	19	38319845	Severe.M4.MAF_1.perc	reference	0	0.83	-0.0801273	0.2117579	0.7051	0	+----+	4640	31	0	566409	3052	3	3089	0.8448150044162452
Hospitalized	ENSG00000102452	NALCN	13	101053776	Hospitalized.M4.MAF_1.perc	reference	0	0.8138	0.0305699	0.080777	0.7051	0	?+-+++	12124	240	0	583311	13334	9	13592	0.7343268025313878
Hospitalized	ENSG00000140259	MFAP1	15	43804492	Hospitalized.M4.MAF_1.perc	reference	40.9	0.1488	0.1430597	0.3780253	0.7051	0.2460401	?-+++-	11636	47	1	582402	3642	1	3693	0.9955214385003799
Hospitalized	ENSG00000153048	CARHSP1	16	8852942	Hospitalized.M4.MAF_1.perc	reference	0	0.8451	0.0543134	0.1435095	0.7051	0	?++---	12124	75	0	583311	4167	1	4244	0.7395015142556802
Susceptibility	ENSG00000113073	SLC4A9	5	140360194	Susceptibility.M4.MAF_1.perc	reference	0	0.7165	0.0199027	0.0525838	0.7051	0	-+++--	28017	453	0	596178	8916	10	9389	0.40457493536243605
Susceptibility	ENSG00000243660	ZNF487	10	43436841	Susceptibility.M4.MAF_1.perc	reference	0	0.5736	-0.4036208	1.0663406	0.7051	0	??--??	1951	1	0	9097	6	0	7	0.8295369475478414
Susceptibility	ENSG00000185480	PARPBP	12	102120183	Susceptibility.M4.MAF_1.perc	reference	0	0.6406	0.021913	0.0578962	0.7051	0	-?++-+	27126	349	1	591861	8133	5	8494	0.5583127615650008
Susceptibility	ENSG00000197050	ZNF420	19	37007857	Susceptibility.M4.MAF_1.perc	reference	51	0.08554	-0.0818412	0.2162772	0.7051	0.1000374	-?---+	25895	106	1	576555	2583	1	2693	0.7272695438043693
Severe	ENSG00000064989	CALCRL	2	187341964	Severe.M1.MAF_0.1.perc	reference	0	0.8229	0.3122568	0.8255088	0.7052	0	?+----	2604	2	0	562807	231	0	233	0.44582003121528574
Severe	ENSG00000149357	LAMTOR1	11	72085895	Severe.M1.MAF_0.1.perc	reference	0	1	-1.0117098	2.674011	0.7052	0	?--??-	1638	0	0	517166	48	0	48	0.6373269995258564
Severe	ENSG00000185624	P4HB	17	81843159	Severe.M1.MAF_0.1.perc	reference	0	1	-0.5436658	1.4371599	0.7052	0	?-----	3382	1	0	550546	99	0	100	0.35722676078575644
Severe	ENSG00000125730	C3	19	6677704	Severe.M1.MAF_0.1.perc	reference	12.8	0.3175	-0.3539045	0.9354833	0.7052	0.5920787	?-+??-	3276	1	0	563046	399	0	400	0.22670085554718075
Hospitalized	ENSG00000104755	ADAM2	8	39743735	Hospitalized.M1.MAF_0.1.perc	reference	0	0.7619	0.112807	0.2981456	0.7052	0	?+--+-	9707	18	0	579242	812	1	832	0.46571254763306424
Susceptibility	ENSG00000185056	C5orf47	5	173973779	Susceptibility.M1.MAF_0.1.perc	reference	0	0.7033	0.0679448	0.17963	0.7052	0	+?+---	23894	36	0	573487	851	0	887	0.5947709804555669
Susceptibility	ENSG00000178999	AURKB	17	8204733	Susceptibility.M1.MAF_0.1.perc	reference	0	0.9625	-0.0749228	0.198044	0.7052	0	-?----	24384	26	0	587230	667	0	693	0.8282263693159659
Susceptibility	ENSG00000214827	MTCP1	23	155064034	Susceptibility.M1.MAF_0.1.perc	reference	0	1	-1.1053583	2.9219886	0.7052	0	??-???	19371	0	0	498755	2	0	2	0.754876074400757
Severe	ENSG00000064989	CALCRL	2	187341964	Severe.M1.MAF_1.perc	reference	0	0.8229	0.3122568	0.8255088	0.7052	0	?+----	2604	2	0	562807	231	0	233	0.44582003121528574
Severe	ENSG00000149357	LAMTOR1	11	72085895	Severe.M1.MAF_1.perc	reference	0	1	-1.0117098	2.674011	0.7052	0	?--??-	1638	0	0	517166	48	0	48	0.6373269995258564
Severe	ENSG00000185624	P4HB	17	81843159	Severe.M1.MAF_1.perc	reference	0	1	-0.5436658	1.4371599	0.7052	0	?-----	3382	1	0	550546	99	0	100	0.35722676078575644
Hospitalized	ENSG00000163798	SLC4A1AP	2	27663471	Hospitalized.M1.MAF_1.perc	reference	0	0.9746	0.1214174	0.3209268	0.7052	0	?+++--	10442	16	0	567748	612	0	628	0.9674615284065622
Susceptibility	ENSG00000164008	C1orf50	1	42767249	Susceptibility.M1.MAF_1.perc	reference	0	0.6948	0.0586306	0.1549554	0.7052	0	-?+--?	25864	51	0	586478	1113	0	1164	0.8821733392256887
Susceptibility	ENSG00000170890	PLA2G1B	12	120322115	Susceptibility.M1.MAF_1.perc	reference	0	0.73740000000000006	0.1165162	0.3080099	0.7052	0	-?-+?-	24495	14	0	573449	255	0	269	0.577785542970595
Susceptibility	ENSG00000185559	DLK1	14	100725705	Susceptibility.M1.MAF_1.perc	reference	0	0.9519	-0.3210456	0.8486501	0.7052	0	??--+?	20819	4	0	519263	41	0	45	0.8870384831591509
Susceptibility	ENSG00000179943	FIZ1	19	55591376	Susceptibility.M1.MAF_1.perc	reference	0	0.9552	-0.2443777	0.6460763	0.7052	0	-?--?-	20625	2	0	543448	52	0	54	0.5436096549021316
Susceptibility	ENSG00000046651	OFD1	23	13734745	Susceptibility.M1.MAF_1.perc	reference	0	0.9018	0.1414994	0.374048	0.7052	0	-?+-?-	22697	8	1	529183	80	60	210	0.9268814910055547
Susceptibility	ENSG00000214827	MTCP1	23	155064034	Susceptibility.M1.MAF_1.perc	reference	0	1	-1.1053583	2.9219886	0.7052	0	??-???	19371	0	0	498755	2	0	2	0.754876074400757
Severe	ENSG00000025423	HSD17B6	12	56752161	Severe.M3.MAF_0.1.perc	reference	0	0.9444	0.1805908	0.4773933	0.7052	0	?+++--	2679	5	0	564055	704	0	709	0.7254951929689433
Hospitalized	ENSG00000228727	SAPCD1	6	31762996	Hospitalized.M3.MAF_0.1.perc	reference	0	0.9721	-0.2501711	0.6612834	0.7052	0	?---?-	8737	4	0	578373	120	0	124	0.3204671149274733
Hospitalized	ENSG00000157343	ARMC12	6	35737032	Hospitalized.M3.MAF_0.1.perc	reference	0	0.5934	0.1079151	0.2852372	0.7052	0	?-+++-	11053	22	0	580011	993	1	1017	0.5895243449439717
Hospitalized	ENSG00000244219	TMEM225B	7	99598267	Hospitalized.M3.MAF_0.1.perc	reference	0	0.9308	-0.5500646	1.4538543	0.7052	0	?--???	3598	3	0	54725	38	0	41	0.9098882704200353
Hospitalized	ENSG00000106771	TMEM245	9	109015135	Hospitalized.M3.MAF_0.1.perc	reference	0	0.4509	0.0664236	0.1756071	0.7052	0	?-+-+-	11927	47	0	583120	2585	0	2632	0.7720194741032117
Hospitalized	ENSG00000198707	CEP290	12	88049016	Hospitalized.M3.MAF_0.1.perc	reference	0	0.8106	0.035725	0.0944215	0.7052	0	?++---	12124	163	0	583311	9982	2	10149	0.49670541117554173
Susceptibility	ENSG00000167595	PROSER3	19	35758143	Susceptibility.M3.MAF_0.1.perc	reference	0	0.9634	-0.0906501	0.2396247	0.7052	0	+?-+--	26849	19	0	590912	457	0	476	0.68668694687574106
Severe	ENSG00000186517	ARHGAP30	1	161046946	Severe.M3.MAF_1.perc	reference	0	0.9734	-0.0972897	0.2571521	0.7052	0	?-+---	4220	15	0	566534	1232	0	1247	0.07968502879227791
Severe	ENSG00000128564	VGF	7	101162509	Severe.M3.MAF_1.perc	reference	0	0.9797	0.2506409	0.6625065	0.7052	0	?++?--	3527	3	0	564222	371	0	374	0.4797605888700567
Severe	ENSG00000108932	SLC16A6	17	68267026	Severe.M3.MAF_1.perc	reference	0	0.9788	-0.1557884	0.4118532	0.7052	0	+--+--	4349	15	0	563991	759	1	776	0.20363926784625505
Hospitalized	ENSG00000111796	KLRB1	12	9594551	Hospitalized.M3.MAF_1.perc	reference	0	0.8269	0.2058439	0.5440484	0.7052	0	?+-+?-	8846	7	0	564507	200	0	207	0.6236161664482721
Hospitalized	ENSG00000172551	MUCL1	12	54830518	Hospitalized.M3.MAF_1.perc	reference	0	0.5434	0.17493	0.4624	0.7052	0	?+-+--	9888	9	0	568890	232	0	241	0.6128742744115424
Susceptibility	ENSG00000169330	MINAR1	15	79432336	Susceptibility.M3.MAF_1.perc	reference	44.9	0.123	0.0752682	0.1989462	0.7052	0.080909	-?-+++	26671	487	2	580647	11285	15	11806	0.4957703112224514
Susceptibility	ENSG00000108106	UBE2S	19	55399745	Susceptibility.M3.MAF_1.perc	reference	71.5	0.007203	-0.1824148	0.4821099	0.7052	0.5901533	-?-+--	24442	32	0	577199	780	0	812	0.087543763684066
Severe	ENSG00000114859	CLCN2	3	184346185	Severe.M4.MAF_0.1.perc	reference	0	0.8008	-0.0530141	0.1401306	0.7052	0	+--++-	4906	75	0	570620	8452	2	8531	0.4877494717273617
Hospitalized	ENSG00000115661	STK16	2	219245455	Hospitalized.M4.MAF_0.1.perc	reference	0	0.9146	0.0639425	0.1690284	0.7052	0	?+++--	11465	51	0	581315	2916	0	2967	0.5754583992258147
Hospitalized	ENSG00000138614	INTS14	15	65578753	Hospitalized.M4.MAF_0.1.perc	reference	0	0.8103	-0.06352	0.167904	0.7052	0	?----+	11093	48	0	581134	2853	4	2909	0.6219186837443803
Hospitalized	ENSG00000178078	STAP2	19	4324043	Hospitalized.M4.MAF_0.1.perc	reference	0	0.9986	-0.0767699	0.2029375	0.7052	0	?----+	11872	37	0	582596	1828	2	1869	0.6333424351377434
Susceptibility	ENSG00000185008	ROBO2	3	75906695	Susceptibility.M4.MAF_0.1.perc	reference	16.9	0.3067	-0.0407911	0.1078309	0.7052	0.0135638	-?+-++	27126	358	0	591860	8373	0	8731	0.8042524171018486
Susceptibility	ENSG00000139880	CDH24	14	23047062	Susceptibility.M4.MAF_0.1.perc	reference	23.6	0.2642	0.0537725	0.1421451	0.7052	0.0276891	-?+++-	27340	269	0	591878	5776	6	6057	0.8604525202094856
Susceptibility	ENSG00000165553	NGB	14	77265483	Susceptibility.M4.MAF_0.1.perc	reference	48.5	0.1002	0.143523	0.3793684	0.7052	0.2992917	-?-++-	25727	83	0	585022	2406	0	2489	0.2022082434875764
Hospitalized	ENSG00000156471	PTDSS1	8	96261902	Hospitalized.M4.MAF_1.perc	reference	73.2	0.002249	0.2401575	0.6347099	0.7052	1.3795205	+-----	12045	61	0	588114	4225	6	4298	0.39442406919122336
Hospitalized	ENSG00000153339	TRAPPC8	18	31829197	Hospitalized.M4.MAF_1.perc	reference	0	0.9311	0.0258744	0.0683997	0.7052	0	?++++-	12124	338	0	583311	18945	25	19333	0.8188342045737838
Hospitalized	ENSG00000105497	ZNF175	19	51571283	Hospitalized.M4.MAF_1.perc	reference	0	0.9924	-0.0444991	0.1176363	0.7052	0	?-----	12094	119	0	571519	5171	5	5300	0.4602097809380851
Susceptibility	ENSG00000187238	LCE3B	1	152613811	Susceptibility.M4.MAF_1.perc	reference	0	0.3829	0.1425399	0.3768024	0.7052	0	??-+??	1125	2	2	34151	71	55	187	0.6547012358832232
Susceptibility	ENSG00000111653	ING4	12	6650301	Susceptibility.M4.MAF_1.perc	reference	40.2	0.1532	0.0848267	0.2242466	0.7052	0.0870166	+?---+	26914	79	0	591104	1488	1	1569	0.18243973057862525
Susceptibility	ENSG00000160216	AGPAT3	21	43865223	Susceptibility.M4.MAF_1.perc	reference	14.6	0.3213	-0.0829053	0.2191539	0.7052	0.0523459	+?+---	27340	85	0	591878	1795	0	1880	0.923896648257918
Severe	ENSG00000203837	PNLIPRP3	10	116427847	Severe.M1.MAF_0.1.perc	reference	0	0.9191	0.2532915	0.6697121	0.7053	0	-++??-	2453	3	0	562276	414	0	417	0.7154359577820394
Hospitalized	ENSG00000142632	ARHGEF19	1	16197854	Hospitalized.M1.MAF_0.1.perc	reference	0	0.9049	-0.1370638	0.3624723	0.7053	0	?-+-+-	9866	9	0	579841	522	0	531	0.3864335886294444
Hospitalized	ENSG00000159166	LAD1	1	201380833	Hospitalized.M1.MAF_0.1.perc	reference	0	0.8585	-0.191727	0.5069349	0.7053	0	?+--?-	8298	4	0	561469	322	0	326	0.5703002898686768
Susceptibility	ENSG00000136514	RTP4	3	187368385	Susceptibility.M1.MAF_0.1.perc	reference	36.3	0.1793	-0.2948902	0.7797901	0.7053	1.0476074	+?--+-	22508	4	0	571805	128	0	132	0.296107846756949
Susceptibility	ENSG00000185559	DLK1	14	100725705	Susceptibility.M1.MAF_0.1.perc	reference	0	0.9518	-0.3209906	0.8486691	0.7053	0	??--+?	20816	2	0	519257	41	0	43	0.8870384831591509
Susceptibility	ENSG00000101391	CDK5RAP1	20	33358839	Susceptibility.M1.MAF_0.1.perc	reference	0	0.798	-0.0715267	0.1891465	0.7053	0	-?+---	27073	32	0	591671	716	0	748	0.14438937061791116
Susceptibility	ENSG00000159496	RGL4	22	23688136	Susceptibility.M1.MAF_0.1.perc	reference	0	0.672	0.0548174	0.1449428	0.7053	0	+?++--	26336	54	0	587830	1269	0	1323	0.8976665396512469
Severe	ENSG00000213123	DYNLT2B	3	196291219	Severe.M1.MAF_1.perc	reference	0	0.7358	-0.3261319	0.8623994	0.7053	0	?+-?--	2475	1	0	521895	201	0	202	0.4166998031843743
Severe	ENSG00000203837	PNLIPRP3	10	116427847	Severe.M1.MAF_1.perc	reference	0	0.9191	0.2532915	0.6697121	0.7053	0	-++??-	2453	3	0	562276	414	0	417	0.7154359577820394
Hospitalized	ENSG00000188157	AGRN	1	1020120	Hospitalized.M1.MAF_1.perc	reference	0	0.9859	0.1431759	0.3785866	0.7053	0	?+-+--	9461	13	0	577491	441	1	456	0.07557582510742547
Hospitalized	ENSG00000159166	LAD1	1	201380833	Hospitalized.M1.MAF_1.perc	reference	0	0.8585	-0.191727	0.5069349	0.7053	0	?+--?-	8298	4	0	561469	322	0	326	0.5703002898686768
Hospitalized	ENSG00000114455	HHLA2	3	108296490	Hospitalized.M1.MAF_1.perc	reference	20.3	0.2853	0.1605769	0.4246133	0.7053	0.199902	?+--++	11020	15	0	581113	748	0	763	0.27728967008309857
Susceptibility	ENSG00000185920	PTCH1	9	95442980	Susceptibility.M1.MAF_1.perc	reference	0	0.8968	-0.1064877	0.2815635	0.7053	0	-?--+-	23287	14	0	583339	320	0	334	0.8357868704257393
Susceptibility	ENSG00000101391	CDK5RAP1	20	33358839	Susceptibility.M1.MAF_1.perc	reference	0	0.798	-0.0715267	0.1891465	0.7053	0	-?+---	27073	32	0	591671	716	0	748	0.14438937061791116
Hospitalized	ENSG00000145331	TRMT10A	4	99546709	Hospitalized.M3.MAF_0.1.perc	reference	0	0.7523	-0.0868107	0.229548	0.7053	0	?+----	11009	29	0	568335	1708	0	1737	0.8439803417659557
Hospitalized	ENSG00000170967	DDI1	11	104036640	Hospitalized.M3.MAF_0.1.perc	reference	27.6	0.2374	0.1897874	0.5018717	0.7053	0.374618	?+-++-	11995	26	0	571419	1177	0	1203	0.672614411041347
Hospitalized	ENSG00000150787	PTS	11	112226367	Hospitalized.M3.MAF_0.1.perc	reference	0	0.9689	-0.1601205	0.423461	0.7053	0	?-+---	10274	11	0	564937	427	0	438	0.25689268129897613
Hospitalized	ENSG00000008710	PKD1	16	2088708	Hospitalized.M3.MAF_0.1.perc	reference	50.8	0.08665	0.0964998	0.2552154	0.7053	0.1436326	?+-+-+	11066	193	0	582953	10891	7	11098	0.2618596002218376
Susceptibility	ENSG00000178171	AMER3	2	130755540	Susceptibility.M3.MAF_0.1.perc	reference	24.1	0.2605	0.1263523	0.3341163	0.7053	0.1582371	-?-++-	24594	59	0	575862	1269	2	1332	0.42110348970388134
Susceptibility	ENSG00000185926	OR4C46	11	54603069	Susceptibility.M3.MAF_0.1.perc	reference	0	0.5392	0.0845055	0.2234252	0.7053	0	-?+--+	26003	28	0	577662	604	0	632	0.6122420673843316
Susceptibility	ENSG00000082212	ME2	18	50879080	Susceptibility.M3.MAF_0.1.perc	reference	34	0.195	-0.1324951	0.3503362	0.7053	0.2111547	+?--+-	25672	61	0	590673	1753	0	1814	0.6699738119315576
Severe	ENSG00000184897	H1-10	3	129314771	Severe.M3.MAF_1.perc	reference	0	0.8473	0.4338159	1.1471719	0.7053	0	?+---?	3858	2	0	538429	45	0	47	0.3753521872379354
Severe	ENSG00000213123	DYNLT2B	3	196291219	Severe.M3.MAF_1.perc	reference	0	0.7358	-0.3261319	0.8623994	0.7053	0	?+-?--	2475	1	0	521895	201	0	202	0.4166998031843743
Severe	ENSG00000178882	RFLNA	12	123973241	Severe.M3.MAF_1.perc	reference	0	0.8884	0.1452179	0.3840062	0.7053	0	?++??-	3714	9	0	564462	1387	2	1400	0.7263246737299764
Hospitalized	ENSG00000183733	FIGLA	2	70777310	Hospitalized.M3.MAF_1.perc	reference	0	0.8992	-0.1081289	0.2859209	0.7053	0	?-----	7579	13	0	564034	1130	1	1145	0.5219720164056013
Hospitalized	ENSG00000150787	PTS	11	112226367	Hospitalized.M3.MAF_1.perc	reference	0	0.9689	-0.1601205	0.423461	0.7053	0	?-+---	10274	11	0	564937	427	0	438	0.25689268129897613
Severe	ENSG00000143553	SNAPIN	1	153658703	Severe.M4.MAF_0.1.perc	reference	0	0.9924	0.1663674	0.4398669	0.7053	0	?++---	4190	7	0	566207	649	1	658	0.8436090335198431
Severe	ENSG00000119471	HSDL2	9	112380080	Severe.M4.MAF_0.1.perc	reference	0	0.7017	-0.0354775	0.0937999	0.7053	0	?--+--	4671	10	0	570232	2494	0	2504	0.8275726723485964
Hospitalized	ENSG00000081019	RSBN1	1	113761832	Hospitalized.M4.MAF_0.1.perc	reference	0	0.4711	0.054083	0.143018	0.7053	0	?-+-++	11366	63	1	578855	3345	1	3412	0.7448924918998766
Hospitalized	ENSG00000160688	FLAD1	1	154983338	Hospitalized.M4.MAF_0.1.perc	reference	5.5	0.3755	-0.0592739	0.1567445	0.7053	0.0133982	?--++-	11473	89	0	579137	5458	1	5549	0.9253801367829979
Susceptibility	ENSG00000115947	ORC4	2	147930396	Susceptibility.M4.MAF_0.1.perc	reference	4.5	0.3813	0.0491562	0.129965	0.7053	0.0087429	+?+--+	27126	119	0	591861	2378	1	2499	0.47948674090271864
Susceptibility	ENSG00000178522	AMBN	4	70592256	Susceptibility.M4.MAF_0.1.perc	reference	5.4	0.3823	0.0480123	0.1269523	0.7053	0.0104494	++-+--	27591	133	0	595406	2832	0	2965	0.43738053384579106
Susceptibility	ENSG00000011243	AKAP8L	19	15380050	Susceptibility.M4.MAF_0.1.perc	reference	0	0.4625	0.0262338	0.0693587	0.7053	0	+?+---	26312	241	0	588373	5554	1	5797	0.6338264460600113
Severe	ENSG00000163624	CDS1	4	84583127	Severe.M4.MAF_1.perc	reference	0	0.4411	-0.0575917	0.152284	0.7053	0	+-++--	4906	63	0	570619	6456	9	6537	0.07990613822432298
Severe	ENSG00000134452	FBH1	10	5890203	Severe.M4.MAF_1.perc	reference	0	0.9399	0.0566232	0.1497491	0.7053	0	++-+++	4883	56	0	570490	5323	4	5387	0.580104166591203
Severe	ENSG00000187855	ASCL4	12	107774385	Severe.M4.MAF_1.perc	reference	0	0.5762	0.1235561	0.3267127	0.7053	0	+-+-?-	3913	11	0	562483	1245	1	1258	0.7255762050104964
Hospitalized	ENSG00000104626	ERI1	8	9002147	Hospitalized.M4.MAF_1.perc	reference	32.1	0.2075	0.1136265	0.3004083	0.7053	0.1406985	?+--+-	10637	101	0	570372	5709	2	5814	0.8697798613034099
Hospitalized	ENSG00000131148	EMC8	16	85771758	Hospitalized.M4.MAF_1.perc	reference	14.7	0.3205	0.1562104	0.4130058	0.7053	0.1730759	?++---	10801	27	0	577152	1218	0	1245	0.5395303844542386
Hospitalized	ENSG00000160505	NLRP4	19	55836540	Hospitalized.M4.MAF_1.perc	reference	0	0.4105	0.0229435	0.0606701	0.7053	0	?+----	12124	332	1	583311	25710	66	26176	0.3355522145372092
Hospitalized	ENSG00000278558	TMEM191B	22	18527802	Hospitalized.M4.MAF_1.perc	reference	18.4	0.2978	-0.1226119	0.3242734	0.7053	0.1215608	?--+--	7545	38	1	466824	3193	32	3297	0.4503489709521952
Severe	ENSG00000106333	PCOLCE	7	100602363	Severe.M1.MAF_0.1.perc	reference	37.2	0.2032	0.5443721	1.4400599	0.7054	2.6144175	?-+??-	2350	1	0	563543	333	0	334	0.13147943243519866
Severe	ENSG00000148362	PAXX	9	136992422	Severe.M1.MAF_0.1.perc	reference	19.9	0.2905	-0.3018848	0.798587	0.7054	0.6486488	?-+?--	4063	6	0	564335	447	0	453	0.5732676511298921
Severe	ENSG00000095787	WAC	10	28532493	Severe.M1.MAF_0.1.perc	reference	0	1	-1.0051972	2.6593715000000002	0.7054	0	?-???-	1617	0	0	539291	36	0	36	0.18972248747095802
Susceptibility	ENSG00000106524	ANKMY2	7	16599779	Susceptibility.M1.MAF_0.1.perc	reference	0	0.9281	-0.1229285	0.3251379	0.7054	0	-?-+?+	24866	11	0	576783	245	1	258	0.8029430031393854
Susceptibility	ENSG00000164975	SNAPC3	9	15422704	Susceptibility.M1.MAF_0.1.perc	reference	14.5	0.3218	-0.1638432	0.4334691	0.7054	0.2014699	-?+---	26757	23	0	590540	440	0	463	0.6597615930322703
Severe	ENSG00000142669	SH3BGRL3	1	26280086	Severe.M1.MAF_1.perc	reference	0	0.4084	-0.0819352	0.2167234	0.7054	0	?-++?+	3409	20	0	560565	5127	0	5147	0.7339953130897966
Severe	ENSG00000143258	USP21	1	161159450	Severe.M1.MAF_1.perc	reference	32.4	0.228	0.6576399	1.739646	0.7054	3.144975	?-++??	1818	3	0	549899	100	0	103	0.5636527166013829
Severe	ENSG00000106333	PCOLCE	7	100602363	Severe.M1.MAF_1.perc	reference	37.2	0.2032	0.5443721	1.4400599	0.7054	2.6144175	?-+??-	2350	1	0	563543	333	0	334	0.13147943243519866
Severe	ENSG00000148362	PAXX	9	136992422	Severe.M1.MAF_1.perc	reference	19.9	0.2905	-0.3018848	0.798587	0.7054	0.6486488	?-+?--	4063	6	0	564335	447	0	453	0.5732676511298921
Severe	ENSG00000095787	WAC	10	28532493	Severe.M1.MAF_1.perc	reference	0	1	-1.0051972	2.6593715000000002	0.7054	0	?-???-	1617	0	0	539291	36	0	36	0.18972248747095802
Severe	ENSG00000137478	FCHSD2	11	72836745	Severe.M1.MAF_1.perc	reference	0	0.9375	0.4284472	1.1335044	0.7054	0	?+-??-	3587	2	0	550909	142	0	144	0.8632061281503354
Hospitalized	ENSG00000112763	BTN2A1	6	26457904	Hospitalized.M1.MAF_1.perc	reference	45.6	0.1186	0.1429831	0.3781911	0.7054	0.2990174	?-++--	12077	78	0	583123	3459	1	3539	0.8648129969870579
Susceptibility	ENSG00000151150	ANK3	10	60026298	Susceptibility.M1.MAF_1.perc	reference	0	0.9905	-0.131099	0.3467851	0.7054	0	-?--+-	24363	10	0	574184	210	0	220	0.8453513923743265
Susceptibility	ENSG00000187049	TMEM216	11	61392360	Susceptibility.M1.MAF_1.perc	reference	54.6	0.08549	0.4224001	1.1172563	0.7054	2.5721683	-?--?+	24309	9	0	571293	357	0	366	0.48673904356041714
Severe	ENSG00000164299	SPZ1	5	80319625	Severe.M3.MAF_0.1.perc	reference	0	0.8781	-0.2502147	0.6618185	0.7054	0	?+-?--	4046	2	0	567694	273	0	275	0.7364385726834428
Severe	ENSG00000170348	TMED10	14	75131469	Severe.M3.MAF_0.1.perc	reference	0	0.9964	-0.2154022	0.5698081	0.7054	0	?--??-	2216	3	0	555329	556	0	559	0.7828773603005966
Hospitalized	ENSG00000147649	MTDH	8	97644184	Hospitalized.M3.MAF_0.1.perc	reference	0	0.9983	0.1437571	0.3802638	0.7054	0	?+-++-	9827	15	0	576316	538	0	553	0.5319024950727388
Hospitalized	ENSG00000137674	MMP20	11	102576832	Hospitalized.M3.MAF_0.1.perc	reference	9.7	0.3509	0.1236934	0.3272411	0.7054	0.0819416	?+--++	11927	29	0	583123	1261	0	1290	0.8979835593273238
Susceptibility	ENSG00000157335	CLEC18C	16	70173322	Susceptibility.M3.MAF_0.1.perc	reference	30.3	0.2193	-0.1311512	0.3468819	0.7054	0.1839065	-?---+	22863	46	0	581797	1329	10	1395	0.7564711337400171
Susceptibility	ENSG00000174444	RPL4	15	66498015	Susceptibility.M3.MAF_1.perc	reference	0	0.5157	0.0819575	0.216797	0.7054	0	-?++-+	23960	35	0	566211	496	0	531	0.8324058964911993
Severe	ENSG00000188895	MSL1	17	40121971	Severe.M4.MAF_0.1.perc	reference	0	0.8446	-0.0863865	0.2284811	0.7054	0	---+-+	4767	27	0	567854	2782	0	2809	0.961446157995744
Hospitalized	ENSG00000117569	PTBP2	1	96721665	Hospitalized.M4.MAF_0.1.perc	reference	36	0.1814	0.2149259	0.5684524	0.7054	0.5564572	?+--+-	11456	32	0	582039	1117	0	1149	3.891655396215335e-4
Hospitalized	ENSG00000163285	GABRG1	4	46035769	Hospitalized.M4.MAF_0.1.perc	reference	0	0.6004	0.067234	0.1778325	0.7054	0	?++--+	11137	48	0	568622	2708	0	2756	0.9518835289895724
Hospitalized	ENSG00000177300	CLDN22	4	183318100	Hospitalized.M4.MAF_0.1.perc	reference	0	0.7764	0.1078813	0.2853485	0.7054	0	?+--++	9466	24	0	565536	945	0	969	0.9654104383925541
Hospitalized	ENSG00000106261	ZKSCAN1	7	100015572	Hospitalized.M4.MAF_0.1.perc	reference	0	0.8796	0.0668635	0.1768432	0.7054	0	?++---	11742	50	0	582506	2237	1	2289	0.4554582474081248
Hospitalized	ENSG00000147485	PXDNL	8	51319577	Hospitalized.M4.MAF_0.1.perc	reference	0	0.8207	0.0332849	0.0880458	0.7054	0	-+--+-	12184	194	0	588227	10974	9	11186	0.587358937140097
Severe	ENSG00000182263	FIGN	2	163593396	Severe.M4.MAF_1.perc	reference	40.7	0.134	-0.1059567	0.280303	0.7054	0.1572125	--++-+	4662	57	0	568600	9903	6	9972	0.7217495388834072
Severe	ENSG00000213347	MXD3	5	177301461	Severe.M4.MAF_1.perc	reference	16.9	0.3045	0.1117218	0.2955348	0.7054	0.096142	--++-+	4474	30	0	566985	3687	3	3723	0.14716296576944862
Severe	ENSG00000213030	CGB8	19	49047638	Severe.M4.MAF_1.perc	reference	0	0.8096	-0.0672245	0.177804	0.7054	0	?-+?-+	3693	40	0	562307	6363	18	6439	0.8911248224768126
Hospitalized	ENSG00000187772	LIN28B	6	104936616	Hospitalized.M4.MAF_1.perc	reference	0	0.8987	0.1220146	0.3227559	0.7054	0	?+----	10054	15	0	568843	828	1	845	0.7816741260588441
Hospitalized	ENSG00000184344	GDF3	12	7689784	Hospitalized.M4.MAF_1.perc	reference	0	0.6338	-0.0513263	0.1357866	0.7054	0	?-++--	11367	72	0	568968	4613	16	4717	0.8090812068279059
Susceptibility	ENSG00000115415	STAT1	2	190908460	Susceptibility.M4.MAF_1.perc	reference	0	0.7318	-0.0498546	0.131875	0.7054	0	+?-++-	27112	64	0	591858	1566	0	1630	0.9375910136306979
Susceptibility	ENSG00000124784	RIOK1	6	7389793	Susceptibility.M4.MAF_1.perc	reference	6.8	0.3682	0.0340954	0.0901805	0.7054	0.0053462	+?++-+	27079	281	0	591673	6164	5	6455	0.6596151746842897
Severe	ENSG00000130340	SNX9	6	157700387	Severe.M1.MAF_0.1.perc	reference	0	0.9998	-0.3889287	1.0293107	0.7055	0	?--+?-	3646	1	0	563381	117	0	118	0.9529364894037234
Severe	ENSG00000198326	TMEM239	20	2816302	Severe.M1.MAF_0.1.perc	reference	0	0.9921	-0.5651851	1.4956318	0.7055	0	?--??-	3038	1	0	548151	120	0	121	0.7013603049109465
Hospitalized	ENSG00000162521	RBBP4	1	32651142	Hospitalized.M1.MAF_0.1.perc	reference	0	1	-1.0149344	2.686072	0.7055	0	?-????	5157	0	0	499833	15	0	15	0.04172634958645463
Susceptibility	ENSG00000163430	FSTL1	3	120392293	Susceptibility.M1.MAF_0.1.perc	reference	0	0.9629	-0.1766072	0.4673063	0.7055	0	-?---?	21497	4	0	559094	129	0	133	0.911295271393044
Susceptibility	ENSG00000099864	PALM	19	708935	Susceptibility.M1.MAF_0.1.perc	reference	0	0.5922	-0.2435263	0.6444207	0.7055	0	??--??	20299	2	0	538262	63	0	65	0.5870317160253825
Susceptibility	ENSG00000184867	ARMCX2	23	101655281	Susceptibility.M1.MAF_0.1.perc	reference	0	1	-1.053672	2.7879727	0.7055	0	??-???	14167	0	0	392255	3	0	3	0.584784744648001
Severe	ENSG00000112077	RHAG	6	49605175	Severe.M1.MAF_1.perc	reference	0	0.9945	0.3056472	0.8086565	0.7055	0	?+--?-	2161	1	0	551577	241	0	242	0.8408993747438411
Severe	ENSG00000198326	TMEM239	20	2816302	Severe.M1.MAF_1.perc	reference	0	0.9921	-0.5651851	1.4956318	0.7055	0	?--??-	3038	1	0	548151	120	0	121	0.7013603049109465
Hospitalized	ENSG00000197360	ZNF98	19	22391019	Hospitalized.M1.MAF_1.perc	reference	25.8	0.2492	-0.1430554	0.3785669	0.7055	0.1996264	?+----	10243	35	0	581411	1774	0	1809	0.4968007766689754
Susceptibility	ENSG00000163430	FSTL1	3	120392293	Susceptibility.M1.MAF_1.perc	reference	0	0.9629	-0.1766072	0.4673063	0.7055	0	-?---?	21497	4	0	559094	129	0	133	0.911295271393044
Susceptibility	ENSG00000221880	KRTAP1-3	17	41033884	Susceptibility.M1.MAF_1.perc	reference	0	0.8253	-0.1831663	0.4846546	0.7055	0	??--?-	21949	3	0	561963	109	0	112	0.445502081170996
Susceptibility	ENSG00000184867	ARMCX2	23	101655281	Susceptibility.M1.MAF_1.perc	reference	0	1	-1.053672	2.7879727	0.7055	0	??-???	14167	0	0	392255	3	0	3	0.584784744648001
Severe	ENSG00000117899	MESD	15	80946289	Severe.M3.MAF_0.1.perc	reference	0	0.9741	0.1906416	0.5044167	0.7055	0	?+--?-	4069	4	0	564620	802	0	806	0.8516070937563271
Severe	ENSG00000100417	PMM1	22	41576900	Severe.M3.MAF_0.1.perc	reference	0	0.7286	-0.2078107	0.5498328	0.7055	0	?--+--	2881	5	0	172002	319	0	324	0.7792052662918396
Severe	ENSG00000147168	IL2RG	23	71107404	Severe.M3.MAF_0.1.perc	reference	0	1	-0.8544939	2.2612508	0.7055	0	?--?--	1859	0	0	519050	32	10	52	0.7199518774708985
Hospitalized	ENSG00000120756	PLS1	3	142596393	Hospitalized.M3.MAF_0.1.perc	reference	49.9	0.09244	0.2195994	0.5811718	0.7055	0.732513	?+---+	11552	38	0	582017	1890	1	1930	0.9844707324922022
Hospitalized	ENSG00000171446	KRT27	17	40776808	Hospitalized.M3.MAF_0.1.perc	reference	0	0.9685	0.0937528	0.2480823	0.7055	0	?++++-	11458	25	0	580143	1253	0	1278	0.8299983086478342
Susceptibility	ENSG00000188379	IFNA2	9	21384255	Susceptibility.M3.MAF_0.1.perc	reference	61.7	0.04982	0.3989593	1.0557036	0.7055	2.5989772	+?-+?-	23186	2	0	569234	67	0	69	0.2393141547125537
Susceptibility	ENSG00000184792	OSBP2	22	30693782	Susceptibility.M3.MAF_0.1.perc	reference	54.6	0.06595	0.1384474	0.3662952	0.7055	0.3111548	-?---+	27126	124	0	591861	2760	0	2884	0.4428698985019206
Severe	ENSG00000157036	EXOG	3	38496127	Severe.M3.MAF_1.perc	reference	0	0.962	-0.1035561	0.2740502	0.7055	0	+-+---	4834	12	0	570041	1485	1	1499	0.7368301164755258
Severe	ENSG00000164631	ZNF12	7	6688433	Severe.M3.MAF_1.perc	reference	0	0.8343	-0.1672154	0.4424037	0.7055	0	-+--?-	4403	4	0	556798	241	0	245	0.9692737233812037
Susceptibility	ENSG00000151779	NBAS	2	15166914	Susceptibility.M3.MAF_1.perc	reference	13	0.3314	-0.0274209	0.0725624	0.7055	0.0057495	-+-+--	27803	636	1	596160	14108	28	14802	0.9761980612964287
Susceptibility	ENSG00000188379	IFNA2	9	21384255	Susceptibility.M3.MAF_1.perc	reference	61.7	0.04982	0.3989593	1.0557036	0.7055	2.5989772	+?-+?-	23186	2	0	569234	67	0	69	0.2393141547125537
Severe	ENSG00000213639	PPP1CB	2	28751640	Severe.M4.MAF_0.1.perc	reference	0	0.9622	0.3289569	0.8705431	0.7055	0	?+-??-	3111	3	0	559274	258	0	261	0.8571662095533776
Severe	ENSG00000014257	ACP3	3	132317369	Severe.M4.MAF_0.1.perc	reference	0	0.86	-0.1152318	0.3049296	0.7055	0	?-+---	4559	18	0	567599	2856	0	2874	0.7711063289031099
Severe	ENSG00000196917	HCAR1	12	122726076	Severe.M4.MAF_0.1.perc	reference	6.5	0.3752	-0.1534883	0.4061278	0.7055	0.1081306	+-+---	4683	15	0	568728	2357	2	2376	0.678397070600411
Susceptibility	ENSG00000134313	KIDINS220	2	8721081	Susceptibility.M4.MAF_0.1.perc	reference	11.1	0.3425	0.0319999	0.0846744	0.7055	0.0068702	+?+++-	27340	493	0	591878	11063	3	11562	0.614264221754471
Susceptibility	ENSG00000169756	LIMS1	2	108534355	Susceptibility.M4.MAF_0.1.perc	reference	0	0.8473	-0.031694	0.0838538	0.7055	0	+?-+--	25891	154	0	585692	3776	4	3938	0.6882988129227072
Susceptibility	ENSG00000173928	SWSAP1	19	11374666	Susceptibility.M4.MAF_0.1.perc	reference	0	0.5875	0.0391043	0.1034622	0.7055	0	-?+---	25851	111	0	585518	2619	2	2734	0.7179554803057825
Susceptibility	ENSG00000243543	WFDC6	20	45534196	Susceptibility.M4.MAF_0.1.perc	reference	0	0.7983	0.0605487	0.1602061	0.7055	0	+?+-+-	25480	48	0	583652	1022	1	1072	0.5401366520539528
Severe	ENSG00000115282	TTC31	2	74483073	Severe.M4.MAF_1.perc	reference	0	0.9664	-0.047567	0.1258538	0.7055	0	+-++-+	4906	95	1	570620	15278	33	15441	0.5431153438867142
Hospitalized	ENSG00000132846	ZBED3	5	77072072	Hospitalized.M4.MAF_1.perc	reference	0	0.844	-0.0408999	0.1082091	0.7055	0	?-----	9096	91	0	560889	7528	25	7669	0.1653296067634376
Hospitalized	ENSG00000149823	VPS51	11	65089324	Hospitalized.M4.MAF_1.perc	reference	0	0.5684	-0.0300163	0.0794345	0.7055	0	?--+++	11603	216	1	581421	14402	23	14666	0.8838862387467559
Hospitalized	ENSG00000013503	POLR3B	12	106357748	Hospitalized.M4.MAF_1.perc	reference	30.9	0.2154	-0.0924777	0.2447515	0.7055	0.096926	?+--+-	12124	172	0	583311	9116	1	9290	0.34282744423080447
Hospitalized	ENSG00000101246	ARFRP1	20	63698642	Hospitalized.M4.MAF_1.perc	reference	0	0.9651	0.0681395	0.1803164	0.7055	0	?+---+	11434	57	0	579130	2263	1	2322	0.9844194948386336
Susceptibility	ENSG00000163811	WDR43	2	28894667	Susceptibility.M4.MAF_1.perc	reference	0	0.8457	0.0205762	0.0544565	0.7055	0	+?+++-	27126	407	0	591861	9067	6	9486	0.031878905067034224
Susceptibility	ENSG00000145687	SSBP2	5	81413021	Susceptibility.M4.MAF_1.perc	reference	47.4	0.09059	-0.083016	0.2196775	0.7055	0.1092031	-+---+	27160	181	1	593884	4439	2	4626	0.2867059838091367
Susceptibility	ENSG00000146707	POMZP3	7	76609986	Susceptibility.M4.MAF_1.perc	reference	0	0.6977	0.038189	0.101049	0.7055	0	-?++-+	24866	112	0	588750	2414	13	2552	0.46047624602320475
Susceptibility	ENSG00000089289	IGBP1	23	70133447	Susceptibility.M4.MAF_1.perc	reference	0	0.6671	0.0870692	0.2304209	0.7055	0	-?-++-	23201	14	1	533151	255	71	413	0.9198739119074167
Severe	ENSG00000136111	TBC1D4	13	75283503	Severe.M1.MAF_0.1.perc	reference	39.3	0.1763	0.2997642	0.7935454	0.7056	0.9507182	?-+-?-	4091	3	0	565247	595	0	598	0.8709474065232465
Hospitalized	ENSG00000010932	FMO1	1	171248471	Hospitalized.M1.MAF_0.1.perc	reference	43.9	0.1292	0.3559566	0.9421636	0.7056	1.7412678	?----+	9854	5	0	567820	258	1	265	0.5841187267955477
Hospitalized	ENSG00000204099	NEU4	2	241809065	Hospitalized.M1.MAF_0.1.perc	reference	0	0.6791	0.1201271	0.3179859	0.7056	0	?+++?-	9744	14	0	575501	830	0	844	0.6713805550401707
Susceptibility	ENSG00000163412	EIF4E3	3	71675414	Susceptibility.M1.MAF_0.1.perc	reference	0	0.9606	-0.1590617	0.4211078	0.7056	0	-?----	22319	5	0	571606	162	0	167	0.6703556158417158
Susceptibility	ENSG00000149654	CDH22	20	46173739	Susceptibility.M1.MAF_0.1.perc	reference	0	0.7188	-0.1485156	0.39314	0.7056	0	-?---+	22085	8	0	563958	175	0	183	0.26157577447539526
Severe	ENSG00000180432	CYP8B1	3	42856005	Severe.M1.MAF_1.perc	reference	0	0.7096	0.1938358	0.5130598	0.7056	0	?+++--	3698	4	0	565748	274	0	278	0.511827777997341
Severe	ENSG00000244219	TMEM225B	7	99598267	Severe.M1.MAF_1.perc	reference	0	0.4001	0.1739749	0.4604605	0.7056	0	?++???	2120	6	0	45347	57	0	63	0.49702320910475145
Hospitalized	ENSG00000010932	FMO1	1	171248471	Hospitalized.M1.MAF_1.perc	reference	43.9	0.1292	0.3559566	0.9421636	0.7056	1.7412678	?----+	9854	5	0	567820	258	1	265	0.5841187267955477
Hospitalized	ENSG00000104164	BLOC1S6	15	45587214	Hospitalized.M1.MAF_1.perc	reference	0	0.9818	-0.1510457	0.3997658	0.7056	0	?--?--	7828	11	0	575391	137	0	148	0.591444151767914
Susceptibility	ENSG00000149654	CDH22	20	46173739	Susceptibility.M1.MAF_1.perc	reference	0	0.7188	-0.1485156	0.39314	0.7056	0	-?---+	22085	8	0	563958	175	0	183	0.26157577447539526
Severe	ENSG00000174165	ZDHHC24	11	66520637	Severe.M3.MAF_0.1.perc	reference	0	0.991	0.1548588	0.4099816	0.7056	0	-+----	3784	11	0	550216	1042	1	1055	0.6353721339567486
Susceptibility	ENSG00000197892	KIF13B	8	29067278	Susceptibility.M3.MAF_0.1.perc	reference	64.6	0.02345	-0.1247391	0.3302017	0.7056	0.2942572	-?+++-	27126	280	0	591861	6202	0	6482	0.5141742278944426
Severe	ENSG00000168828	OR13J1	9	35869263	Severe.M3.MAF_1.perc	reference	0	0.997	-0.1292679	0.3421805	0.7056	0	?--+?-	3949	12	0	563092	1299	3	1317	0.6101236885709788
Severe	ENSG00000073417	PDE8A	15	84980440	Severe.M3.MAF_1.perc	reference	49.9	0.07585	0.2875807	0.7613445	0.7056	1.4960276	+---+-	4767	15	0	567854	2456	3	2477	0.7406325503557842
Hospitalized	ENSG00000064999	ANKS1A	6	34889255	Hospitalized.M3.MAF_1.perc	reference	0	0.49370000000000003	0.0677458	0.179354	0.7056	0	?++---	11418	48	0	569308	1920	1	1970	0.5557047578074512
Hospitalized	ENSG00000147257	GPC3	23	133535745	Hospitalized.M3.MAF_1.perc	reference	0	0.8799	-0.1704071	0.451142	0.7056	0	?++---	5703	3	1	519340	147	80	312	0.014245892604764589
Susceptibility	ENSG00000176681	LRRC37A	17	46292733	Susceptibility.M3.MAF_1.perc	reference	16.7	0.3077	-0.2523567	0.667915	0.7056	0.4354046	+?--?-	23548	6	0	569536	154	1	162	0.7587073432969161
Susceptibility	ENSG00000108654	DDX5	17	64498254	Susceptibility.M3.MAF_1.perc	reference	0	0.8595	-0.106813	0.2827533	0.7056	0	+?----	23855	13	0	574474	302	1	317	0.6863392274969354
Severe	ENSG00000144057	ST6GAL2	2	106801600	Severe.M4.MAF_0.1.perc	reference	30.5	0.2179	0.1677442	0.444067	0.7056	0.3113728	?-+++-	4454	21	0	568348	3049	3	3076	0.8021578123230882
Severe	ENSG00000103091	WDR59	16	74871362	Severe.M4.MAF_0.1.perc	reference	0	0.6118	-0.0596544	0.1578981	0.7056	0	+-++-+	4788	48	0	570024	7113	1	7163	0.9170474194323062
Hospitalized	ENSG00000100911	PSME2	14	24143362	Hospitalized.M4.MAF_0.1.perc	reference	0	0.6252	-0.0965433	0.2555355	0.7056	0	?--++-	10729	19	0	578063	1258	0	1277	0.699508571754734
Hospitalized	ENSG00000135723	FHOD1	16	67229387	Hospitalized.M4.MAF_0.1.perc	reference	0	0.6193	0.0372456	0.0985923	0.7056	0	?+-+-+	12124	161	1	583311	9013	6	9188	0.23824024381894565
Susceptibility	ENSG00000198128	OR2L3	1	248046836	Susceptibility.M4.MAF_0.1.perc	reference	56.8	0.05475	0.1274708	0.3374574	0.7056	0.2561257	-?-+--	25193	71	0	579834	1520	0	1591	0.0344958550039292
Susceptibility	ENSG00000157036	EXOG	3	38496127	Susceptibility.M4.MAF_0.1.perc	reference	37.6	0.1706	0.0795578	0.210629	0.7056	0.0777228	+?-+--	27125	125	0	591857	3027	2	3156	0.6976253237963785
Severe	ENSG00000079819	EPB41L2	6	130839347	Severe.M4.MAF_1.perc	reference	0	0.7371	0.0413449	0.1094623	0.7056	0	+-+-++	4980	145	0	570679	17142	27	17341	0.8584308884944352
Severe	ENSG00000164972	C9orf24	9	34379019	Severe.M4.MAF_1.perc	reference	0	0.7728	0.1185117	0.3137536	0.7056	0	-+--++	4397	19	0	567834	2645	4	2672	0.059866907580796956
Hospitalized	ENSG00000105137	SYDE1	19	15107401	Hospitalized.M4.MAF_1.perc	reference	3.3	0.3881	-0.0514121	0.1360937	0.7056	0.0067118	?-+---	11986	119	0	580845	5886	5	6015	0.4097416879108559
Hospitalized	ENSG00000130309	COLGALT1	19	17555649	Hospitalized.M4.MAF_1.perc	reference	0	0.6098	-0.0360707	0.0954955	0.7056	0	?+-+--	12124	155	1	583311	8667	11	8846	0.37949143803595403
Susceptibility	ENSG00000188483	IER5L	9	129175552	Susceptibility.M4.MAF_1.perc	reference	0	0.8621	0.0332004	0.0878932	0.7056	0	-?+-+-	23789	159	1	573927	3536	1	3699	0.693840884577859
Susceptibility	ENSG00000183346	CABCOCO1	10	61662929	Susceptibility.M4.MAF_1.perc	reference	8.6	0.3572	-0.0774486	0.2050129	0.7056	0.024145	+?-+--	26985	39	0	591288	935	2	978	0.68065506139848
Susceptibility	ENSG00000189182	KRT77	12	52689626	Susceptibility.M4.MAF_1.perc	reference	45	0.1222	-0.0498119	0.1318783	0.7056	0.0338871	+?---+	27126	308	5	591861	7598	34	7984	0.49370663006507526
Susceptibility	ENSG00000167676	PLIN4	19	4502180	Susceptibility.M4.MAF_1.perc	reference	0	0.4975	0.0131344	0.0347651	0.7056	0	-?+--+	27340	981	6	591878	22030	107	23237	0.7157567272675579
Hospitalized	ENSG00000102572	STK24	13	98445185	Hospitalized.M1.MAF_0.1.perc	reference	0	0.9958	0.3980759	1.0542208	0.7057	0	?+-++-	6144	2	0	548359	68	0	70	0.27138514346096637
Susceptibility	ENSG00000189298	ZKSCAN3	6	28349947	Susceptibility.M1.MAF_0.1.perc	reference	0	0.7404	0.0896605	0.2374153	0.7057	0	-?+---	24191	22	0	589174	458	0	480	0.6776324988164302
Susceptibility	ENSG00000104221	BRF2	8	37843268	Susceptibility.M1.MAF_0.1.perc	reference	0	0.5523	-0.0781072	0.2068661	0.7057	0	-?+---	24183	23	0	583790	622	0	645	0.7674622866383727
Susceptibility	ENSG00000165283	STOML2	9	35099776	Susceptibility.M1.MAF_0.1.perc	reference	0	0.4346	0.2513657	0.6655267	0.7057	0	??++??	20679	3	0	548843	67	0	70	0.10801503092193288
Susceptibility	ENSG00000156709	AIFM1	23	130124666	Susceptibility.M1.MAF_0.1.perc	reference	0	1	-1.0244374	2.7130656	0.7057	0	??-???	19414	0	0	499833	2	4	10	0.7328530782117412
Hospitalized	ENSG00000112294	ALDH5A1	6	24494867	Hospitalized.M1.MAF_1.perc	reference	0	0.772	0.1195341	0.3165003	0.7057	0	?+-++-	10664	18	0	578866	844	0	862	0.9280101616795933
Hospitalized	ENSG00000186666	BCDIN3D	12	49836043	Hospitalized.M1.MAF_1.perc	reference	0	0.9974	-0.2382404	0.6307983	0.7057	0	?-----	9281	3	0	568163	215	0	218	0.29796383216102407
Hospitalized	ENSG00000102572	STK24	13	98445185	Hospitalized.M1.MAF_1.perc	reference	0	0.9958	0.3980759	1.0542208	0.7057	0	?+-++-	6144	2	0	548359	68	0	70	0.27138514346096637
Hospitalized	ENSG00000216490	IFI30	19	18173162	Hospitalized.M1.MAF_1.perc	reference	0	0.6275	-0.1127688	0.2986408	0.7057	0	?+----	9894	20	0	579652	789	0	809	0.8461684598851605
Susceptibility	ENSG00000165283	STOML2	9	35099776	Susceptibility.M1.MAF_1.perc	reference	0	0.4346	0.2513657	0.6655267	0.7057	0	??++??	20679	3	0	548843	67	0	70	0.10801503092193288
Susceptibility	ENSG00000156709	AIFM1	23	130124666	Susceptibility.M1.MAF_1.perc	reference	0	1	-1.0244374	2.7130656	0.7057	0	??-???	19414	0	0	499833	2	4	10	0.7328530782117412
Severe	ENSG00000060718	COL11A1	1	102876467	Severe.M3.MAF_0.1.perc	reference	0	0.5373	0.0748205	0.1981278	0.7057	0	?+++-+	4675	39	0	570237	4681	2	4724	0.05690836321429759
Severe	ENSG00000196455	PIK3R4	3	130678934	Severe.M3.MAF_0.1.perc	reference	44.6	0.1249	0.3144893	0.8329071	0.7057	1.4792996	?---+-	4229	12	0	556821	2124	0	2136	0.9320797325909871
Hospitalized	ENSG00000130300	PLVAP	19	17351450	Hospitalized.M3.MAF_0.1.perc	reference	0	0.9175	-0.2169445	0.574441	0.7057	0	?+----	8735	4	0	566177	225	1	231	0.7905766240371138
Hospitalized	ENSG00000100360	IFT27	22	36758202	Hospitalized.M3.MAF_0.1.perc	reference	44.1	0.1276	0.4123424	1.0917868	0.7057	2.2649847	?-+---	9450	5	0	579193	539	0	544	0.5555437673304426
Susceptibility	ENSG00000113141	IK	5	140647058	Susceptibility.M3.MAF_0.1.perc	reference	0	0.8644	-0.0652129	0.1726589	0.7057	0	-?-++-	26739	36	0	590419	836	0	872	0.09631887380196577
Susceptibility	ENSG00000138942	RNF185	22	31160182	Susceptibility.M3.MAF_0.1.perc	reference	0	0.8436	-0.0718229	0.1902079	0.7057	0	-?-+--	24676	29	0	578884	761	0	790	0.6280651268265101
Hospitalized	ENSG00000164120	HPGD	4	174490175	Hospitalized.M3.MAF_1.perc	reference	50.4	0.08911	0.1994139	0.5280369	0.7057	0.6123212	?-+++-	11891	24	0	582534	1128	0	1152	0.6709037941363213
Hospitalized	ENSG00000140067	FAM181A	14	93918894	Hospitalized.M3.MAF_1.perc	reference	43.1	0.1342	0.141619	0.3750659	0.7057	0.2720244	?-+--+	10752	109	1	567143	6677	19	6826	0.6725335112576731
Hospitalized	ENSG00000130300	PLVAP	19	17351450	Hospitalized.M3.MAF_1.perc	reference	0	0.9175	-0.2169445	0.574441	0.7057	0	?+----	8735	4	0	566177	225	1	231	0.7905766240371138
Hospitalized	ENSG00000130589	HELZ2	20	63558086	Hospitalized.M3.MAF_1.perc	reference	0	0.6332	-0.0452726	0.1198646	0.7057	0	?-+-+-	11987	121	0	583217	5785	7	5920	0.07654832307492734
Susceptibility	ENSG00000158113	LRRC43	12	122167738	Susceptibility.M3.MAF_1.perc	reference	6.7	0.3685	0.0589779	0.1561786	0.7057	0.0238912	+?-+++	27126	258	0	591861	6354	13	6638	0.6281766195638865
Susceptibility	ENSG00000138942	RNF185	22	31160182	Susceptibility.M3.MAF_1.perc	reference	0	0.8436	-0.0718229	0.1902079	0.7057	0	-?-+--	24676	29	0	578884	761	0	790	0.6280651268265101
Severe	ENSG00000114784	EIF1B	3	40309707	Severe.M4.MAF_0.1.perc	reference	0	0.9854	0.5107602	1.3523498	0.7057	0	?+-?--	2085	0	0	550951	73	0	73	0.10435420806386664
Severe	ENSG00000023330	ALAS1	3	52198086	Severe.M4.MAF_0.1.perc	reference	0	0.6119	0.0934862	0.2475941	0.7057	0	+++-+-	4718	28	0	569005	3590	0	3618	0.7267025495535326
Severe	ENSG00000186001	LRCH3	3	197791226	Severe.M4.MAF_0.1.perc	reference	7.5	0.3683	-0.105362	0.278959	0.7057	0.0685235	----+-	4772	54	0	529087	5857	0	5911	0.9145072316828681
Severe	ENSG00000181392	SYNE4	19	36003307	Severe.M4.MAF_0.1.perc	reference	0	0.4718	0.0846527	0.2242034	0.7057	0	+-++++	4834	30	0	567561	3395	2	3429	0.862923968892124
Susceptibility	ENSG00000109794	FAM149A	4	186104419	Susceptibility.M4.MAF_0.1.perc	reference	0	0.8583	0.0267484	0.0708417	0.7057	0	+?+--+	27126	227	0	591861	5411	3	5644	0.6553635663161103
Susceptibility	ENSG00000111052	LIN7A	12	80792520	Susceptibility.M4.MAF_0.1.perc	reference	0	0.7581	-0.0631158	0.1671464	0.7057	0	-?----	24507	41	0	576619	932	1	975	0.7276778153900368
Severe	ENSG00000114784	EIF1B	3	40309707	Severe.M4.MAF_1.perc	reference	0	0.9854	0.5107602	1.3523498	0.7057	0	?+-?--	2085	0	0	550951	73	0	73	0.10435420806386664
Severe	ENSG00000114650	SCAP	3	47413681	Severe.M4.MAF_1.perc	reference	0	0.5486	0.0393674	0.1042303	0.7057	0	++----	4906	122	1	570620	18345	24	18517	0.12657054369868348
Severe	ENSG00000172927	MYEOV	11	69294151	Severe.M4.MAF_1.perc	reference	42.7	0.1553	0.1667891	0.4416454	0.7057	0.3120528	?---?+	3926	31	0	562071	4316	2	4351	0.8433289482916941
Severe	ENSG00000139178	C1RL	12	7089587	Severe.M4.MAF_1.perc	reference	12.8	0.3329	-0.0914332	0.2421583	0.7057	0.0590404	-++---	4851	60	0	568154	7323	10	7403	0.6633100832609347
Hospitalized	ENSG00000186468	RPS23	5	82273320	Hospitalized.M4.MAF_1.perc	reference	0	0.9356	-0.1123146	0.2974454	0.7057	0	?---+-	7285	15	0	577018	1000	0	1015	0.8234832237716758
Hospitalized	ENSG00000151846	PABPC3	13	25096136	Hospitalized.M4.MAF_1.perc	reference	0	0.8637	0.0199084	0.0527179	0.7057	0	?++++-	12094	486	1	571519	28661	31	29211	0.7072293870836275
Susceptibility	ENSG00000197756	RPL37A	2	216498825	Susceptibility.M4.MAF_1.perc	reference	39.9	0.1555	0.1424338	0.377199	0.7057	0.2404522	-?-+-+	24783	24	0	587330	508	3	538	0.1504729468297618
Susceptibility	ENSG00000188778	ADRB3	8	37962990	Susceptibility.M4.MAF_1.perc	reference	0	0.8116	-0.0345314	0.0914313	0.7057	0	+--+++	26571	137	1	580843	2856	2	2999	0.6260893302476547
Severe	ENSG00000204702	OR2J1	6	29099657	Severe.M1.MAF_0.1.perc	reference	32.8	0.2226	0.4437099	1.1751995	0.7058	0.9626959	?-+???	2327	4	0	8083	7	0	11	0.4713962332850835
Severe	ENSG00000169032	MAP2K1	15	66386837	Severe.M1.MAF_0.1.perc	reference	0	1	-1.0064246	2.6659184	0.7058	0	?--??-	1638	0	0	517166	43	0	43	0.7863886566544567
Severe	ENSG00000170921	TANC2	17	63009556	Severe.M1.MAF_0.1.perc	reference	0	0.9964	-0.9722587	2.5753065	0.7058	0	?-+??-	1690	0	0	550414	45	0	45	0.5705158349472826
Hospitalized	ENSG00000090512	FETUB	3	186635969	Hospitalized.M1.MAF_0.1.perc	reference	0	0.8787	-0.1073149	0.2842611	0.7058	0	?-+-+-	8957	15	0	578511	988	0	1003	0.8849028251677745
Hospitalized	ENSG00000166211	SPIC	12	101475336	Hospitalized.M1.MAF_0.1.perc	reference	0	0.9817	-0.3350535	0.8874999	0.7058	0	?+----	6821	0	0	563984	70	0	70	0.5215284099156745
Hospitalized	ENSG00000243156	MICAL3	22	17787649	Hospitalized.M1.MAF_0.1.perc	reference	0	0.7344	-0.1572696	0.4166132	0.7058	0	?--+--	7444	8	0	578022	465	0	473	0.8547807007688969
Severe	ENSG00000221855	TAS2R41	7	143477873	Severe.M1.MAF_1.perc	reference	0	0.9547	0.1745759	0.4624442	0.7058	0	--+?+-	3403	8	0	568812	421	0	429	0.6469983989085014
Severe	ENSG00000169032	MAP2K1	15	66386837	Severe.M1.MAF_1.perc	reference	0	1	-1.0064246	2.6659184	0.7058	0	?--??-	1638	0	0	517166	43	0	43	0.7863886566544567
Hospitalized	ENSG00000167604	NFKBID	19	35887653	Hospitalized.M1.MAF_1.perc	reference	0	0.9997	0.4388429	1.162648	0.7058	0	?+-+--	6839	3	0	555823	65	0	68	0.6344666149884571
Hospitalized	ENSG00000243156	MICAL3	22	17787649	Hospitalized.M1.MAF_1.perc	reference	0	0.7344	-0.1572696	0.4166132	0.7058	0	?--+--	7444	8	0	578022	465	0	473	0.8547807007688969
Susceptibility	ENSG00000089177	KIF16B	20	16272104	Susceptibility.M1.MAF_1.perc	reference	0	0.6078	-0.0466751	0.1236232	0.7058	0	-?-+-+	27033	80	0	591489	1675	1	1757	0.6511569947516276
Severe	ENSG00000163295	ALPI	2	232456125	Severe.M3.MAF_0.1.perc	reference	0	0.543	-0.11598	0.3072374	0.7058	0	+-+?--	4690	13	0	569460	1678	0	1691	0.9020685464591385
Severe	ENSG00000181585	TMIE	3	46694528	Severe.M3.MAF_0.1.perc	reference	0	0.9595	0.1915792	0.507544	0.7058	0	?+++?-	2226	4	0	564460	749	0	753	0.665870616439609
Severe	ENSG00000146049	KAAG1	6	24356903	Severe.M3.MAF_0.1.perc	reference	0	0.9677	-1.0034877	2.6583303	0.7058	0	?-?+??	1645	1	0	500341	34	0	35	0.8514717033670447
Severe	ENSG00000204702	OR2J1	6	29099657	Severe.M3.MAF_0.1.perc	reference	32.8	0.2226	0.4437099	1.1751995	0.7058	0.9626959	?-+???	2327	4	0	8083	7	0	11	0.4713962332850835
Hospitalized	ENSG00000153827	TRIP12	2	229763837	Hospitalized.M3.MAF_0.1.perc	reference	0	0.9592	-0.0710055	0.1880671	0.7058	0	?-----	9174	33	0	568913	2648	3	2687	0.8749973730844753
Hospitalized	ENSG00000152475	ZNF837	19	58367618	Hospitalized.M3.MAF_0.1.perc	reference	0	0.8609	-0.1117587	0.2960395	0.7058	0	?-----	10030	18	0	566316	900	0	918	0.8227545127945634
Hospitalized	ENSG00000100216	TOMM22	22	38681957	Hospitalized.M3.MAF_0.1.perc	reference	0	0.9625	0.2583836	0.6844534	0.7058	0	?+----	7522	3	0	550945	133	0	136	0.6888522109609909
Hospitalized	ENSG00000169562	GJB1	23	71212811	Hospitalized.M3.MAF_0.1.perc	reference	0	0.9787	0.3662108	0.9700004	0.7058	0	?+-??-	8209	2	1	517978	17	9	39	0.8693184399413942
Susceptibility	ENSG00000198624	CCDC69	5	151181052	Susceptibility.M3.MAF_0.1.perc	reference	0	0.9259	-0.0671033	0.1777633	0.7058	0	-?-+--	26616	35	0	588068	771	1	808	0.6470004417926354
Susceptibility	ENSG00000076555	ACACB	12	109116595	Susceptibility.M3.MAF_0.1.perc	reference	0	0.6992	0.0192497	0.0509916	0.7058	0	-?+-+-	27340	464	0	591878	9955	6	10431	0.40662339368265377
Susceptibility	ENSG00000064666	CNN2	19	1026586	Susceptibility.M3.MAF_0.1.perc	reference	0	0.5893	0.1384655	0.3668385	0.7058	0	-?+-?+	24053	11	0	564773	184	0	195	0.26129259724591725
Severe	ENSG00000146049	KAAG1	6	24356903	Severe.M3.MAF_1.perc	reference	0	0.9677	-1.0034877	2.6583303	0.7058	0	?-?+??	1645	1	0	500341	34	0	35	0.8514717033670447
Severe	ENSG00000173992	CCS	11	66593153	Severe.M3.MAF_1.perc	reference	42.7	0.1206	0.12839420000000001	0.340168	0.7058	0.220724	--++--	4737	21	0	567822	1970	1	1993	0.8182906625748101
Hospitalized	ENSG00000275774	HNRNPCL2	1	13115488	Hospitalized.M3.MAF_1.perc	reference	0	0.5693	0.0837324	0.2218013	0.7058	0	-+--++	9643	29	1	567091	1479	14	1538	0.810912806643266
Hospitalized	ENSG00000100216	TOMM22	22	38681957	Hospitalized.M3.MAF_1.perc	reference	0	0.9625	0.2583836	0.6844534	0.7058	0	?+----	7522	3	0	550945	133	0	136	0.6888522109609909
Hospitalized	ENSG00000169562	GJB1	23	71212811	Hospitalized.M3.MAF_1.perc	reference	0	0.9787	0.3662108	0.9700004	0.7058	0	?+-??-	8209	2	1	517978	17	9	39	0.8693184399413942
Susceptibility	ENSG00000275591	XKR5	8	6808517	Susceptibility.M3.MAF_1.perc	reference	29.1	0.2278	-0.0937611	0.2483319	0.7058	0.088701	+?----	26405	53	0	580140	709	1	764	0.7814509616927736
Severe	ENSG00000185551	NR2F2	15	96325938	Severe.M4.MAF_0.1.perc	reference	0	0.7627	-0.1731433	0.4586271	0.7058	0	+--??-	3856	4	0	561457	923	1	929	0.5751579490683172
Susceptibility	ENSG00000177873	ZNF619	3	40477113	Susceptibility.M4.MAF_0.1.perc	reference	23	0.2677	0.0669435	0.1773064	0.7058	0.0409226	+?+--+	25786	125	0	589165	2717	2	2846	0.9028985902648807
Susceptibility	ENSG00000180884	ZNF792	19	34956354	Susceptibility.M4.MAF_0.1.perc	reference	25.1	0.2544	-0.0640978	0.1697839	0.7058	0.0407489	-?+-++	27126	151	0	591861	3348	1	3501	0.4902763447742467
Severe	ENSG00000112053	SLC26A8	6	35943516	Severe.M4.MAF_1.perc	reference	0	0.9988	-0.0647267	0.1714818	0.7058	0	+--++-	4883	50	1	570490	8269	5	8331	0.47459183575603014
Hospitalized	ENSG00000108733	PEX12	17	35574795	Hospitalized.M4.MAF_1.perc	reference	0	0.4742	0.0374545	0.0992229	0.7058	0	?+--+-	12124	144	1	583311	10208	14	10382	0.37134552467441684
Susceptibility	ENSG00000178075	GRAMD1C	3	113828182	Susceptibility.M4.MAF_1.perc	reference	0	0.5638	-0.0245318	0.0649863	0.7058	0	---+--	27803	238	0	596161	4918	8	5172	0.44200217278593656
Susceptibility	ENSG00000133678	TMEM254	10	80078646	Susceptibility.M4.MAF_1.perc	reference	21.6	0.2772	0.0679674	0.1800216	0.7058	0.0416355	-?+++-	26914	138	0	591106	2754	4	2900	0.846691835076085
Hospitalized	ENSG00000093217	XYLB	3	38346760	Hospitalized.M1.MAF_0.1.perc	reference	0	0.978	-0.1940996	0.5144226	0.7059	0	?---?-	9278	9	0	567120	278	0	287	0.7310247336689977
Susceptibility	ENSG00000147676	MAL2	8	119165034	Susceptibility.M1.MAF_0.1.perc	reference	0	0.6841	0.2118766	0.5615027	0.7059	0	??+-??	19693	4	0	530107	88	0	92	0.6260619799858301
Susceptibility	ENSG00000179213	SIGLECL1	19	51246348	Susceptibility.M1.MAF_0.1.perc	reference	0	0.884	0.1109345	0.2939964	0.7059	0	-?+-+?	24543	16	0	561646	284	0	300	0.9614624535045107
Severe	ENSG00000079385	CEACAM1	19	42507304	Severe.M1.MAF_1.perc	reference	45.2	0.1399	0.4436701	1.175563	0.7059	2.3763027	?-+?--	2787	3	0	172973	407	0	410	0.8412302910404378
Hospitalized	ENSG00000172987	HPSE2	10	98457077	Hospitalized.M1.MAF_1.perc	reference	0	0.8773	0.1131168	0.2997281	0.7059	0	?+----	10747	17	0	580221	891	0	908	0.39132435246970004
Hospitalized	ENSG00000126259	KIRREL2	19	35855861	Hospitalized.M1.MAF_1.perc	reference	0	0.9633	-0.0690562	0.1829825	0.7059	0	?-+-+-	11710	41	0	582228	2682	0	2723	0.8569389220297087
Severe	ENSG00000257103	LSM14A	19	34172504	Severe.M3.MAF_0.1.perc	reference	0	0.5735	0.1418783	0.3759375	0.7059	0	?++??-	3639	8	0	565450	1472	0	1480	0.7036385939493125
Hospitalized	ENSG00000147536	GINS4	8	41529218	Hospitalized.M3.MAF_0.1.perc	reference	46.8	0.1112	0.236241	0.6259249	0.7059	0.8138543	?+---+	10383	16	0	568244	793	0	809	0.810531375291272
Susceptibility	ENSG00000214078	CPNE1	20	35626031	Susceptibility.M3.MAF_0.1.perc	reference	0	0.6214	-0.0939806	0.249045	0.7059	0	-?-+--	25663	20	0	587832	401	0	421	0.9668282598491378
Severe	ENSG00000155066	PROM2	2	95274449	Severe.M3.MAF_1.perc	reference	0	0.7101	0.0859202	0.2276427	0.7059	0	-+----	4964	27	0	570461	2974	3	3007	0.8167312220157321
Severe	ENSG00000166436	TRIM66	11	8612037	Severe.M3.MAF_1.perc	reference	0	0.9403	0.0739067	0.1958799	0.7059	0	-++--+	4329	33	0	568706	6478	12	6535	0.9734108999740037
Severe	ENSG00000160551	TAOK1	17	29390363	Severe.M3.MAF_1.perc	reference	0	0.8813	0.1280033	0.3392008	0.7059	0	?-+---	3625	12	0	554628	1080	0	1092	0.6668875379668743
Severe	ENSG00000257103	LSM14A	19	34172504	Severe.M3.MAF_1.perc	reference	0	0.5735	0.1418783	0.3759375	0.7059	0	?++??-	3639	8	0	565450	1472	0	1480	0.7036385939493125
Hospitalized	ENSG00000112706	IMPG1	6	75921114	Hospitalized.M3.MAF_1.perc	reference	0	0.8433	0.076232	0.202011	0.7059	0	--+-++	11346	42	0	575408	1655	1	1699	0.2185878031259615
Hospitalized	ENSG00000174945	AMZ1	7	2679522	Hospitalized.M3.MAF_1.perc	reference	0	0.6244	0.0393445	0.1042484	0.7059	0	-++---	12184	150	0	588227	7240	9	7408	0.6063644252623717
Hospitalized	ENSG00000104375	STK3	8	98371228	Hospitalized.M3.MAF_1.perc	reference	0	0.85	-0.049804	0.131998	0.7059	0	?---+-	9477	61	0	568840	5965	18	6062	0.47524256157366235
Hospitalized	ENSG00000130714	POMT1	9	131502789	Hospitalized.M3.MAF_1.perc	reference	0	0.4629	0.0620637	0.164468	0.7059	0	?-++++	11372	68	0	580943	3078	2	3150	0.4394616388941022
Susceptibility	ENSG00000132031	MATN3	2	19992052	Susceptibility.M3.MAF_1.perc	reference	0	0.5433	0.0463109	0.1227078	0.7059	0	+?-+-+	26157	85	0	580128	1635	1	1722	0.4940293116243678
Susceptibility	ENSG00000131013	PPIL4	6	149504495	Susceptibility.M3.MAF_1.perc	reference	21	0.281	0.12883820000000001	0.3414357	0.7059	0.158948	+?-+++	27079	53	0	591673	1346	0	1399	0.7697823749627348
Severe	ENSG00000180901	KCTD2	17	75032575	Severe.M4.MAF_0.1.perc	reference	44.7	0.1074	0.214475	0.5683397	0.7059	0.7638012	-+-+-+	4417	17	0	564510	1584	0	1601	0.4836369361896805
Hospitalized	ENSG00000153936	HS2ST1	1	86914635	Hospitalized.M4.MAF_0.1.perc	reference	0	0.8122	0.0760388	0.2015171	0.7059	0	?+-++-	11258	33	0	578288	1780	0	1813	0.7033853548420308
Susceptibility	ENSG00000173706	HEG1	3	124965710	Susceptibility.M4.MAF_0.1.perc	reference	53.3	0.07289	0.0702352	0.1861476	0.7059	0.0773295	+?---+	27126	289	1	591861	7036	1	7329	0.7954152125936805
Susceptibility	ENSG00000196591	HDAC2	6	113933028	Susceptibility.M4.MAF_0.1.perc	reference	0	0.7766	-0.0569263	0.150867	0.7059	0	-?----	26656	47	0	588265	1160	0	1207	0.12318982856508011
Susceptibility	ENSG00000095564	BTAF1	10	91923770	Susceptibility.M4.MAF_0.1.perc	reference	36.9	0.1752	-0.0658963	0.1746259	0.7059	0.0526627	-?-++-	26972	296	0	589395	6936	3	7238	0.41142042927204014
Susceptibility	ENSG00000102978	POLR2C	16	57462660	Susceptibility.M4.MAF_0.1.perc	reference	45.1	0.1409	-0.1225256	0.3246405	0.7059	0.1861144	-?--+?	25854	53	0	584383	1567	0	1620	0.9666946310996163
Severe	ENSG00000160932	LY6E	8	143017982	Severe.M4.MAF_1.perc	reference	13.9	0.3229	0.183148	0.4853186	0.7059	0.184171	--+??-	2616	8	0	562885	1552	0	1560	0.6694862145226202
Susceptibility	ENSG00000173728	C1orf100	1	244352635	Susceptibility.M4.MAF_1.perc	reference	0	0.5017	0.0207398	0.054955	0.7059	0	--++-+	27733	377	0	595417	8690	30	9127	0.8181164062092903
Hospitalized	ENSG00000135960	EDAR	2	108894471	Hospitalized.M1.MAF_0.1.perc	reference	0	0.9864	-0.1841628	0.4881624	0.706	0	?-----	9582	4	0	576360	319	0	323	0.8150063187697172
Hospitalized	ENSG00000178741	COX5A	15	74919791	Hospitalized.M1.MAF_0.1.perc	reference	0	1	-1.018875	2.7012498	0.706	0	?-????	4389	0	0	392255	10	0	10	0.4901981125659938
Hospitalized	ENSG00000169992	NLGN2	17	7404874	Hospitalized.M1.MAF_0.1.perc	reference	0	0.8335	-0.3208318	0.8503508	0.706	0	?--+??	8195	5	0	543888	54	0	59	0.4097355199912793
Hospitalized	ENSG00000101605	MYOM1	18	3066807	Hospitalized.M1.MAF_0.1.perc	reference	0	0.5249	-0.1023157	0.2711957	0.706	0	?-+-++	9755	19	0	581162	1055	0	1074	0.7438827154834963
Susceptibility	ENSG00000133216	EPHB2	1	22710839	Susceptibility.M1.MAF_0.1.perc	reference	0	0.6814	0.0923998	0.2449272	0.706	0	+?-+++	24744	21	0	583658	392	0	413	0.6227157144566157
Susceptibility	ENSG00000115661	STK16	2	219245455	Susceptibility.M1.MAF_0.1.perc	reference	0	0.5733	0.1601212	0.4244313	0.706	0	+?+-+-	24299	9	0	575673	139	1	150	0.7153653602749572
Susceptibility	ENSG00000139597	N4BP2L1	13	32400723	Susceptibility.M1.MAF_0.1.perc	reference	0	0.7167	-0.1733883	0.4595639	0.706	0	??--??	21946	4	0	557939	132	0	136	0.8220521528011082
Susceptibility	ENSG00000034713	GABARAPL2	16	75566375	Susceptibility.M1.MAF_0.1.perc	reference	0	0.9904	-0.2871233	0.7611169	0.706	0	??--+?	22610	3	0	557002	41	0	44	0.9835830210797192
Susceptibility	ENSG00000130748	TMEM160	19	47045909	Susceptibility.M1.MAF_0.1.perc	reference	0	0.93	-0.0795928	0.2109681	0.706	0	-?--??	22615	20	0	576394	525	0	545	0.46513218149900654
Severe	ENSG00000104976	SNAPC2	19	7920338	Severe.M1.MAF_1.perc	reference	0	0.8521	-0.185831	0.4925856	0.706	0	?-++--	4253	4	0	565336	575	0	579	0.432601607970967
Hospitalized	ENSG00000135960	EDAR	2	108894471	Hospitalized.M1.MAF_1.perc	reference	0	0.9864	-0.1841628	0.4881624	0.706	0	?-----	9582	4	0	576360	319	0	323	0.8150063187697172
Hospitalized	ENSG00000182325	FBXL6	8	144355431	Hospitalized.M1.MAF_1.perc	reference	0	0.5303	-0.0953135	0.2526757	0.706	0	---+--	10910	22	0	583969	942	2	968	0.9676255181918854
Hospitalized	ENSG00000178741	COX5A	15	74919791	Hospitalized.M1.MAF_1.perc	reference	0	1	-1.018875	2.7012498	0.706	0	?-????	4389	0	0	392255	10	0	10	0.4901981125659938
Susceptibility	ENSG00000005981	ASB4	7	95478444	Susceptibility.M1.MAF_1.perc	reference	0	0.5389	-0.0967211	0.2563711	0.706	0	-?-+++	25293	23	0	577476	376	0	399	0.17929265758859916
Susceptibility	ENSG00000139597	N4BP2L1	13	32400723	Susceptibility.M1.MAF_1.perc	reference	0	0.7167	-0.1733883	0.4595639	0.706	0	??--??	21946	4	0	557939	132	0	136	0.8220521528011082
Susceptibility	ENSG00000130748	TMEM160	19	47045909	Susceptibility.M1.MAF_1.perc	reference	0	0.93	-0.0795928	0.2109681	0.706	0	-?--??	22615	20	0	576394	525	0	545	0.46513218149900654
Severe	ENSG00000073756	PTGS2	1	186671791	Severe.M3.MAF_0.1.perc	reference	52.2	0.1237	0.7020807	1.8613521	0.706	5.5000797	?-+??-	3660	1	0	562031	351	1	354	0.9254592441693925
Severe	ENSG00000113583	C5orf15	5	133955510	Severe.M3.MAF_0.1.perc	reference	0	0.9885	0.2141603	0.5678093	0.706	0	?+-?+-	3748	4	0	564773	462	0	466	0.08197655607209661
Severe	ENSG00000015479	MATR3	5	139293674	Severe.M3.MAF_0.1.perc	reference	0	0.9943	-0.1526367	0.4045594	0.706	0	?---?-	3825	6	0	564177	1079	0	1085	0.554028797792357
Severe	ENSG00000174721	FGFBP3	10	91906584	Severe.M3.MAF_0.1.perc	reference	0	0.8719	-0.1745978	0.4628628	0.706	0	?---+-	2753	5	0	567834	772	1	779	0.6633727224077839
Severe	ENSG00000180934	OR56A1	11	6019336	Severe.M3.MAF_0.1.perc	reference	38.4	0.1815	0.3714124	0.9844827	0.706	1.4508386	-++?-?	3872	4	0	554405	205	0	209	0.7676739827521055
Susceptibility	ENSG00000214530	STARD10	11	72754729	Susceptibility.M3.MAF_0.1.perc	reference	0	0.5252	-0.1257164	0.3332217	0.706	0	??---+	24890	12	0	580360	224	0	236	0.6673861006263999
Susceptibility	ENSG00000175866	BAIAP2	17	81035122	Susceptibility.M3.MAF_0.1.perc	reference	40	0.1546	0.1990471	0.527689	0.706	0.5266847	+?--+-	25391	42	0	589741	1058	0	1100	0.7412490880102031
Severe	ENSG00000073756	PTGS2	1	186671791	Severe.M3.MAF_1.perc	reference	52.2	0.1237	0.7020807	1.8613521	0.706	5.5000797	?-+??-	3660	1	0	562031	351	1	354	0.9254592441693925
Severe	ENSG00000175518	UBQLNL	11	5514393	Severe.M3.MAF_1.perc	reference	0	0.9209	-0.2127316	0.5638524	0.706	0	?-+---	4149	7	0	565010	481	1	490	0.8286479827442934
Hospitalized	ENSG00000143569	UBAP2L	1	154220179	Hospitalized.M3.MAF_1.perc	reference	0	0.918	-0.0977492	0.2591585	0.706	0	?-----	10121	17	0	556618	1261	0	1278	0.6273756166690346
Hospitalized	ENSG00000185453	ZSWIM9	19	48170680	Hospitalized.M3.MAF_1.perc	reference	0	0.9503	0.1723495	0.4568357	0.706	0	?+-++-	7754	13	0	468110	213	0	226	0.7219809078576893
Hospitalized	ENSG00000130540	SULT4A1	22	43824509	Hospitalized.M3.MAF_1.perc	reference	14.5	0.322	0.2513577	0.6662158	0.706	0.4590188	?-+---	6416	6	0	534607	789	0	795	0.3917244213848429
Susceptibility	ENSG00000170807	LMOD2	7	123655866	Susceptibility.M3.MAF_1.perc	reference	2.7	0.3913	0.0742443	0.1968116	0.706	0.0084701	+?-+++	25772	38	0	574464	1123	0	1161	0.2667244330494756
Susceptibility	ENSG00000214530	STARD10	11	72754729	Susceptibility.M3.MAF_1.perc	reference	0	0.5252	-0.1257164	0.3332217	0.706	0	??---+	24890	12	0	580360	224	0	236	0.6673861006263999
Susceptibility	ENSG00000131653	TRAF7	16	2155698	Susceptibility.M3.MAF_1.perc	reference	52.6	0.0768	0.1749844	0.4639213	0.706	0.4440981	-?-+-+	25938	54	0	579255	1447	1	1503	0.6260939592797956
Susceptibility	ENSG00000180386	KRTAP9-7	17	41275659	Susceptibility.M3.MAF_1.perc	reference	21.9	0.2781	-0.3106348	0.8234261	0.706	0.5414511	+?--??	21696	1	0	555451	52	0	53	0.6638498346523269
Susceptibility	ENSG00000100985	MMP9	20	46008908	Susceptibility.M3.MAF_1.perc	reference	3.4	0.3871	0.0237746	0.0630299	0.706	0.0019324	+?++-+	27221	472	2	591684	10426	11	10924	0.6274283335246407
Severe	ENSG00000067596	DHX8	17	43483865	Severe.M4.MAF_0.1.perc	reference	0	0.899	0.0729709	0.1934673	0.706	0	-+-+--	4981	43	1	570679	4526	1	4573	0.6759859666536686
Hospitalized	ENSG00000120063	GNA13	17	65009289	Hospitalized.M4.MAF_0.1.perc	reference	0	0.7297	0.0798671	0.2117528	0.706	0	?++-+-	10505	34	0	563953	2074	1	2110	0.7902192437555007
Susceptibility	ENSG00000188282	RUFY4	2	218034960	Susceptibility.M4.MAF_0.1.perc	reference	0	0.6745	0.0332536	0.088148	0.706	0	+?++-+	26969	153	0	589393	3444	1	3599	0.09612848733928356
Severe	ENSG00000179163	FUCA1	1	23845077	Severe.M4.MAF_1.perc	reference	0	0.6898	-0.064206	0.1702281	0.706	0	?--+++	4620	53	0	567772	9232	15	9315	0.38385621331725756
Severe	ENSG00000188283	ZNF383	19	37217926	Severe.M4.MAF_1.perc	reference	30.2	0.2085	0.1836727	0.4868643	0.706	0.4145946	+-+--+	4538	12	0	568092	1328	0	1340	0.9078885430971335
Hospitalized	ENSG00000140153	WDR20	14	102139503	Hospitalized.M4.MAF_1.perc	reference	10.1	0.3488	-0.0730326	0.1935946	0.706	0.0274761	?---++	10952	74	0	577247	3676	0	3750	0.6607119110724546
Hospitalized	ENSG00000103254	ANTKMT	16	720581	Hospitalized.M4.MAF_1.perc	reference	0	0.4599	0.0632732	0.167727	0.706	0	?-+---	11207	53	0	578238	2505	3	2564	0.6627883393676108
Susceptibility	ENSG00000167333	TRIM68	11	4598672	Susceptibility.M4.MAF_1.perc	reference	0	0.5288	0.0206535	0.054754	0.706	0	-?+---	26646	377	2	590246	8945	13	9352	0.011217172037987288
Severe	ENSG00000147526	TACC1	8	38728186	Severe.M1.MAF_0.1.perc	reference	0	0.8422	0.3244843	0.8605648	0.7061	0	?-+??-	1992	1	0	562650	190	1	193	0.7728736633135105
Severe	ENSG00000139618	BRCA2	13	32315086	Severe.M1.MAF_0.1.perc	reference	0	0.9289	-0.1139503	0.3021472	0.7061	0	?-----	4614	16	0	570068	1821	0	1837	0.48967097971503065
Severe	ENSG00000175646	PRM1	16	11280841	Severe.M1.MAF_0.1.perc	reference	0	0.9894	-0.5996001	1.5901308	0.7061	0	?--???	2106	1	0	543685	47	0	48	0.8572428264910301
Hospitalized	ENSG00000113396	SLC27A6	5	128538013	Hospitalized.M1.MAF_0.1.perc	reference	42	0.1413	0.3571181	0.9468577	0.7061	1.7056976	?+-++-	10767	11	0	568187	569	0	580	0.8934282566641398
Hospitalized	ENSG00000198133	TMEM229B	14	67447084	Hospitalized.M1.MAF_0.1.perc	reference	0	1	-1.0295052	2.7298263	0.7061	0	?-????	5157	0	0	499833	12	0	12	0.004254783714672766
Hospitalized	ENSG00000197951	ZNF71	19	56595300	Hospitalized.M1.MAF_0.1.perc	reference	0	0.9709	-0.2007047	0.5321496	0.7061	0	?--+--	7805	6	0	562907	287	0	293	0.06229430865796675
Susceptibility	ENSG00000120370	GORAB	1	170532131	Susceptibility.M1.MAF_0.1.perc	reference	0	0.5621	-0.091925	0.2437362	0.7061	0	-?-+--	25593	19	0	577010	418	0	437	0.10701100231840052
Severe	ENSG00000204311	PJVK	2	178451346	Severe.M1.MAF_1.perc	reference	0	0.8548	0.2520102	0.6683675	0.7061	0	?+-+?-	3572	8	0	564337	340	0	348	0.7551582388102661
Severe	ENSG00000112245	PTP4A1	6	63521746	Severe.M1.MAF_1.perc	reference	0	1	-0.435551	1.1548778	0.7061	0	?-????	1898	1	0	501176	16	0	17	0.38717438929292664
Severe	ENSG00000186795	KCNK18	10	117197489	Severe.M1.MAF_1.perc	reference	46.6	0.09517	0.4225855	1.1207905	0.7061	2.7013663	--++--	4339	9	0	566250	796	2	809	0.5413152292519204
Severe	ENSG00000175646	PRM1	16	11280841	Severe.M1.MAF_1.perc	reference	0	0.9894	-0.5996001	1.5901308	0.7061	0	?--???	2106	1	0	543685	47	0	48	0.8572428264910301
Hospitalized	ENSG00000147606	SLC26A7	8	91209494	Hospitalized.M1.MAF_1.perc	reference	0	0.8679	0.1567748	0.4157301	0.7061	0	?+++--	9584	13	0	566301	385	0	398	0.6853441717497377
Hospitalized	ENSG00000198133	TMEM229B	14	67447084	Hospitalized.M1.MAF_1.perc	reference	0	1	-1.0295052	2.7298263	0.7061	0	?-????	5157	0	0	499833	12	0	12	0.004254783714672766
Susceptibility	ENSG00000120370	GORAB	1	170532131	Susceptibility.M1.MAF_1.perc	reference	0	0.5621	-0.091925	0.2437362	0.7061	0	-?-+--	25593	19	0	577010	418	0	437	0.10701100231840052
Severe	ENSG00000057019	DCBLD2	3	98795941	Severe.M3.MAF_0.1.perc	reference	0	0.8323	0.1192502	0.3162113	0.7061	0	?++---	4329	12	0	567952	1948	1	1962	0.02218009217024891
Severe	ENSG00000181965	NEUROG1	5	135534282	Severe.M3.MAF_0.1.perc	reference	3.8	0.392	0.2880895	0.7640371	0.7061	0.2268953	-----+	3609	2	0	561938	312	0	314	0.6124699054340474
Severe	ENSG00000213462	ERV3-1	7	64990356	Severe.M3.MAF_0.1.perc	reference	0	1	-0.6619942	1.7556825	0.7061	0	?-?--?	2107	1	0	3078	8	0	9	0.9290095672299343
Hospitalized	ENSG00000138380	CARF	2	202912214	Hospitalized.M3.MAF_0.1.perc	reference	0	0.6914	0.0876342	0.2323947	0.7061	0	?+---+	8034	20	0	579509	1636	1	1658	0.7923040331571156
Hospitalized	ENSG00000070814	TCOF1	5	150357629	Hospitalized.M3.MAF_0.1.perc	reference	0	0.8788	0.1536295	0.4073425	0.7061	0	?+--+-	10739	13	0	581134	420	0	433	0.05483671130376171
Susceptibility	ENSG00000158636	EMSY	11	76444923	Susceptibility.M3.MAF_0.1.perc	reference	14.5	0.3221	-0.0616823	0.1635797	0.7061	0.0285152	-?--++	24053	120	0	573726	2939	1	3061	0.16759487672786957
Susceptibility	ENSG00000167191	GPRC5B	16	19856691	Susceptibility.M3.MAF_0.1.perc	reference	0	0.8878	-0.0442029	0.1172281	0.7061	0	-?----	23524	78	0	577022	1991	0	2069	0.5674295045095168
Severe	ENSG00000174948	GPR149	3	154334943	Severe.M3.MAF_1.perc	reference	6.5	0.3748	-0.1188565	0.3152139	0.7061	0.057379	--+++-	4751	20	0	570019	2134	0	2154	0.5206695250777978
Severe	ENSG00000141437	SLC25A52	18	31759584	Severe.M3.MAF_1.perc	reference	0	0.795	-0.1439174	0.3816224	0.7061	0	?-+--+	4372	6	0	567307	1183	1	1191	0.7164729619498867
Hospitalized	ENSG00000214102	WEE2	7	141708353	Hospitalized.M3.MAF_1.perc	reference	16.2	0.3116	0.2371696	0.6289766	0.7061	0.3896486	?+-+-+	10943	9	0	581659	314	0	323	0.8717749446183202
Severe	ENSG00000196329	GIMAP5	7	150722253	Severe.M4.MAF_0.1.perc	reference	0	0.9866	-0.1369469	0.3631593	0.7061	0	--+?--	3739	6	0	561968	1591	0	1597	0.5807411587866753
Hospitalized	ENSG00000100568	VTI1B	14	67647085	Hospitalized.M4.MAF_0.1.perc	reference	0	0.9306	-0.0638739	0.1693978	0.7061	0	?-+++-	11169	45	0	578665	3118	0	3163	0.646204897253519
Susceptibility	ENSG00000204536	CCHCR1	6	31142439	Susceptibility.M4.MAF_0.1.perc	reference	0	0.6755	0.0256851	0.0681099	0.7061	0	+?++-+	27126	252	1	591861	5550	2	5808	0.6891139624847328
Susceptibility	ENSG00000196844	PATE2	11	125776113	Susceptibility.M4.MAF_0.1.perc	reference	0	0.4215	-0.0677447	0.1796515	0.7061	0	+?----	26100	37	0	587805	778	1	817	0.3655186194690411
Susceptibility	ENSG00000127324	TSPAN8	12	71125085	Susceptibility.M4.MAF_0.1.perc	reference	0	0.9826	-0.0476973	0.1264937	0.7061	0	-?-+--	26650	66	0	590050	1655	3	1727	0.5404567713132595
Severe	ENSG00000183386	FHL3	1	37996770	Severe.M4.MAF_1.perc	reference	0	0.901	-0.0559711	0.1484464	0.7061	0	?-+---	4487	59	1	568623	8667	15	8758	0.9634364974760392
Severe	ENSG00000163975	MELTF	3	196988621	Severe.M4.MAF_1.perc	reference	55.8	0.0457	0.1303777	0.3456799	0.7061	0.3374259	++--+-	4795	92	0	529217	14691	14	14811	0.8092100477258815
Severe	ENSG00000150051	MKX	10	27672874	Severe.M4.MAF_1.perc	reference	0	0.7973	0.0656226	0.1740464	0.7061	0	-+-+-+	4828	44	0	568024	3644	5	3698	0.4364003372964046
Severe	ENSG00000090971	NAT14	19	55485188	Severe.M4.MAF_1.perc	reference	0	0.9417	0.1076535	0.2854333	0.7061	0	-+++--	3704	13	0	175735	1505	1	1520	0.2416643605445421
Hospitalized	ENSG00000143869	GDF7	2	20667144	Hospitalized.M4.MAF_1.perc	reference	0	0.4933	0.0271287	0.0719503	0.7061	0	-++-++	10113	196	13	572513	14659	56	14993	0.8714920782423476
Hospitalized	ENSG00000107521	HPS1	10	98416198	Hospitalized.M4.MAF_1.perc	reference	7.8	0.3623	-0.0358686	0.0951223	0.7061	0.0055782	?+----	12124	238	1	583311	14557	12	14821	0.6860449113745466
Hospitalized	ENSG00000086544	ITPKC	19	40717112	Hospitalized.M4.MAF_1.perc	reference	0	0.8179	0.0423295	0.1122487	0.7061	0	?+++--	12025	142	0	583211	6323	6	6477	0.41574559018605317
Hospitalized	ENSG00000124164	VAPB	20	58389229	Hospitalized.M4.MAF_1.perc	reference	22.4	0.2719	0.1376446	0.3649859	0.7061	0.1889298	?--++-	11543	92	0	569513	4884	9	4994	0.762725181758211
Susceptibility	ENSG00000250254	PTTG2	4	37960398	Susceptibility.M4.MAF_1.perc	reference	0	0.5495	-0.0349226	0.0926131	0.7061	0	+?-++-	26002	129	0	577662	3093	1	3224	0.9226420721376531
Susceptibility	ENSG00000137601	NEK1	4	169392809	Susceptibility.M4.MAF_1.perc	reference	54	0.05422	0.0560633	0.1486532	0.7061	0.0550966	+-++++	27802	577	1	596161	12116	17	12729	0.01979939663994995
Susceptibility	ENSG00000179593	ALOX15B	17	8039034	Susceptibility.M4.MAF_1.perc	reference	0	0.6269	0.0154069	0.0408498	0.7061	0	+?+---	27126	690	5	591861	15948	37	16722	0.7712860798049088
Susceptibility	ENSG00000161647	MPP3	17	43800799	Susceptibility.M4.MAF_1.perc	reference	0	0.7839	0.0212928	0.0564726	0.7061	0	+?+++-	27221	391	0	591684	8305	4	8704	0.8827960194590334
Severe	ENSG00000165985	C1QL3	10	16513734	Severe.M1.MAF_0.1.perc	reference	0	1	-1.0389743	2.7564509	0.7062	0	?--??-	1638	0	0	517155	28	0	28	0.3689715126947604
Severe	ENSG00000184014	DENND5A	11	9138825	Severe.M1.MAF_0.1.perc	reference	0	0.3736	-0.3083127	0.8178073	0.7062	0	?-+??-	3221	1	0	560580	250	0	251	0.34262248948128243
Severe	ENSG00000029993	HMGB3	23	150980509	Severe.M1.MAF_0.1.perc	reference	0	0.9955	-1.0068615	2.6705121	0.7062	0	?--???	1578	0	0	507702	15	25	65	0.7484921424068137
Hospitalized	ENSG00000130396	AFDN	6	167826922	Hospitalized.M1.MAF_0.1.perc	reference	0	0.9964	-0.2797871	0.7421278	0.7062	0	?--+?-	7847	3	0	565779	176	0	179	0.768730150446376
Hospitalized	ENSG00000100307	CBX7	22	39120167	Hospitalized.M1.MAF_0.1.perc	reference	0	0.9897	0.4684211	1.2426935	0.7062	0	?+-+??	5632	2	0	511341	61	0	63	0.8496981136958304
Severe	ENSG00000146247	PHIP	6	78934419	Severe.M1.MAF_1.perc	reference	0	0.9628	0.2206478	0.5853189	0.7062	0	?+--?-	2546	4	0	564820	486	0	490	0.5352255169672632
Severe	ENSG00000165985	C1QL3	10	16513734	Severe.M1.MAF_1.perc	reference	0	1	-1.0389743	2.7564509	0.7062	0	?--??-	1638	0	0	517155	28	0	28	0.3689715126947604
Severe	ENSG00000213619	NDUFS3	11	47565336	Severe.M1.MAF_1.perc	reference	70.4	0.03415	0.6866531	1.8218213	0.7062	6.0689136	?-+??-	1859	1	0	559875	446	0	447	0.6770016487979381
Severe	ENSG00000029993	HMGB3	23	150980509	Severe.M1.MAF_1.perc	reference	0	0.9955	-1.0068615	2.6705121	0.7062	0	?--???	1578	0	0	507702	15	25	65	0.7484921424068137
Hospitalized	ENSG00000130396	AFDN	6	167826922	Hospitalized.M1.MAF_1.perc	reference	0	0.9964	-0.2797871	0.7421278	0.7062	0	?--+?-	7847	3	0	565779	176	0	179	0.768730150446376
Hospitalized	ENSG00000100307	CBX7	22	39120167	Hospitalized.M1.MAF_1.perc	reference	0	0.9897	0.4684211	1.2426935	0.7062	0	?+-+??	5632	2	0	511341	61	0	63	0.8496981136958304
Susceptibility	ENSG00000139131	YARS2	12	32727490	Susceptibility.M1.MAF_1.perc	reference	0	0.4683	0.0618287	0.1640294	0.7062	0	-?-+--	24796	41	0	578598	818	3	865	0.5834978373149494
Severe	ENSG00000119917	IFIT3	10	89327307	Severe.M3.MAF_0.1.perc	reference	0	0.936	0.1877715	0.4982008	0.7062	0	?+--+-	4054	7	0	563776	870	0	877	0.8764023640254649
Hospitalized	ENSG00000170525	PFKFB3	10	6144934	Hospitalized.M3.MAF_0.1.perc	reference	0	0.6099	0.0900917	0.2389906	0.7062	0	?++-?-	7902	21	0	576945	1491	1	1514	0.3262403810687923
Hospitalized	ENSG00000100055	CYTH4	22	37282027	Hospitalized.M3.MAF_0.1.perc	reference	25.9	0.2485	0.1859926	0.4934513	0.7062	0.3553058	?+--++	10022	21	0	568202	1152	0	1173	0.7382184238050293
Susceptibility	ENSG00000236104	ZBTB22	6	33314406	Susceptibility.M3.MAF_0.1.perc	reference	0	0.6801	-0.1746508	0.4632898	0.7062	0	+?--+?	22640	4	1	569151	88	0	94	0.8843165542130331
Susceptibility	ENSG00000112175	BMP5	6	55753653	Susceptibility.M3.MAF_0.1.perc	reference	0	0.6398	0.0447718	0.1187767	0.7062	0	-?+--+	26388	84	0	580076	1824	0	1908	0.021965534838731322
Severe	ENSG00000073803	MAP3K13	3	185282941	Severe.M3.MAF_1.perc	reference	0	0.901	-0.1035681	0.2747796	0.7062	0	?---?-	4008	14	0	552452	2766	0	2780	0.7613547710077927
Susceptibility	ENSG00000236104	ZBTB22	6	33314406	Susceptibility.M3.MAF_1.perc	reference	0	0.6801	-0.1746508	0.4632898	0.7062	0	+?--+?	22640	4	1	569151	88	0	94	0.8843165542130331
Susceptibility	ENSG00000197125	OR8B8	11	124437445	Susceptibility.M3.MAF_1.perc	reference	0	0.7952	0.0344336	0.0913517	0.7062	0	+?++--	23716	135	0	573902	3173	2	3312	0.3850018302596757
Susceptibility	ENSG00000213096	ZNF254	19	24033405	Susceptibility.M3.MAF_1.perc	reference	47.6	0.1061	0.0940517	0.2494865	0.7062	0.1208727	+?+-+-	25753	117	0	572231	2519	0	2636	0.7403256188382261
Severe	ENSG00000079335	CDC14A	1	100345001	Severe.M4.MAF_0.1.perc	reference	0	0.628	-0.0694085	0.1841062	0.7062	0	?-++--	4620	30	0	567772	3342	0	3372	0.48492172410506934
Severe	ENSG00000163393	SLC22A15	1	115976513	Severe.M4.MAF_0.1.perc	reference	10.2	0.3478	-0.1279813	0.339475	0.7062	0.0943321	?-+---	4675	18	0	570238	2481	1	2501	0.5756929404883591
Severe	ENSG00000088538	DOCK3	3	50674927	Severe.M4.MAF_0.1.perc	reference	0	0.7929	-0.0558532	0.1481709	0.7062	0	--+---	4906	70	1	570620	10176	5	10258	0.9251139778489748
Hospitalized	ENSG00000108518	PFN1	17	4945652	Hospitalized.M4.MAF_0.1.perc	reference	29.9	0.2325	0.2859969	0.7588164	0.7062	0.7934227	?-+-?-	8431	10	0	574966	687	0	697	0.6010792401286341
Susceptibility	ENSG00000172671	ZFAND4	10	45615500	Susceptibility.M4.MAF_0.1.perc	reference	53.1	0.07405	-0.0788885	0.2093054	0.7062	0.0996537	-?+-+-	27340	297	1	591876	6890	4	7197	0.7075298270387614
Susceptibility	ENSG00000142552	RCN3	19	49528003	Susceptibility.M4.MAF_0.1.perc	reference	69.3	0.01111	-0.1658977	0.4401051	0.7062	0.5436254	-?+--+	26707	111	0	591165	2654	3	2771	0.9185088718856782
Severe	ENSG00000151640	DPYSL4	10	132186948	Severe.M4.MAF_1.perc	reference	0	0.5515	0.0628953	0.1668742	0.7062	0	-+--+-	4695	65	0	568875	4862	1	4929	0.18023963198691098
Severe	ENSG00000105428	ZNRF4	19	5455417	Severe.M4.MAF_1.perc	reference	0	0.4824	0.0941832	0.2498873	0.7062	0	+++---	3693	34	0	178124	2385	5	2429	0.6225673190494512
Susceptibility	ENSG00000135776	ABCB10	1	229516582	Susceptibility.M4.MAF_1.perc	reference	51.5	0.08304	-0.0826598	0.2192521	0.7062	0.1075514	+?++--	26745	171	2	589800	3583	2	3762	0.5435835943286811
Severe	ENSG00000144837	PLA1A	3	119597875	Severe.M1.MAF_0.1.perc	reference	67.8	0.02542	0.5063913	1.3436734	0.7063	3.7625428	?-+?--	3967	4	0	562918	403	0	407	0.7781838954377669
Severe	ENSG00000183389	OR56A4	11	5999445	Severe.M1.MAF_0.1.perc	reference	0	0.9979	-1.0055284	2.6685902	0.7063	0	?-???-	1617	0	0	539291	32	0	32	0.5870666380444703
Severe	ENSG00000110876	SELPLG	12	108621895	Severe.M1.MAF_0.1.perc	reference	0	0.9981	0.3125647	0.8293181	0.7063	0	?+----	1966	1	0	549846	223	0	224	0.9510538104195981
Severe	ENSG00000041515	MYO16	13	108596152	Severe.M1.MAF_0.1.perc	reference	0	0.5873	0.2488675	0.6603371	0.7063	0	+-+++-	4276	6	0	563906	352	0	358	0.5302624508185048
Severe	ENSG00000160336	ZNF761	19	53431984	Severe.M1.MAF_0.1.perc	reference	0	0.7868	0.1826985	0.4848543	0.7063	0	-++?+-	3755	6	0	561040	692	1	700	0.9365303832502718
Hospitalized	ENSG00000115128	SF3B6	2	24067586	Hospitalized.M1.MAF_0.1.perc	reference	0	0.9902	-0.9920889	2.63299	0.7063	0	?-???-	5445	0	0	539239	20	0	20	0.4126265797975971
Hospitalized	ENSG00000239388	ASB14	3	57268342	Hospitalized.M1.MAF_0.1.perc	reference	0	0.5878	0.0923409	0.2450833	0.7063	0	?+-+--	10091	24	0	581391	1291	0	1315	0.7173927778918855
Hospitalized	ENSG00000145721	LIX1	5	97091867	Hospitalized.M1.MAF_0.1.perc	reference	0	0.994	0.127485	0.3383596	0.7063	0	?++-?-	9253	15	0	575413	688	1	705	0.959129712425786
Hospitalized	ENSG00000243279	PRAF2	23	49071161	Hospitalized.M1.MAF_0.1.perc	reference	0	1	-0.6917709	1.8359072	0.7063	0	?-????	5157	0	0	499833	18	5	28	0.4020283794384075
Susceptibility	ENSG00000126870	DYNC2I1	7	158856558	Susceptibility.M1.MAF_0.1.perc	reference	0	0.8684	0.0857666	0.2276294	0.7063	0	+?++--	26297	27	0	579759	482	0	509	0.7253107420826906
Susceptibility	ENSG00000205832	C16orf96	16	4556490	Susceptibility.M1.MAF_0.1.perc	reference	51.4	0.08348	-0.1481693	0.3932139	0.7063	0.3455535	-?--+-	27032	50	0	591489	1461	1	1513	0.6237024004479177
Severe	ENSG00000144837	PLA1A	3	119597875	Severe.M1.MAF_1.perc	reference	67.8	0.02542	0.5063913	1.3436734	0.7063	3.7625428	?-+?--	3967	4	0	562918	403	0	407	0.7781838954377669
Severe	ENSG00000183389	OR56A4	11	5999445	Severe.M1.MAF_1.perc	reference	0	0.9979	-1.0055284	2.6685902	0.7063	0	?-???-	1617	0	0	539291	32	0	32	0.5870666380444703
Severe	ENSG00000184014	DENND5A	11	9138825	Severe.M1.MAF_1.perc	reference	0	0.5779	-0.3081587	0.8178039	0.7063	0	?-++?-	3342	2	0	561079	250	0	252	0.34262248948128243
Severe	ENSG00000041515	MYO16	13	108596152	Severe.M1.MAF_1.perc	reference	0	0.5873	0.2488675	0.6603371	0.7063	0	+-+++-	4276	6	0	563906	352	0	358	0.5302624508185048
Hospitalized	ENSG00000142632	ARHGEF19	1	16197854	Hospitalized.M1.MAF_1.perc	reference	0	0.905	-0.1365394	0.3623897	0.7063	0	?-+-+-	9866	10	0	579841	522	0	532	0.3864335886294444
Hospitalized	ENSG00000115128	SF3B6	2	24067586	Hospitalized.M1.MAF_1.perc	reference	0	0.9902	-0.9920889	2.63299	0.7063	0	?-???-	5445	0	0	539239	20	0	20	0.4126265797975971
Hospitalized	ENSG00000145244	CORIN	4	47593999	Hospitalized.M1.MAF_1.perc	reference	24	0.2616	-0.1402061	0.3720677	0.7063	0.1888988	?-+---	11965	26	0	583115	1593	2	1623	0.7537551095940072
Hospitalized	ENSG00000145721	LIX1	5	97091867	Hospitalized.M1.MAF_1.perc	reference	0	0.994	0.127485	0.3383596	0.7063	0	?++-?-	9253	15	0	575413	688	1	705	0.959129712425786
Hospitalized	ENSG00000149476	TKFC	11	61333220	Hospitalized.M1.MAF_1.perc	reference	0	0.857	0.1249848	0.3316383	0.7063	0	?++---	10523	15	0	580987	597	1	614	0.6952641395700253
Hospitalized	ENSG00000256771	ZNF253	19	19865882	Hospitalized.M1.MAF_1.perc	reference	40.2	0.153	0.1035687	0.2748404	0.7063	0.1185929	?++---	11030	39	0	569130	1981	0	2020	0.9581286165877926
Hospitalized	ENSG00000243279	PRAF2	23	49071161	Hospitalized.M1.MAF_1.perc	reference	0	1	-0.6917709	1.8359072	0.7063	0	?-????	5157	0	0	499833	18	5	28	0.4020283794384075
Susceptibility	ENSG00000120235	IFNA6	9	21349835	Susceptibility.M1.MAF_1.perc	reference	0	0.91	-0.1113959	0.295632	0.7063	0	-?-+?+	23415	13	0	575489	265	0	278	0.29112398236350867
Susceptibility	ENSG00000159495	TGM7	15	43276271	Susceptibility.M1.MAF_1.perc	reference	0	0.8031	0.0582369	0.1545171	0.7063	0	+?++--	26820	54	0	590734	985	1	1041	0.6008602970225081
Severe	ENSG00000044012	GUCA2B	1	42153410	Severe.M3.MAF_0.1.perc	reference	0	0.9185	-0.2385961	0.6330827	0.7063	0	?--??-	1919	2	0	548319	579	1	583	0.9503991549285227
Severe	ENSG00000119969	HELLS	10	94501434	Severe.M3.MAF_0.1.perc	reference	20.2	0.2889	0.2956705	0.7847339	0.7063	0.7292513	?++?-+	2684	7	1	566989	1615	1	1626	0.7309263074894728
Severe	ENSG00000175518	UBQLNL	11	5514393	Severe.M3.MAF_0.1.perc	reference	0	0.7257	-0.2495498	0.6622625	0.7063	0	?-+---	3713	5	0	563809	407	0	412	0.8286479827442934
Severe	ENSG00000221826	PSG3	19	42721638	Severe.M3.MAF_0.1.perc	reference	6.1	0.3718	-0.1596321	0.4236677	0.7063	0.0675702	?-+-+-	4080	6	0	566967	699	1	707	0.8619603302121458
Hospitalized	ENSG00000198821	CD247	1	167430640	Hospitalized.M3.MAF_0.1.perc	reference	0	0.7468	0.169669	0.4502064	0.7063	0	?+-++-	8776	9	0	556353	349	0	358	0.7229289156378347
Hospitalized	ENSG00000160294	MCM3AP	21	46235133	Hospitalized.M3.MAF_0.1.perc	reference	20	0.2872	0.102116	0.2709432	0.7063	0.0921249	?-++++	11965	59	0	583118	4162	1	4223	0.3251422677206196
Susceptibility	ENSG00000137142	IGFBPL1	9	38406528	Susceptibility.M3.MAF_0.1.perc	reference	0	0.7018	0.1312198	0.3482254	0.7063	0	+?+-?+	25348	11	0	587547	198	0	209	0.28233968525862096
Susceptibility	ENSG00000241973	PI4KA	22	20707691	Susceptibility.M3.MAF_0.1.perc	reference	4.2	0.3826	-0.0516394	0.1370496	0.7063	0.0105267	+?+---	27126	125	0	591861	2194	2	2323	0.3076811392006158
Severe	ENSG00000107798	LIPA	10	89213569	Severe.M3.MAF_1.perc	reference	0	0.9787	0.139782	0.3709372	0.7063	0	?+-++-	4195	9	0	566210	1003	1	1014	0.6788974821163362
Hospitalized	ENSG00000172365	OR5B2	11	58421238	Hospitalized.M3.MAF_1.perc	reference	64.3	0.0245	-0.4292337	1.1389379	0.7063	3.5866373	?----+	8529	9	0	568586	198	0	207	0.7725386692803968
Hospitalized	ENSG00000172766	NAA16	13	41311267	Hospitalized.M3.MAF_1.perc	reference	44.8	0.1237	-0.154596	0.4103049	0.7063	0.3473651	?+---+	12064	83	0	583216	6697	5	6790	0.6544900296685279
Hospitalized	ENSG00000092020	PPP2R3C	14	35085467	Hospitalized.M3.MAF_1.perc	reference	0	0.512	0.0948142	0.2515874	0.7063	0	?+----	10607	26	0	580053	1329	0	1355	0.6921724077262597
Hospitalized	ENSG00000168333	PPDPFL	8	49054311	Hospitalized.M4.MAF_0.1.perc	reference	0	0.9383	-0.1384525	0.3673528	0.7063	0	?-----	9145	9	0	575971	533	1	544	0.702916243881917
Susceptibility	ENSG00000134317	GRHL1	2	9951693	Susceptibility.M4.MAF_0.1.perc	reference	0	0.9798	0.0284145	0.0754065	0.7063	0	-?+-++	26754	202	0	591353	4628	1	4832	0.7948572899209081
Susceptibility	ENSG00000198252	STYX	14	52730166	Susceptibility.M4.MAF_0.1.perc	reference	0	0.901	-0.085752	0.2275427	0.7063	0	-?-+--	25560	21	0	578050	510	0	531	0.8155989423288991
Hospitalized	ENSG00000142534	RPS11	19	49496365	Hospitalized.M4.MAF_1.perc	reference	23.5	0.2646	0.1362525	0.3616099	0.7063	0.1678363	?-+--+	8784	32	0	575014	2268	3	2306	0.19451249890995745
Hospitalized	ENSG00000131848	ZSCAN5A	19	56219670	Hospitalized.M4.MAF_1.perc	reference	0	0.6823	-0.0387911	0.102928	0.7063	0	?-+---	11982	122	0	580838	8035	6	8169	0.2777253924651508
Susceptibility	ENSG00000068745	IP6K2	3	48688003	Susceptibility.M4.MAF_1.perc	reference	28.7	0.2299	0.0481894	0.1278612	0.7063	0.0239932	-?+-++	26429	281	2	589378	5922	5	6217	0.13744052107117458
Susceptibility	ENSG00000176635	HORMAD2	22	30080464	Susceptibility.M4.MAF_1.perc	reference	0	0.462	-0.0201303	0.0534246	0.7063	0	+?----	27268	385	3	591872	9408	14	9827	0.9111026292003623
Severe	ENSG00000184363	PKP3	11	392614	Severe.M1.MAF_0.1.perc	reference	0	0.8736	0.2350175	0.6238258	0.7064	0	?++?--	3936	2	0	566388	372	0	374	0.1506774445588682
Severe	ENSG00000139263	LRIG3	12	58872149	Severe.M1.MAF_0.1.perc	reference	0	0.9935	0.2197207	0.5831953	0.7064	0	?++---	2337	2	0	563902	540	0	542	0.8817713204153438
Hospitalized	ENSG00000112062	MAPK14	6	36027677	Hospitalized.M1.MAF_0.1.perc	reference	0	0.7738	0.4589746	1.2182357	0.7064	0	?+-??-	6319	1	0	560202	62	0	63	0.4200662158062962
Severe	ENSG00000139263	LRIG3	12	58872149	Severe.M1.MAF_1.perc	reference	0	0.9935	0.2197207	0.5831953	0.7064	0	?++---	2337	2	0	563902	540	0	542	0.8817713204153438
Hospitalized	ENSG00000112062	MAPK14	6	36027677	Hospitalized.M1.MAF_1.perc	reference	0	0.7738	0.4589746	1.2182357	0.7064	0	?+-??-	6319	1	0	560202	62	0	63	0.4200662158062962
Susceptibility	ENSG00000256294	ZNF225	19	44112181	Susceptibility.M1.MAF_1.perc	reference	0	0.6732	0.0695689	0.1846688	0.7064	0	-?+--+	24833	34	0	582670	754	2	792	0.6551079216904147
Severe	ENSG00000158050	DUSP2	2	96143169	Severe.M3.MAF_0.1.perc	reference	0	0.9841	0.1473384	0.3911516	0.7064	0	++-?--	4073	10	0	562828	1014	1	1026	0.8599271330880729
Severe	ENSG00000154134	ROBO3	11	124865432	Severe.M3.MAF_0.1.perc	reference	42.3	0.1393	0.2379346	0.6315355	0.7064	0.7699245	?-+-+-	4499	9	0	569447	1034	0	1043	0.6495714055289876
Hospitalized	ENSG00000162980	ARL5A	2	151788984	Hospitalized.M3.MAF_0.1.perc	reference	0	0.9392	-0.1906311	0.5059871	0.7064	0	?-+---	9131	7	0	555235	295	0	302	0.8069523252452365
Hospitalized	ENSG00000122033	MTIF3	13	27435643	Hospitalized.M3.MAF_0.1.perc	reference	23.3	0.2659	-0.2263741	0.6010028	0.7064	0.463557	?---+-	10273	8	0	567676	526	0	534	0.8699729938636726
Susceptibility	ENSG00000164342	TLR3	4	186069155	Susceptibility.M3.MAF_0.1.perc	reference	0	0.839	0.0443212	0.1176547	0.7064	0	+?++--	25780	83	0	576091	1937	1	2022	0.8721662401706246
Susceptibility	ENSG00000137634	NXPE4	11	114570591	Susceptibility.M3.MAF_0.1.perc	reference	0	0.5589	0.0666766	0.1770147	0.7064	0	-?++--	26542	42	0	590598	770	0	812	0.9626946096260749
Severe	ENSG00000089472	HEPH	23	66162549	Severe.M3.MAF_1.perc	reference	17.6	0.3028	-0.255946	0.6795169	0.7064	0.4788686	?--?+-	3935	3	2	526290	478	230	945	0.5007270877165921
Hospitalized	ENSG00000125864	BFSP1	20	17493905	Hospitalized.M3.MAF_1.perc	reference	0	0.8537	0.0585978	0.1555487	0.7064	0	?+-++-	11658	59	0	570522	3655	1	3716	0.866870250523338
Susceptibility	ENSG00000152253	SPC25	2	168834132	Susceptibility.M3.MAF_1.perc	reference	0	0.7562	-0.0721774	0.1916377	0.7064	0	+?----	23500	29	0	568335	601	1	632	0.4883023281121101
Susceptibility	ENSG00000131374	TBC1D5	3	17157162	Susceptibility.M3.MAF_1.perc	reference	30.4	0.219	-0.0880755	0.2338382	0.7064	0.0880175	-?+-++	26909	126	0	590993	2683	0	2809	0.8615564207627016
Susceptibility	ENSG00000106327	TFR2	7	100620416	Susceptibility.M3.MAF_1.perc	reference	0	0.4358	0.029844	0.0792395	0.7064	0	--+-++	27756	189	0	595972	4158	4	4355	0.9199142089895975
Susceptibility	ENSG00000189182	KRT77	12	52689626	Susceptibility.M3.MAF_1.perc	reference	32.3	0.2063	0.1237293	0.3284527	0.7064	0.1784217	+?--++	26698	55	2	589294	946	5	1015	0.49370663006507526
Hospitalized	ENSG00000012171	SEMA3B	3	50267558	Hospitalized.M4.MAF_0.1.perc	reference	0	0.9853	-0.0492025	0.1306256	0.7064	0	?----+	11533	82	0	579230	5188	4	5278	0.01338695251568252
Hospitalized	ENSG00000163930	BAP1	3	52401008	Hospitalized.M4.MAF_0.1.perc	reference	0	0.449	-0.0645836	0.1714512	0.7064	0	?-+--+	11588	50	0	579842	2833	0	2883	0.7631946600472801
Hospitalized	ENSG00000123342	MMP19	12	55835433	Hospitalized.M4.MAF_0.1.perc	reference	49.6	0.09387	0.1200659	0.3187491	0.7064	0.2164864	?-+++-	12025	84	0	583211	4846	2	4934	0.7268246478617449
Hospitalized	ENSG00000100802	C14orf93	14	22985894	Hospitalized.M4.MAF_0.1.perc	reference	28.1	0.2343	0.1289101	0.3422225	0.7064	0.1741207	?--+-+	10820	56	0	576868	3054	2	3114	0.7091066756055328
Susceptibility	ENSG00000164164	OTUD4	4	145110838	Susceptibility.M4.MAF_0.1.perc	reference	0	0.6895	0.0297534	0.0789799	0.7064	0	+?+-++	26969	183	1	589385	4059	2	4248	0.5821808717607487
Susceptibility	ENSG00000198898	CAPZA2	7	116811070	Susceptibility.M4.MAF_0.1.perc	reference	14.9	0.3197	-0.0991667	0.2632243	0.7064	0.0779525	-?+-+-	25967	73	0	578734	1503	0	1576	0.3843648274405649
Susceptibility	ENSG00000198680	TUSC1	9	25676389	Susceptibility.M4.MAF_0.1.perc	reference	0	0.5177	0.0432514	0.1148204	0.7064	0	+?-+-+	24853	89	0	576689	2034	2	2127	0.18428482366119922
Susceptibility	ENSG00000183454	GRIN2A	16	9753404	Susceptibility.M4.MAF_0.1.perc	reference	0	0.8198	0.0259388	0.0688651	0.7064	0	-?++--	26860	270	0	590263	5377	1	5649	0.719044448917955
Susceptibility	ENSG00000164729	SLC35G3	17	35192520	Susceptibility.M4.MAF_0.1.perc	reference	1.1	0.4001	-0.0381827	0.1013556	0.7064	0.0018183	-?-+-+	25837	121	0	578266	3108	2	3233	0.6938661715168646
Hospitalized	ENSG00000162735	PEX19	1	160276807	Hospitalized.M4.MAF_1.perc	reference	0	0.9295	-0.0466191	0.1237764	0.7064	0	----+-	11478	111	0	583680	5216	12	5351	0.8562630644645474
Hospitalized	ENSG00000162851	TFB2M	1	246540561	Hospitalized.M4.MAF_1.perc	reference	0	0.9771	0.0751594	0.1995393	0.7064	0	-+---+	11632	36	0	586513	1853	2	1893	0.5168315673151388
Hospitalized	ENSG00000112365	ZBTB24	6	109462594	Hospitalized.M4.MAF_1.perc	reference	0	0.534	-0.0471391	0.1251316	0.7064	0	?--++-	11987	102	0	583217	5244	0	5346	0.5486901816007985
Hospitalized	ENSG00000101624	CEP76	18	12661833	Hospitalized.M4.MAF_1.perc	reference	0	0.7159	-0.0479127	0.1272035	0.7064	0	?--+++	11841	109	0	582929	4566	2	4679	0.25805118071926125
Severe	ENSG00000088002	SULT2B1	19	48552172	Severe.M1.MAF_0.1.perc	reference	0	0.7293	-0.3766277	1.0001097	0.7065	0	?-++?-	2338	1	0	561519	118	0	119	0.44320090062569556
Hospitalized	ENSG00000132698	RAB25	1	156061160	Hospitalized.M1.MAF_0.1.perc	reference	0	0.9587	0.1558407	0.4139208	0.7065	0	?+----	6215	6	0	571085	557	1	565	0.8329497225256067
Hospitalized	ENSG00000181523	SGSH	17	80206716	Hospitalized.M1.MAF_0.1.perc	reference	0	0.6734	0.0953194	0.2531464	0.7065	0	?++-+-	10357	23	0	576999	1459	0	1482	0.883844274880272
Susceptibility	ENSG00000198133	TMEM229B	14	67447084	Susceptibility.M1.MAF_0.1.perc	reference	0	1	0.4712918	1.2517101	0.7065	0	??+???	19414	1	0	499833	12	0	13	0.7410921603754081
Severe	ENSG00000073331	ALPK1	4	112285509	Severe.M1.MAF_1.perc	reference	24.4	0.2589	-0.1738208	0.4616098	0.7065	0.2625191	?+-++-	4701	17	0	569899	1268	1	1287	0.5687471612548716
Severe	ENSG00000088002	SULT2B1	19	48552172	Severe.M1.MAF_1.perc	reference	0	0.7293	-0.3766277	1.0001097	0.7065	0	?-++?-	2338	1	0	561519	118	0	119	0.44320090062569556
Hospitalized	ENSG00000180611	MB21D2	3	192796815	Hospitalized.M1.MAF_1.perc	reference	0	0.9994	-0.1398993	0.3714853	0.7065	0	?--+?-	6058	8	0	550362	1454	0	1462	0.4308568115640127
Hospitalized	ENSG00000165181	SHOC1	9	111686173	Hospitalized.M1.MAF_1.perc	reference	0	0.7386	-0.075431	0.2003149	0.7065	0	?----+	11555	33	0	582501	1912	1	1947	0.4254652170041766
Hospitalized	ENSG00000167355	OR51B5	11	5303444	Hospitalized.M1.MAF_1.perc	reference	71.5	0.01469	0.4831754	1.2830588	0.7065	3.8918182	?---+?	4910	10	0	50572	61	0	71	0.46687072996233
Hospitalized	ENSG00000188162	OTOG	11	17547259	Hospitalized.M1.MAF_1.perc	reference	0	0.8548	-0.0491243	0.1304618	0.7065	0	?-+--+	11827	96	0	580652	4695	2	4795	0.17239877238760412
Hospitalized	ENSG00000188501	LCTL	15	66547179	Hospitalized.M1.MAF_1.perc	reference	0	0.5464	0.1830379	0.4860071	0.7065	0	?+-+-+	10192	9	0	580853	256	0	265	0.6096715397442092
Hospitalized	ENSG00000181523	SGSH	17	80206716	Hospitalized.M1.MAF_1.perc	reference	0	0.6734	0.0953194	0.2531464	0.7065	0	?++-+-	10357	23	0	576999	1459	0	1482	0.883844274880272
Susceptibility	ENSG00000188290	HES4	1	998962	Susceptibility.M1.MAF_1.perc	reference	0	0.6317	0.0947498	0.2515825	0.7065	0	-?++--	26352	19	0	587220	377	0	396	0.8044887514503529
Susceptibility	ENSG00000198133	TMEM229B	14	67447084	Susceptibility.M1.MAF_1.perc	reference	0	1	0.4712918	1.2517101	0.7065	0	??+???	19414	1	0	499833	12	0	13	0.7410921603754081
Severe	ENSG00000076201	PTPN23	3	47381011	Severe.M3.MAF_0.1.perc	reference	0	0.9215	0.0789595	0.2097001	0.7065	0	?+--?-	4416	34	0	568308	4175	3	4215	0.6281536935410598
Severe	ENSG00000180900	SCRIB	8	143790920	Severe.M3.MAF_0.1.perc	reference	0	0.5698	-0.2199313	0.5839805	0.7065	0	?+-?--	4479	4	0	569118	338	0	342	0.9737593012533801
Severe	ENSG00000204033	LRIT2	10	84220571	Severe.M3.MAF_0.1.perc	reference	0	0.4146	0.1140494	0.3029036	0.7065	0	?-+--+	4115	14	0	568216	2122	0	2136	0.6686077221809325
Hospitalized	ENSG00000249751	ECSCR	5	139448560	Hospitalized.M3.MAF_0.1.perc	reference	50.3	0.134	0.4467725	1.1864301	0.7065	1.8889727	?-+-??	6523	3	0	565597	109	0	112	0.24857013788483617
Hospitalized	ENSG00000266524	GDF10	10	47300197	Hospitalized.M3.MAF_0.1.perc	reference	0	0.9724	0.2776086	0.7371392	0.7065	0	?+-?+-	5949	2	0	548077	117	0	119	0.8125839086812912
Hospitalized	ENSG00000108433	GOSR2	17	46923075	Hospitalized.M3.MAF_0.1.perc	reference	0	0.9894	0.0939801	0.2495998	0.7065	0	?++--+	10294	26	0	578608	1424	0	1450	0.3194865682363165
Hospitalized	ENSG00000169683	LRRC45	17	82023305	Hospitalized.M3.MAF_0.1.perc	reference	0	0.9076	0.077153	0.2048572	0.7065	0	?+-+--	10721	38	0	582475	1959	0	1997	0.6257865945499048
Susceptibility	ENSG00000214357	NEURL1B	5	172641263	Susceptibility.M3.MAF_0.1.perc	reference	22.8	0.2742	0.3102539	0.8240368	0.7065	0.6963776	-?+-+?	22470	4	0	567739	51	0	55	0.8758016640619368
Susceptibility	ENSG00000198039	ZNF273	7	64870172	Susceptibility.M3.MAF_0.1.perc	reference	0	0.6495	0.0750021	0.1991505	0.7065	0	+?+---	26270	31	0	579690	641	0	672	0.7820766243275037
Susceptibility	ENSG00000166930	MS4A5	11	60429572	Susceptibility.M3.MAF_0.1.perc	reference	0	0.8246	-0.0943248	0.2505271	0.7065	0	+?--++	26152	19	0	583023	383	0	402	0.8948582961854636
Susceptibility	ENSG00000152475	ZNF837	19	58367618	Susceptibility.M3.MAF_0.1.perc	reference	3.5	0.3868	-0.0797816	0.2118665	0.7065	0.0224085	-?-+--	24589	36	0	575847	920	0	956	0.923747853844399
Severe	ENSG00000135018	UBQLN1	9	83659968	Severe.M3.MAF_1.perc	reference	12.4	0.3306	0.3834572	1.0184298	0.7065	1.0289518	?--+?+	3713	6	0	522762	434	0	440	0.01751880133162694
Severe	ENSG00000167588	GPD1	12	50103982	Severe.M3.MAF_1.perc	reference	0	0.4522	0.0695785	0.1847608	0.7065	0	?++---	4614	35	0	570068	4234	4	4277	0.026834877805466152
Susceptibility	ENSG00000214357	NEURL1B	5	172641263	Susceptibility.M3.MAF_1.perc	reference	22.8	0.2742	0.3102539	0.8240368	0.7065	0.6963776	-?+-+?	22470	4	0	567739	51	0	55	0.8758016640619368
Susceptibility	ENSG00000242802	AP5Z1	7	4775615	Susceptibility.M3.MAF_1.perc	reference	28	0.2246	-0.0489193	0.1299311	0.7065	0.0283295	--+-+-	27800	493	0	596141	10769	3	11268	0.9696585215921105
Severe	ENSG00000158516	CPA2	7	130266863	Severe.M4.MAF_0.1.perc	reference	0	0.7144	-0.0845382	0.2245177	0.7065	0	+-+---	4957	23	0	570535	3107	2	3134	0.6791466791721443
Severe	ENSG00000182035	ADIG	20	38581195	Severe.M4.MAF_0.1.perc	reference	0	0.8692	0.2951617	0.7839738	0.7065	0	?-+?--	2213	3	0	564540	355	0	358	0.5985877317878813
Hospitalized	ENSG00000152990	ADGRA3	4	22345071	Hospitalized.M4.MAF_0.1.perc	reference	0	0.7725	0.0362561	0.0962952	0.7065	0	?+++--	11986	158	0	580845	9166	4	9332	0.9296907780326977
Hospitalized	ENSG00000266524	GDF10	10	47300197	Hospitalized.M4.MAF_0.1.perc	reference	0	0.9724	0.2776086	0.7371392	0.7065	0	?+-?+-	5949	2	0	548077	117	0	119	0.8125839086812912
Hospitalized	ENSG00000196072	BLOC1S2	10	100273280	Hospitalized.M4.MAF_0.1.perc	reference	0	0.8381	-0.1595232	0.4236222	0.7065	0	?--+?-	8342	8	0	564202	567	0	575	0.7697810187225409
Hospitalized	ENSG00000131737	KRT34	17	41377650	Hospitalized.M4.MAF_0.1.perc	reference	6	0.3725	-0.0762559	0.2024899	0.7065	0.0225654	?++-+-	11654	56	0	582602	3063	1	3121	0.011744568650403252
Severe	ENSG00000188157	AGRN	1	1020120	Severe.M4.MAF_1.perc	reference	0	0.5449	-0.0269647	0.0716038	0.7065	0	?-+---	4742	293	0	570320	46972	63	47391	0.482471796012059
Severe	ENSG00000012822	CALCOCO1	12	53708517	Severe.M4.MAF_1.perc	reference	0	0.4943	-0.0540498	0.1435253	0.7065	0	+-+--+	4663	61	0	566539	8859	10	8940	0.9193993462759189
Severe	ENSG00000197599	CCDC154	16	1434383	Severe.M4.MAF_1.perc	reference	0	0.9805	-0.0534131	0.1418639	0.7065	0	---++-	4857	83	0	570171	9855	12	9962	0.8310586915607623
Susceptibility	ENSG00000205678	TECRL	4	64275257	Susceptibility.M4.MAF_1.perc	reference	17.8	0.2985	-0.047651	0.1265398	0.7065	0.0191831	---+-+	26951	180	0	594038	4628	4	4816	0.1949741348875818
Severe	ENSG00000106299	WASL	7	123681943	Severe.M1.MAF_0.1.perc	reference	0	0.8772	0.4635893	1.2316145	0.7066	0	?+--?-	2055	1	0	550081	109	0	110	0.3389143663826073
Severe	ENSG00000067082	KLF6	10	3775996	Severe.M1.MAF_0.1.perc	reference	0	1	-1.0080369	2.6781103	0.7066	0	?-???-	1579	0	0	509011	41	0	41	0.14050055293559843
Severe	ENSG00000118939	UCHL3	13	75549480	Severe.M1.MAF_0.1.perc	reference	0	0.9908	-0.3215823	0.8542467	0.7066	0	?--??-	2003	1	0	561584	272	0	273	0.6621340293105764
Severe	ENSG00000130511	SSBP4	19	18418864	Severe.M1.MAF_0.1.perc	reference	42.6	0.1751	-0.5241907	1.3923538	0.7066	2.5484916	?-+??-	3310	0	0	559826	216	0	216	0.05943967735064721
Hospitalized	ENSG00000102081	FMR1	23	147911919	Hospitalized.M1.MAF_0.1.perc	reference	0	0.9339	-0.271094	0.7203003	0.7066	0	?+-?--	6125	1	0	518873	69	16	102	0.6195302256418065
Susceptibility	ENSG00000083123	BCKDHB	6	80106647	Susceptibility.M1.MAF_0.1.perc	reference	0	0.8383	0.0918429	0.2440231	0.7066	0	-?+++-	24578	18	0	577464	428	0	446	0.0117655126669138
Susceptibility	ENSG00000064201	TSPAN32	11	2301997	Susceptibility.M1.MAF_0.1.perc	reference	0	0.8719	-0.1088274	0.2890668	0.7066	0	-?+---	23396	12	0	584445	280	0	292	0.7136533268685941
Susceptibility	ENSG00000100564	PIGH	14	67581955	Susceptibility.M1.MAF_0.1.perc	reference	0	0.9976	-0.1627841	0.4324667	0.7066	0	-?-+--	24056	5	0	571112	138	0	143	0.3768791199610137
Severe	ENSG00000183960	KCNH8	3	19148510	Severe.M1.MAF_1.perc	reference	0	0.4576	0.1902301	0.5054425	0.7066	0	?-+-+-	4133	5	0	566939	502	0	507	0.7944902873543223
Severe	ENSG00000106299	WASL	7	123681943	Severe.M1.MAF_1.perc	reference	0	0.8772	0.4635893	1.2316145	0.7066	0	?+--?-	2055	1	0	550081	109	0	110	0.3389143663826073
Severe	ENSG00000067082	KLF6	10	3775996	Severe.M1.MAF_1.perc	reference	0	1	-1.0080369	2.6781103	0.7066	0	?-???-	1579	0	0	509011	41	0	41	0.14050055293559843
Severe	ENSG00000118939	UCHL3	13	75549480	Severe.M1.MAF_1.perc	reference	0	0.9908	-0.3215823	0.8542467	0.7066	0	?--??-	2003	1	0	561584	272	0	273	0.6621340293105764
Hospitalized	ENSG00000072310	SREBF1	17	17810399	Hospitalized.M1.MAF_1.perc	reference	0	0.9716	-0.1244432	0.3305632	0.7066	0	?--+-+	8913	43	0	573997	382	0	425	0.764713143343055
Hospitalized	ENSG00000214212	C19orf38	19	10836575	Hospitalized.M1.MAF_1.perc	reference	0	0.6011	-0.2837021	0.753796	0.7066	0	?--+--	6707	4	0	557549	88	0	92	0.7196721783630341
Hospitalized	ENSG00000102081	FMR1	23	147911919	Hospitalized.M1.MAF_1.perc	reference	0	0.9339	-0.271094	0.7203003	0.7066	0	?+-?--	6125	1	0	518873	69	16	102	0.6195302256418065
Susceptibility	ENSG00000083123	BCKDHB	6	80106647	Susceptibility.M1.MAF_1.perc	reference	0	0.8383	0.0918429	0.2440231	0.7066	0	-?+++-	24578	18	0	577464	428	0	446	0.0117655126669138
Susceptibility	ENSG00000221900	POM121L12	7	53035633	Susceptibility.M1.MAF_1.perc	reference	0	0.6136	0.0587259	0.1560154	0.7066	0	-?+-+-	26112	51	0	576174	1082	0	1133	0.0661619265003882
Susceptibility	ENSG00000100564	PIGH	14	67581955	Susceptibility.M1.MAF_1.perc	reference	0	0.9976	-0.1627841	0.4324667	0.7066	0	-?-+--	24056	5	0	571112	138	0	143	0.3768791199610137
Severe	ENSG00000169180	XPO6	16	28097976	Severe.M3.MAF_0.1.perc	reference	63.8	0.04057	0.53972850000000006	1.4340239	0.7066	4.1142212	?-+?--	4167	2	0	566018	989	1	993	0.3079192421110756
Hospitalized	ENSG00000161031	PGLYRP2	19	15468645	Hospitalized.M3.MAF_0.1.perc	reference	0	0.6873	0.1192006	0.3167014	0.7066	0	?+---+	10407	17	0	566587	812	0	829	0.622516079891616
Hospitalized	ENSG00000086544	ITPKC	19	40717112	Hospitalized.M3.MAF_0.1.perc	reference	0	0.8288	0.1096499	0.2913387	0.7066	0	?+-+--	9798	17	0	568888	1001	1	1020	0.41574559018605317
Susceptibility	ENSG00000076321	KLHL20	1	173714941	Susceptibility.M3.MAF_0.1.perc	reference	0	0.7734	0.0800717	0.2127206	0.7066	0	-?++--	22960	26	0	573868	556	0	582	0.7187354585096823
Susceptibility	ENSG00000204669	C9orf57	9	72051376	Susceptibility.M3.MAF_0.1.perc	reference	0	0.9016	-0.1216617	0.3231571	0.7066	0	-?---?	22427	9	0	570171	252	0	261	0.8055349516069922
Severe	ENSG00000133226	SRRM1	1	24631716	Severe.M3.MAF_1.perc	reference	22.2	0.2773	0.1419386	0.3771071	0.7066	0.1819973	?-+?--	4557	59	0	569264	18734	45	18883	0.8418033528030527
Severe	ENSG00000114353	GNAI2	3	50226292	Severe.M3.MAF_1.perc	reference	0	0.7193	-0.1814706	0.4820138	0.7066	0	?-+?--	2574	2	0	565683	653	0	655	0.30216204509607286
Severe	ENSG00000203908	KHDC3L	6	73362658	Severe.M3.MAF_1.perc	reference	50.7	0.0873	0.3699988	0.9827904	0.7066	2.1939684	?++---	3728	8	0	562505	145	0	153	0.5750854037928321
Severe	ENSG00000107371	EXOSC3	9	37759234	Severe.M3.MAF_1.perc	reference	0	0.8434	0.1053823	0.2799337	0.7066	0	?+-?--	4196	18	0	567111	2269	0	2287	0.11339499887934221
Severe	ENSG00000185294	SPPL2C	17	45844881	Severe.M3.MAF_1.perc	reference	29.1	0.2171	0.1421347	0.3776469	0.7066	0.2301071	+---++	4822	21	0	570320	1368	1	1391	0.5444024913479857
Hospitalized	ENSG00000121764	HCRTR1	1	31617686	Hospitalized.M3.MAF_1.perc	reference	0	0.5435	-0.0738062	0.1960709	0.7066	0	?+----	11447	52	0	582649	2476	3	2534	0.6039526745131105
Hospitalized	ENSG00000196456	ZNF775	7	150368790	Hospitalized.M3.MAF_1.perc	reference	0	0.9266	-0.1802626	0.4788079	0.7066	0	?--+?-	9866	8	0	563787	339	0	347	0.9073841279872739
Susceptibility	ENSG00000179698	WDR97	8	144107726	Susceptibility.M3.MAF_1.perc	reference	0	0.9753	-0.079573	0.2114141	0.7066	0	??---+	4075	35	0	20936	304	2	343	0.8910577793967632
Susceptibility	ENSG00000183269	OR52E8	11	5856674	Susceptibility.M3.MAF_1.perc	reference	0	0.6193	0.0615678	0.1635416	0.7066	0	-?+---	23705	43	1	572162	879	10	944	0.8207268315204166
Susceptibility	ENSG00000125430	HS3ST3B1	17	14301081	Susceptibility.M3.MAF_1.perc	reference	78.8	0.008856	0.5115881	1.3589296	0.7066	4.0644675	-?-+??	23012	4	0	565679	146	0	150	0.657223392764142
Severe	ENSG00000188277	C15orf62	15	40769980	Severe.M4.MAF_0.1.perc	reference	38.1	0.1671	-0.2292171	0.6089329	0.7066	0.624206	?-+---	4490	7	0	567080	1920	1	1929	0.43622769151426366
Hospitalized	ENSG00000163479	SSR2	1	156009048	Hospitalized.M4.MAF_0.1.perc	reference	0	0.9761	-0.1126826	0.2993347	0.7066	0	?-+---	9270	14	0	577178	862	1	878	0.591504823642435
Hospitalized	ENSG00000103888	CEMIP	15	80779343	Hospitalized.M4.MAF_0.1.perc	reference	19.7	0.2889	0.0768199	0.204098	0.7066	0.0502915	?-++++	12025	118	0	583211	6478	2	6600	0.9397409911008695
Hospitalized	ENSG00000126858	RHOT1	17	32142454	Hospitalized.M4.MAF_0.1.perc	reference	0	0.5462	0.0691121	0.1836258	0.7066	0	?+--+-	10454	46	0	581145	2441	1	2489	0.09191931563814973
Hospitalized	ENSG00000118271	TTR	18	31557009	Hospitalized.M4.MAF_0.1.perc	reference	0	0.6699	-0.1377988	0.3661261	0.7066	0	?+--?-	10272	13	0	576453	541	0	554	0.617660573182041
Hospitalized	ENSG00000268104	SLC6A14	23	116436606	Hospitalized.M4.MAF_0.1.perc	reference	4	0.384	-0.1458534	0.3874054	0.7066	0.0786183	?-+---	10788	11	1	527966	348	102	565	0.6696660851279023
Susceptibility	ENSG00000115594	IL1R1	2	102064544	Susceptibility.M4.MAF_0.1.perc	reference	0	0.8422	0.0539083	0.1432348	0.7066	0	-?++--	25401	58	0	584698	1304	0	1362	0.739146371404251
Susceptibility	ENSG00000115592	PRKAG3	2	218822383	Susceptibility.M4.MAF_0.1.perc	reference	0	0.7636	0.032942	0.0875259	0.7066	0	-?+---	26646	159	0	590246	3377	1	3538	0.24631416514915885
Susceptibility	ENSG00000011347	SYT7	11	61513714	Susceptibility.M4.MAF_0.1.perc	reference	6.5	0.3698	0.0398617	0.1058895	0.7066	0.0078654	+?+-++	26051	212	0	588168	5099	2	5315	0.3524476719572728
Severe	ENSG00000174672	BRSK2	11	1389899	Severe.M4.MAF_1.perc	reference	0	0.9354	0.0546023	0.1450436	0.7066	0	+++---	4769	75	0	568931	7141	4	7224	0.33514234064398385
Severe	ENSG00000089248	ERP29	12	112013348	Severe.M4.MAF_1.perc	reference	0	0.951	-0.1049854	0.2789142	0.7066	0	--+-?-	4324	17	0	564052	1881	1	1900	0.34341560751646016
Severe	ENSG00000133265	HSPBP1	19	55262223	Severe.M4.MAF_1.perc	reference	0	0.6263	-0.08094	0.2150364	0.7066	0	+-+---	3666	44	0	177118	2579	6	2635	0.8750499605838233
Hospitalized	ENSG00000136463	TACO1	17	63600882	Hospitalized.M4.MAF_1.perc	reference	8.6	0.3575	0.1048652	0.2785431	0.7066	0.0468188	?++-+-	11532	32	0	579230	1274	0	1306	0.5257493010717887
Susceptibility	ENSG00000165449	SLC16A9	10	59650764	Susceptibility.M4.MAF_1.perc	reference	0	0.8045	-0.0218543	0.058057	0.7066	0	+?---+	26578	324	2	589961	7951	26	8331	0.3222518569818458
Severe	ENSG00000182177	ASB18	2	236194872	Severe.M1.MAF_0.1.perc	reference	0	0.722	0.193657	0.51457	0.7067	0	?++??-	2191	5	0	563203	752	2	761	0.6636641499071758
Severe	ENSG00000203499	IQANK1	8	143734139	Severe.M1.MAF_0.1.perc	reference	0	0.4234	-0.2430395	0.6458358	0.7067	0	?---?+	3827	3	0	456078	225	0	228	0.6077112766121957
Severe	ENSG00000100523	DDHD1	14	53036745	Severe.M1.MAF_0.1.perc	reference	14.9	0.3177	0.3109112	0.8263628	0.7067	0.4490066	?-+?--	3446	2	0	563799	202	0	204	0.14556332562882107
Severe	ENSG00000166734	GOLM2	15	44288719	Severe.M1.MAF_0.1.perc	reference	0	0.9965	0.4845848	1.2876457	0.7067	0	?+-?--	1970	0	0	560459	104	0	104	0.658869943893028
Hospitalized	ENSG00000189367	KIAA0408	6	127438406	Hospitalized.M1.MAF_0.1.perc	reference	0	0.6952	-0.1514197	0.4023619	0.7067	0	?---+-	9262	9	0	565506	464	0	473	0.9799225336765329
Hospitalized	ENSG00000186967	KRTAP19-4	21	30496824	Hospitalized.M1.MAF_0.1.perc	reference	0	1	-0.5548425	1.474596	0.7067	0	?-????	6860	1	0	530515	31	0	32	0.7376688997238723
Susceptibility	ENSG00000276966	H4C5	6	26204552	Susceptibility.M1.MAF_0.1.perc	reference	0	0.4259	0.0792245	0.210533	0.7067	0	+?+---	23873	28	0	574592	601	0	629	0.7620390563282808
Severe	ENSG00000169194	IL13	5	132656263	Severe.M1.MAF_1.perc	reference	0	0.5862	0.3062655	0.8139288	0.7067	0	?+-??-	3038	2	0	548151	158	1	162	0.6435101110071135
Severe	ENSG00000100523	DDHD1	14	53036745	Severe.M1.MAF_1.perc	reference	14.9	0.3177	0.3109112	0.8263628	0.7067	0.4490066	?-+?--	3446	2	0	563799	202	0	204	0.14556332562882107
Severe	ENSG00000166734	GOLM2	15	44288719	Severe.M1.MAF_1.perc	reference	0	0.9965	0.4845848	1.2876457	0.7067	0	?+-?--	1970	0	0	560459	104	0	104	0.658869943893028
Severe	ENSG00000242259	C22orf39	22	19351368	Severe.M1.MAF_1.perc	reference	0	0.9956	-0.0829271	0.22036240000000001	0.7067	0	?-+?--	4401	25	0	567943	3253	7	3292	0.6946110980831118
Hospitalized	ENSG00000166822	TMEM170A	16	75443054	Hospitalized.M1.MAF_1.perc	reference	0	0.877	0.1187776	0.3156015	0.7067	0	?+-+--	10505	17	0	567810	836	0	853	0.8290022900634513
Susceptibility	ENSG00000137098	SPAG8	9	35808045	Susceptibility.M1.MAF_1.perc	reference	0	0.671	-0.0827294	0.219842	0.7067	0	-?+--+	25703	24	0	589727	464	1	490	0.8064456213715427
Severe	ENSG00000185304	RGPD2	2	87755960	Severe.M3.MAF_0.1.perc	reference	0	0.9949	-0.3009072	0.7997924	0.7067	0	----?-	2483	1	0	560977	281	4	290	0.831155017732902
Severe	ENSG00000262874	C19orf84	19	51388289	Severe.M3.MAF_0.1.perc	reference	0	0.4573	0.2866078	0.7615967	0.7067	0	?++---	3756	3	0	457184	150	0	153	0.7196640533356846
Hospitalized	ENSG00000111271	ACAD10	12	111686053	Hospitalized.M3.MAF_0.1.perc	reference	63.5	0.02694	-0.192024	0.5102566	0.7067	0.7171058	?+--+-	10913	46	0	581537	3270	2	3320	0.9103816169859599
Hospitalized	ENSG00000174292	TNK1	17	7380534	Hospitalized.M3.MAF_0.1.perc	reference	0	0.4186	0.0994498	0.2642712	0.7067	0	?-+++-	9522	20	0	580377	1157	0	1177	0.7722615652592335
Hospitalized	ENSG00000186967	KRTAP19-4	21	30496824	Hospitalized.M3.MAF_0.1.perc	reference	0	1	-0.5548425	1.474596	0.7067	0	?-????	6860	1	0	530515	31	0	32	0.7376688997238723
Susceptibility	ENSG00000276966	H4C5	6	26204552	Susceptibility.M3.MAF_0.1.perc	reference	0	0.4259	0.0792245	0.210533	0.7067	0	+?+---	23873	28	0	574592	601	0	629	0.7620390563282808
Susceptibility	ENSG00000197646	PDCD1LG2	9	5510531	Susceptibility.M3.MAF_0.1.perc	reference	0	0.9876	0.0810409	0.2153857	0.7067	0	+?++--	25226	37	0	576799	733	0	770	0.9613629432189363
Severe	ENSG00000099769	IGFALS	16	1790413	Severe.M3.MAF_1.perc	reference	55.8	0.05972	-0.1544126	0.4103864	0.7067	0.4195608	?--+-+	4197	22	0	566661	5353	6	5387	0.045334081806069966
Severe	ENSG00000262874	C19orf84	19	51388289	Severe.M3.MAF_1.perc	reference	0	0.4573	0.2866078	0.7615967	0.7067	0	?++---	3756	3	0	457184	150	0	153	0.7196640533356846
Hospitalized	ENSG00000089876	DHX32	10	125836337	Hospitalized.M3.MAF_1.perc	reference	0	0.6161	0.0811941	0.2157492	0.7067	0	?-++++	9753	31	0	580398	1769	2	1804	0.5412752366849225
Severe	ENSG00000186193	SAPCD2	9	137062127	Severe.M4.MAF_0.1.perc	reference	0	0.866	-0.0962387	0.2557505	0.7067	0	?-+--+	4086	16	0	563753	2314	2	2334	0.09986914333854328
Susceptibility	ENSG00000143393	PI4KB	1	151291797	Susceptibility.M4.MAF_0.1.perc	reference	42	0.1249	-0.1069333	0.2841593	0.7067	0.1704218	-+-++-	26823	124	0	590200	3488	0	3612	0.44102434632221693
Susceptibility	ENSG00000184611	KCNH7	2	162371407	Susceptibility.M4.MAF_0.1.perc	reference	0	0.956	-0.0316617	0.0841386	0.7067	0	-?-++-	27340	163	1	591878	3702	1	3869	0.8001499030007942
Susceptibility	ENSG00000204021	LIPK	10	88724544	Susceptibility.M4.MAF_0.1.perc	reference	0	0.5004	0.0329111	0.0874732	0.7067	0	-?+++-	26995	154	0	591346	3494	3	3654	0.4375813805553959
Susceptibility	ENSG00000134769	DTNA	18	34493290	Susceptibility.M4.MAF_0.1.perc	reference	30.2	0.2204	0.0641109	0.1703642	0.7067	0.0456439	-?++++	26743	224	0	580653	4664	2	4892	0.9595249973586335
Hospitalized	ENSG00000183814	LIN9	1	226231149	Hospitalized.M4.MAF_1.perc	reference	25	0.2469	-0.1134875	0.3016026	0.7067	0.1385767	-+-+--	11072	90	0	582257	3388	3	3484	0.19171760527289194
Hospitalized	ENSG00000138071	ACTR2	2	65227788	Hospitalized.M4.MAF_1.perc	reference	0	0.9894	-0.2105649	0.5596194	0.7067	0	?---?-	9533	6	0	563180	574	0	580	0.5231267654048948
Hospitalized	ENSG00000095110	NXPE1	11	114521645	Hospitalized.M4.MAF_1.perc	reference	0	0.4656	0.0391411	0.1040294	0.7067	0	?+-+++	12077	155	0	583122	7632	10	7807	0.8243060244393097
Susceptibility	ENSG00000187583	PLEKHN1	1	966482	Susceptibility.M4.MAF_1.perc	reference	20.5	0.2793	0.0293895	0.0780979	0.7067	0.008041	-+-+++	27802	575	0	596154	12580	19	13193	0.48786301796970055
Susceptibility	ENSG00000090402	SI	3	164978898	Susceptibility.M4.MAF_1.perc	reference	51.9	0.0649	-0.0394764	0.1049059	0.7067	0.0267992	-++-++	27803	1453	4	596161	33389	32	34914	0.8599685802720393
Susceptibility	ENSG00000197603	CPLANE1	5	37106228	Susceptibility.M4.MAF_1.perc	reference	0	0.8446	0.012785	0.0339737	0.7067	0	+-+---	27803	1081	1	596161	23400	16	24515	0.7601145907377843
Severe	ENSG00000164035	EMCN	4	100395341	Severe.M1.MAF_0.1.perc	reference	0	0.8414	-0.2274607	0.6047623	0.7068	0	--+?--	4091	3	0	567349	333	0	336	0.9225811856409221
Severe	ENSG00000167766	ZNF83	19	52594060	Severe.M1.MAF_0.1.perc	reference	0	0.5446	-0.162629	0.4323292	0.7068	0	--+---	4268	10	0	567148	1001	1	1013	0.7811565921117025
Severe	ENSG00000242372	EIF6	20	35278907	Severe.M1.MAF_0.1.perc	reference	0	0.839	0.3227693	0.858089	0.7068	0	?-+-?-	1983	1	0	560380	263	0	264	0.567378802481405
Severe	ENSG00000164035	EMCN	4	100395341	Severe.M1.MAF_1.perc	reference	0	0.8414	-0.2274607	0.6047623	0.7068	0	--+?--	4091	3	0	567349	333	0	336	0.9225811856409221
Severe	ENSG00000242372	EIF6	20	35278907	Severe.M1.MAF_1.perc	reference	0	0.839	0.3227693	0.858089	0.7068	0	?-+-?-	1983	1	0	560380	263	0	264	0.567378802481405
Hospitalized	ENSG00000099899	TRMT2A	22	20111875	Hospitalized.M1.MAF_1.perc	reference	0	0.9467	-0.1087033	0.2890273	0.7068	0	?-+++-	9428	14	0	578522	952	0	966	0.6287722243149303
Susceptibility	ENSG00000178999	AURKB	17	8204733	Susceptibility.M1.MAF_1.perc	reference	0	0.9647	-0.0744866	0.1980015	0.7068	0	-?----	24385	31	0	587230	667	0	698	0.8282263693159659
Susceptibility	ENSG00000188321	ZNF559	19	9323772	Susceptibility.M1.MAF_1.perc	reference	36.4	0.1785	-0.0685348	0.182168	0.7068	0.0563814	-?--++	27268	102	0	591872	2182	0	2284	0.7835616270850971
Severe	ENSG00000181449	SOX2	3	181711925	Severe.M3.MAF_0.1.perc	reference	0	0.9996	-0.6033978	1.6038508	0.7068	0	?--??-	3000	1	0	517871	87	1	90	0.3064161915160267
Severe	ENSG00000203837	PNLIPRP3	10	116427847	Severe.M3.MAF_0.1.perc	reference	0	0.9311	-0.1952697	0.5190537	0.7068	0	--+??-	4176	5	0	564143	541	1	548	0.7154359577820394
Hospitalized	ENSG00000136161	RCBTB2	13	48488963	Hospitalized.M3.MAF_0.1.perc	reference	0	0.8431	-0.0669128	0.1778539	0.7068	0	?--+-+	11359	38	0	569248	2535	0	2573	0.7683412415518984
Hospitalized	ENSG00000171532	NEUROD2	17	39603536	Hospitalized.M3.MAF_0.1.perc	reference	0	0.9959	-0.9860263	2.6212135	0.7068	0	?--???	5438	0	0	541066	21	0	21	0.36855474800231014
Susceptibility	ENSG00000188710	QRFP	9	130892707	Susceptibility.M3.MAF_0.1.perc	reference	0	0.8207	-0.0938908	0.2496355	0.7068	0	-?-+--	24899	15	0	578562	385	0	400	0.7200582237998641
Severe	ENSG00000181449	SOX2	3	181711925	Severe.M3.MAF_1.perc	reference	0	0.9996	-0.6033978	1.6038508	0.7068	0	?--??-	3000	1	0	517871	87	1	90	0.3064161915160267
Severe	ENSG00000106346	USP42	7	6104884	Severe.M3.MAF_1.perc	reference	0	0.7551	0.0796625	0.2118069	0.7068	0	+++---	4887	33	0	570026	4202	2	4239	0.7492523732076413
Hospitalized	ENSG00000154124	OTULIN	5	14664664	Hospitalized.M3.MAF_1.perc	reference	0	0.7694	0.0942115	0.2504837	0.7068	0	?++-?-	7446	18	0	560931	1429	0	1447	0.5772211216962857
Hospitalized	ENSG00000105991	HOXA1	7	27092993	Hospitalized.M3.MAF_1.perc	reference	0	0.608	0.0736642	0.1958335	0.7068	0	?+--+-	9820	44	0	580899	2004	0	2048	0.01882512384858334
Hospitalized	ENSG00000138835	RGS3	9	113444731	Hospitalized.M3.MAF_1.perc	reference	0	0.531	-0.0488837	0.1299522	0.7068	0	?-+--+	12025	81	0	583211	4697	5	4788	0.43858422709868183
Hospitalized	ENSG00000103148	NPRL3	16	84271	Hospitalized.M3.MAF_1.perc	reference	12.1	0.3366	0.1901937	0.5056889	0.7068	0.2649965	?+++--	8524	20	0	579577	1232	1	1254	0.6295173910765424
Hospitalized	ENSG00000171532	NEUROD2	17	39603536	Hospitalized.M3.MAF_1.perc	reference	0	0.9959	-0.9860263	2.6212135	0.7068	0	?--???	5438	0	0	541066	21	0	21	0.36855474800231014
Susceptibility	ENSG00000147592	LACTB2	8	70635318	Susceptibility.M3.MAF_1.perc	reference	0	0.8104	-0.0598474	0.1591106	0.7068	0	-?-+--	26558	45	0	588939	967	1	1014	0.9034032182697784
Susceptibility	ENSG00000091039	OSBPL8	12	76351797	Susceptibility.M3.MAF_1.perc	reference	0	0.8792	0.0740066	0.1967227	0.7068	0	+?+-+-	24264	36	0	586934	624	0	660	0.3881612804362623
Severe	ENSG00000112039	FANCE	6	35452338	Severe.M4.MAF_0.1.perc	reference	0	0.8365	0.065845	0.1750732	0.7068	0	++--+-	4773	34	0	569871	4077	2	4115	0.41423570111938346
Severe	ENSG00000146122	DAAM2	6	39792298	Severe.M4.MAF_0.1.perc	reference	0	0.9156	-0.0480476	0.1277499	0.7068	0	+-+-+-	4695	90	0	568875	11798	3	11894	0.9759153396711839
Severe	ENSG00000071894	CPSF1	8	144393229	Severe.M4.MAF_0.1.perc	reference	0	0.6092	-0.0391221	0.1040156	0.7068	0	--+---	4828	68	0	568024	9406	7	9488	0.8241895466311286
Hospitalized	ENSG00000173588	CEP83	12	94306449	Hospitalized.M4.MAF_0.1.perc	reference	0	0.7807	0.0524852	0.1395425	0.7068	0	?++-+-	11978	73	0	583021	4490	2	4567	0.6832528456753143
Hospitalized	ENSG00000141255	SPATA22	17	3440019	Hospitalized.M4.MAF_0.1.perc	reference	0	0.7371	0.0499255	0.1327044	0.7068	0	?++---	10615	34	0	582250	2051	2	2089	0.916533807643402
Severe	ENSG00000182095	TNRC18	7	5306790	Severe.M4.MAF_1.perc	reference	0	0.9785	-0.0240241	0.0638746	0.7068	0	--++-+	5048	458	0	570761	59214	81	59834	0.9253396731526783
Severe	ENSG00000137076	TLN1	9	35696948	Severe.M4.MAF_1.perc	reference	0	0.6317	-0.0245091	0.0651509	0.7068	0	----+-	4883	123	0	570490	13976	4	14107	0.717331207835831
Severe	ENSG00000132640	BTBD3	20	11890723	Severe.M4.MAF_1.perc	reference	0	0.8979	-0.0929478	0.2470549	0.7068	0	--+---	4419	26	0	564517	2793	3	2825	0.951216642189276
Hospitalized	ENSG00000144559	TAMM41	3	11790442	Hospitalized.M4.MAF_1.perc	reference	0	0.6788	0.0544493	0.1447523	0.7068	0	-+++--	11948	76	0	588034	3821	0	3897	0.2840975825210267
Hospitalized	ENSG00000126214	KLC1	14	103561896	Hospitalized.M4.MAF_1.perc	reference	0	0.92490000000000006	0.0624806	0.1660738	0.7068	0	?+----	11474	65	0	581505	2927	1	2994	0.7017042901742154
Susceptibility	ENSG00000142871	CCN1	1	85580761	Susceptibility.M4.MAF_1.perc	reference	0	0.827	0.0284367	0.0756003	0.7068	0	+?+--+	26492	201	1	587780	4788	5	5001	0.6765456630166113
Susceptibility	ENSG00000184995	IFNE	9	21480839	Susceptibility.M4.MAF_1.perc	reference	0	0.9598	-0.0423788	0.1126498	0.7068	0	-?+---	26365	94	0	578161	1934	2	2032	0.39681404438633056
Susceptibility	ENSG00000088682	COQ9	16	57447425	Susceptibility.M4.MAF_1.perc	reference	0	0.9981	-0.020790200000000002	0.0552635	0.7068	0	-?-+--	27126	366	1	591861	8401	19	8807	0.936872838667331
Susceptibility	ENSG00000166292	TMEM100	17	55719627	Susceptibility.M4.MAF_1.perc	reference	0	0.8022	0.0524448	0.1394363	0.7068	0	+?+---	25063	68	0	577440	1356	0	1424	0.2096088228573082
Hospitalized	ENSG00000164270	HTR4	5	148451032	Hospitalized.M1.MAF_0.1.perc	reference	0	0.7986	-0.1697105	0.4513947	0.7069	0	?---??	7608	6	0	553037	442	0	448	0.8423161984442566
Susceptibility	ENSG00000164603	BMT2	7	112819147	Susceptibility.M1.MAF_0.1.perc	reference	0	0.9324	-0.2522818	0.6709143	0.7069	0	??--??	21719	3	0	522229	55	0	58	0.9752912123591149
Susceptibility	ENSG00000122035	RASL11A	13	27270830	Susceptibility.M1.MAF_0.1.perc	reference	49.3	0.1155	0.2963846	0.7882462	0.7069	1.1626186	+?+-?-	23680	8	0	575505	185	0	193	0.9893410540224779
Susceptibility	ENSG00000197937	ZNF347	19	53124072	Susceptibility.M1.MAF_0.1.perc	reference	24	0.2611	0.1065995	0.2835024	0.7069	0.1135317	-?++-+	26052	77	0	578823	1773	0	1850	0.8882559293785592
Severe	ENSG00000158874	APOA2	1	161222292	Severe.M1.MAF_1.perc	reference	0	0.8615	0.3869647	1.0291636	0.7069	0	?-+-?-	3356	1	0	560587	58	0	59	0.8137911252607225
Severe	ENSG00000109667	SLC2A9	4	9771153	Severe.M1.MAF_1.perc	reference	0	0.6314	0.2453985	0.652685	0.7069	0	?+-?+-	3867	7	0	565046	257	0	264	0.9196974462568579
Susceptibility	ENSG00000164603	BMT2	7	112819147	Susceptibility.M1.MAF_1.perc	reference	0	0.9324	-0.2522818	0.6709143	0.7069	0	??--??	21719	3	0	522229	55	0	58	0.9752912123591149
Severe	ENSG00000162419	GMEB1	1	28668778	Severe.M3.MAF_0.1.perc	reference	0	0.952	0.4553288	1.2111048	0.7069	0	?+-??-	1676	1	0	547446	166	0	167	0.9792092518366128
Severe	ENSG00000153187	HNRNPU	1	244840638	Severe.M3.MAF_0.1.perc	reference	15	0.3188	0.1612685	0.428806	0.7069	0.1478368	?-++--	4157	7	0	568294	670	0	677	0.6195049486787431
Severe	ENSG00000138468	SENP7	3	101324205	Severe.M3.MAF_0.1.perc	reference	0	0.8149	-0.198489	0.5278718	0.7069	0	?-++--	4166	3	0	568193	695	0	698	0.5532941633682067
Hospitalized	ENSG00000120896	SORBS3	8	22544986	Hospitalized.M3.MAF_0.1.perc	reference	42.7	0.1366	-0.1878336	0.4995369	0.7069	0.4983209	?---+-	12064	26	0	583216	1740	1	1768	0.5228051921565429
Hospitalized	ENSG00000182667	NTM	11	131370478	Hospitalized.M3.MAF_0.1.perc	reference	0	0.913	0.1688612	0.4490976	0.7069	0	?+--?-	7496	8	0	564918	534	0	542	0.9253637135920305
Susceptibility	ENSG00000214226	C17orf67	17	56791913	Susceptibility.M3.MAF_0.1.perc	reference	0	0.6137	0.1802423	0.4793668	0.7069	0	+?+---	24268	4	0	576800	90	0	94	0.9308874778272803
Susceptibility	ENSG00000229833	PET100	19	7629793	Susceptibility.M3.MAF_0.1.perc	reference	51.2	0.1045	0.3609341	0.9600019	0.7069	1.8152419	+?--?+	17366	4	0	459669	103	0	107	0.8361442646235429
Hospitalized	ENSG00000147231	RADX	23	106611930	Hospitalized.M3.MAF_1.perc	reference	0	0.8648	-0.0745443	0.198221	0.7069	0	?---?-	6406	18	7	520270	1903	649	3233	0.7699588898590137
Severe	ENSG00000116001	TIA1	2	70209444	Severe.M4.MAF_0.1.perc	reference	0	0.9398	-0.1176641	0.3128681	0.7069	0	---+--	4386	14	0	565455	1720	1	1736	0.5698352604944709
Severe	ENSG00000111335	OAS2	12	112978395	Severe.M4.MAF_0.1.perc	reference	43.5	0.1154	0.1625975	0.432452	0.7069	0.4411601	--+++-	4972	29	0	570695	4443	1	4474	0.37850895326370027
Hospitalized	ENSG00000108389	MTMR4	17	58489529	Hospitalized.M4.MAF_0.1.perc	reference	0	0.8829	0.0500106	0.1329846	0.7069	0	?+--+-	11012	90	0	577340	4949	1	5041	0.1753253062045508
Susceptibility	ENSG00000196793	ZNF239	10	43556344	Susceptibility.M4.MAF_0.1.perc	reference	0	0.8655	-0.0369447	0.0982364	0.7069	0	-+--+-	26863	112	1	583626	2732	3	2852	0.6903734071134591
Susceptibility	ENSG00000121380	BCL2L14	12	12049844	Susceptibility.M4.MAF_0.1.perc	reference	0	0.6227	-0.0455177	0.1210678	0.7069	0	-?+---	26542	75	1	590598	1660	0	1737	0.6599531963259271
Susceptibility	ENSG00000167695	TLCD3A	17	732412	Susceptibility.M4.MAF_0.1.perc	reference	60.3	0.03935	0.1167264	0.3104754	0.7069	0.2365322	-?++--	26983	75	0	591294	1386	2	1465	0.7242928963202427
Severe	ENSG00000104537	ANXA13	8	123680794	Severe.M4.MAF_1.perc	reference	0	0.6393	-0.0659272	0.1753489	0.7069	0	+-+---	4883	47	0	570490	4789	5	4846	0.7289582424522301
Severe	ENSG00000105289	TJP3	19	3708362	Severe.M4.MAF_1.perc	reference	0	0.954	0.0406841	0.1081856	0.7069	0	-+-+-+	3679	185	1	178235	11123	24	11358	0.7322208573288019
Hospitalized	ENSG00000143125	PROK1	1	110451149	Hospitalized.M4.MAF_1.perc	reference	39.5	0.1581	0.1655492	0.440228	0.7069	0.36037400000000003	?--++-	10990	19	0	567279	785	2	808	0.6860505673448682
Hospitalized	ENSG00000217236	SP9	2	174334954	Hospitalized.M4.MAF_1.perc	reference	0	0.8385	-0.064948	0.1727098	0.7069	0	?+----	10683	52	3	564795	2765	4	2831	0.6183411203335107
Hospitalized	ENSG00000144674	GOLGA4	3	37243177	Hospitalized.M4.MAF_1.perc	reference	0	0.6352	-0.025199	0.0670052	0.7069	0	+---++	12184	363	1	588228	18600	22	19009	0.4350073419207882
Hospitalized	ENSG00000197386	HTT	4	3041363	Hospitalized.M4.MAF_1.perc	reference	38.5	0.1489	0.0503447	0.1338801	0.7069	0.0371327	+++++-	12184	769	4	588228	37498	53	38381	0.7473492974946654
Hospitalized	ENSG00000187624	C17orf97	17	410325	Hospitalized.M4.MAF_1.perc	reference	12.4	0.3349	0.0509647	0.1355533	0.7069	0.0145906	?++++-	12094	173	3	571519	6250	17	6463	0.46524553035308014
Hospitalized	ENSG00000177692	DNAJC28	21	33485530	Hospitalized.M4.MAF_1.perc	reference	20	0.2874	-0.085553	0.2275187	0.7069	0.0609775	?+--+-	11797	83	0	571223	4243	3	4332	0.325789179068258
Susceptibility	ENSG00000117472	TSPAN1	1	46175073	Susceptibility.M4.MAF_1.perc	reference	0	0.9099	0.0250805	0.0666906	0.7069	0	-++++-	27756	260	2	595973	5697	9	5979	0.8633760001840236
Susceptibility	ENSG00000169241	SLC50A1	1	155135344	Susceptibility.M4.MAF_1.perc	reference	0	0.4909	0.0309043	0.0821791	0.7069	0	-?+---	26436	167	1	589407	3932	5	4111	0.6674201127272535
Susceptibility	ENSG00000011405	PIK3C2A	11	17077730	Susceptibility.M4.MAF_1.perc	reference	0	0.6966	-0.0181375	0.0482279	0.7069	0	+?-+--	27340	519	2	591878	11213	9	11754	0.7526138946583975
Susceptibility	ENSG00000253797	UTP14C	13	52024691	Susceptibility.M4.MAF_1.perc	reference	3.9	0.3847	0.0194481	0.051715	0.7069	0.0015633	-?+--+	27268	821	3	591872	18840	47	19761	0.7940843736340569
Susceptibility	ENSG00000050030	NEXMIF	23	74732856	Susceptibility.M4.MAF_1.perc	reference	0	0.5548	0.0378092	0.1005616	0.7069	0	-?+---	24192	48	27	532257	832	486	1906	0.5367848788787006
Hospitalized	ENSG00000184209	SNRNP35	12	123458088	Hospitalized.M1.MAF_0.1.perc	reference	0	0.9095	0.1611415	0.4286699	0.707	0	?+---+	9146	8	0	564733	424	0	432	0.5610545536277228
Hospitalized	ENSG00000099899	TRMT2A	22	20111875	Hospitalized.M1.MAF_0.1.perc	reference	0	0.9467	-0.1086405	0.2890663	0.707	0	?-+++-	9428	14	0	578522	951	0	965	0.6287722243149303
Susceptibility	ENSG00000169509	CRCT1	1	152514482	Susceptibility.M1.MAF_0.1.perc	reference	0	0.9841	-0.3193218	0.8494114	0.707	0	??---?	20337	1	0	540154	43	0	44	0.8694886050601464
Susceptibility	ENSG00000138621	PPCDC	15	75023586	Susceptibility.M1.MAF_0.1.perc	reference	69.6	0.03728	0.4690274	1.2476206	0.707	2.7826901	-?-+??	22078	3	0	562102	142	0	145	0.6997142453471047
Hospitalized	ENSG00000187736	NHEJ1	2	219069357	Hospitalized.M1.MAF_1.perc	reference	0	0.9572	-0.2551204	0.6786717	0.707	0	?-+---	7829	6	0	563215	148	0	154	0.6056274470476272
Hospitalized	ENSG00000166091	CMTM5	14	23376773	Hospitalized.M1.MAF_1.perc	reference	0	0.6566	0.1977583	0.5261038	0.707	0	?+-++-	10244	7	0	565188	250	0	257	0.7892177491140447
Hospitalized	ENSG00000070388	FGF22	19	639879	Hospitalized.M1.MAF_1.perc	reference	0	0.813	0.0966883	0.2571818	0.707	0	?++-+-	9764	22	0	578901	1158	0	1180	0.735377638199203
Hospitalized	ENSG00000124243	BCAS4	20	50794894	Hospitalized.M1.MAF_1.perc	reference	0	0.6943	-0.1128519	0.3002153	0.707	0	?---+-	9358	11	0	579025	981	0	992	0.9411368082740421
Susceptibility	ENSG00000160072	ATAD3B	1	1471765	Susceptibility.M1.MAF_1.perc	reference	0	0.7813	-0.0241446	0.0642411	0.707	0	+?-+-+	25795	254	1	591068	6538	17	6828	0.6230158844692287
Susceptibility	ENSG00000169509	CRCT1	1	152514482	Susceptibility.M1.MAF_1.perc	reference	0	0.9841	-0.3193218	0.8494114	0.707	0	??---?	20337	1	0	540154	43	0	44	0.8694886050601464
Susceptibility	ENSG00000138621	PPCDC	15	75023586	Susceptibility.M1.MAF_1.perc	reference	69.6	0.03728	0.4690274	1.2476206	0.707	2.7826901	-?-+??	22078	3	0	562102	142	0	145	0.6997142453471047
Susceptibility	ENSG00000187535	IFT140	16	1510427	Susceptibility.M1.MAF_1.perc	reference	0	0.5924	-0.0528901	0.1406838	0.707	0	-?-+--	27002	58	0	591365	1325	0	1383	0.8278639874835352
Severe	ENSG00000114841	DNAH1	3	52316319	Severe.M3.MAF_0.1.perc	reference	0	0.9165	-0.0485343	0.129139	0.707	0	+-+-++	4906	96	0	570620	13740	6	13848	0.5066093879381031
Hospitalized	ENSG00000170604	IRF2BP1	19	45883608	Hospitalized.M3.MAF_0.1.perc	reference	0	0.379	-0.2209861	0.5878057	0.707	0	?-??+-	8446	4	0	543181	212	0	216	0.7496510311083263
Susceptibility	ENSG00000162981	LRATD1	2	14632700	Susceptibility.M3.MAF_0.1.perc	reference	0	0.8055	0.1440426	0.3831578	0.707	0	+?-+++	22517	12	0	563566	157	0	169	0.7269741764544406
Severe	ENSG00000204361	NXPE2	11	114678527	Severe.M3.MAF_1.perc	reference	0	0.6147	-0.0990101	0.2633602	0.707	0	--+++-	4881	20	0	570490	2678	0	2698	0.20860147588502498
Severe	ENSG00000187005	KRTAP21-1	21	30755015	Severe.M3.MAF_1.perc	reference	16.3	0.3026	-0.1426665	0.3795628	0.707	0.1088322	?+-?-?	4131	15	0	550058	339	1	356	0.9391617013545275
Hospitalized	ENSG00000170604	IRF2BP1	19	45883608	Hospitalized.M3.MAF_1.perc	reference	0	0.379	-0.2209861	0.5878057	0.707	0	?-??+-	8446	4	0	543181	212	0	216	0.7496510311083263
Severe	ENSG00000132702	HAPLN2	1	156619331	Severe.M4.MAF_0.1.perc	reference	11.8	0.3337	0.1578266	0.4198217	0.707	0.1324818	?-+-?+	4037	15	0	562784	1686	1	1703	0.972031508256546
Severe	ENSG00000114544	SLC41A3	3	126006357	Severe.M4.MAF_0.1.perc	reference	6.9	0.3726	0.1208424	0.3214398	0.707	0.0895696	+-+--+	4776	32	0	569928	5169	3	5207	0.8302675972214011
Hospitalized	ENSG00000113048	MRPS27	5	72219403	Hospitalized.M4.MAF_0.1.perc	reference	19.1	0.2928	-0.1445743	0.3846447	0.707	0.1803099	?---+-	10768	36	0	576960	1807	0	1843	0.7695707369741495
Susceptibility	ENSG00000138794	CASP6	4	109688622	Susceptibility.M4.MAF_0.1.perc	reference	29.9	0.2225	-0.0939945	0.2500748	0.707	0.0966184	-?-+++	26531	69	0	589783	1666	1	1737	0.7561901626529732
Susceptibility	ENSG00000218336	TENM3	4	182143987	Susceptibility.M4.MAF_0.1.perc	reference	0	0.4846	0.0149477	0.0397608	0.707	0	-+++--	27469	758	0	594288	17078	16	17868	0.8551684971341245
Severe	ENSG00000131620	ANO1	11	70078302	Severe.M4.MAF_1.perc	reference	0	0.7425	0.043894	0.1167566	0.707	0	-+-+++	4906	106	2	570620	14442	25	14602	0.8808644929559142
Severe	ENSG00000111142	METAP2	12	95473520	Severe.M4.MAF_1.perc	reference	0	0.7868	-0.0898723	0.239132	0.707	0	--+-++	4707	30	0	569698	2810	1	2842	0.8991417295243922
Hospitalized	ENSG00000177468	OLIG3	6	137492199	Hospitalized.M4.MAF_1.perc	reference	0	0.7786	0.0762677	0.202892	0.707	0	?+--++	10778	40	0	564891	2115	1	2157	0.02883632915138018
Hospitalized	ENSG00000077264	PAK3	23	110944285	Hospitalized.M4.MAF_1.perc	reference	0	0.994	-0.1230062	0.327223	0.707	0	?-----	9060	11	3	523485	305	86	494	0.6266100618563827
Susceptibility	ENSG00000185303	SFTPA2	10	79555852	Susceptibility.M4.MAF_1.perc	reference	0	0.4419	-0.0331706	0.0882364	0.707	0	-?--+-	27117	139	0	591854	3386	3	3531	0.4698732724342842
Susceptibility	ENSG00000109854	HTATIP2	11	20363685	Susceptibility.M4.MAF_1.perc	reference	0	0.4221	-0.0367521	0.0977725	0.707	0	+?-++-	27340	120	1	591878	2785	2	2911	0.7296387145124594
Severe	ENSG00000169174	PCSK9	1	55039447	Severe.M1.MAF_0.1.perc	reference	53.9	0.08919	0.4635743	1.2339252	0.7071	2.7320561	?-+?--	2807	3	0	566391	778	0	781	0.9526579713543639
Severe	ENSG00000146618	FERD3L	7	19144782	Severe.M1.MAF_0.1.perc	reference	0	0.5059	0.4774778	1.270539	0.7071	0	?+??-?	2144	0	0	533143	69	0	69	0.06060882259071726
Severe	ENSG00000172680	MOS	8	56112942	Severe.M1.MAF_0.1.perc	reference	0	0.5734	0.4956214	1.3189006	0.7071	0	?+-+??	1930	1	0	540385	62	0	63	0.9285286441036041
Severe	ENSG00000104205	SGK3	8	66712734	Severe.M1.MAF_0.1.perc	reference	65.4	0.03399	0.4986769	1.3271498	0.7071	3.7244925	?-+-?-	4083	4	0	566311	243	0	247	0.9760691389541425
Hospitalized	ENSG00000187736	NHEJ1	2	219069357	Hospitalized.M1.MAF_0.1.perc	reference	0	0.9572	-0.2550717	0.6787151	0.7071	0	?-+---	7823	3	0	563211	148	0	151	0.6056274470476272
Hospitalized	ENSG00000107758	PPP3CB	10	73436433	Hospitalized.M1.MAF_0.1.perc	reference	0	0.9966	-0.541472	1.4410134000000001	0.7071	0	?--??-	5870	1	0	528347	42	0	43	0.9301789123778117
Hospitalized	ENSG00000167394	ZNF668	16	31060843	Hospitalized.M1.MAF_0.1.perc	reference	0	0.9513	0.3268717	0.8698494	0.7071	0	?+--?-	6472	2	0	554068	90	0	92	0.8323778502522442
Hospitalized	ENSG00000161654	LSM12	17	44034328	Hospitalized.M1.MAF_0.1.perc	reference	0	1	-1.1392832	3.0315168	0.7071	0	?-????	1020	0	0	108293	3	0	3	0.9051423680634856
Susceptibility	ENSG00000215262	KCNU1	8	36784324	Susceptibility.M1.MAF_0.1.perc	reference	0	0.7042	-0.0586292	0.1560212	0.7071	0	+?---+	26583	45	0	590669	1098	0	1143	0.6763835115841518
Severe	ENSG00000138685	FGF2	4	122826708	Severe.M1.MAF_1.perc	reference	0	0.9927	-0.3423571	0.911031	0.7071	0	?--??-	2128	0	0	559394	190	0	190	0.6901905677025957
Severe	ENSG00000146618	FERD3L	7	19144782	Severe.M1.MAF_1.perc	reference	0	0.5059	0.4774778	1.270539	0.7071	0	?+??-?	2144	0	0	533143	69	0	69	0.06060882259071726
Severe	ENSG00000172680	MOS	8	56112942	Severe.M1.MAF_1.perc	reference	0	0.5734	0.4956214	1.3189006	0.7071	0	?+-+??	1930	1	0	540385	62	0	63	0.9285286441036041
Hospitalized	ENSG00000120733	KDM3B	5	138352685	Hospitalized.M1.MAF_1.perc	reference	0	0.8311	-0.8730623	2.3237317	0.7071	0	?-?+??	5539	7	0	530569	25	0	32	0.21482421022385403
Hospitalized	ENSG00000146540	C7orf50	7	996986	Hospitalized.M1.MAF_1.perc	reference	38.2	0.1668	0.2645708	0.7040885	0.7071	0.8721311	?+---+	8462	9	0	578588	481	0	490	0.622576967957859
Hospitalized	ENSG00000219545	UMAD1	7	7640711	Hospitalized.M1.MAF_1.perc	reference	0	0.5514	0.1664925	0.4430705	0.7071	0	?+?-??	1025	9	0	13478	19	2	32	0.6361953955823458
Susceptibility	ENSG00000144045	DQX1	2	74518131	Susceptibility.M1.MAF_1.perc	reference	41.5	0.1287	-0.1296474	0.345004	0.7071	0.2641957	++--+-	27710	64	0	595789	1428	1	1494	0.39718184430806613
Severe	ENSG00000117595	IRF6	1	209785617	Severe.M3.MAF_0.1.perc	reference	62.6	0.03027	0.5417644	1.4418004	0.7071	5.7743309	?-+---	2382	1	0	553466	264	0	265	0.8041441317033964
Severe	ENSG00000156521	TYSND1	10	70137981	Severe.M3.MAF_0.1.perc	reference	30.3	0.2197	0.265219	0.7058814	0.7071	0.7641924	?-+---	4399	11	0	565882	1568	1	1581	0.9609852946751627
Severe	ENSG00000151892	GFRA1	10	116056925	Severe.M3.MAF_0.1.perc	reference	0	0.763	0.1742718	0.4638736	0.7071	0	?+---+	3995	9	0	564640	888	0	897	0.7757969712779342
Severe	ENSG00000099954	CECR2	22	17359949	Severe.M3.MAF_0.1.perc	reference	27.7	0.2269	-0.259166	0.6896666	0.7071	0.789329	+----+	4577	12	0	569007	2303	1	2317	0.8659952394378043
Hospitalized	ENSG00000006194	ZNF263	16	3263800	Hospitalized.M3.MAF_0.1.perc	reference	0	0.4199	-0.1348373	0.358862	0.7071	0	?--+?+	10466	10	0	579369	670	0	680	0.6880141245586862
Severe	ENSG00000130766	SESN2	1	28259518	Severe.M3.MAF_1.perc	reference	0	0.96	-0.1161473	0.3090873	0.7071	0	?-++--	4054	10	0	568372	1491	1	1503	0.7469407590005817
Severe	ENSG00000152503	TRIM36	5	115124762	Severe.M3.MAF_1.perc	reference	0	0.9455	-0.1175346	0.312772	0.7071	0	?---+-	4481	10	0	569579	1139	1	1151	0.020487990156998693
Hospitalized	ENSG00000175279	CENPS	1	10430433	Hospitalized.M3.MAF_1.perc	reference	0	0.5905	0.1216186	0.3236912	0.7071	0	?++---	9870	13	0	578515	644	1	659	0.9209180462306263
Hospitalized	ENSG00000156463	SH3RF2	5	145936578	Hospitalized.M3.MAF_1.perc	reference	29.4	0.2144	0.0921993	0.2453886	0.7071	0.101196	-+--++	12047	98	0	588134	5768	3	5872	0.26163135407322335
Hospitalized	ENSG00000078674	PCM1	8	17922840	Hospitalized.M3.MAF_1.perc	reference	31.8	0.2095	0.0615526	0.163838	0.7071	0.0444616	?-+-++	11934	202	0	583013	14042	10	14264	0.7639853928137972
Hospitalized	ENSG00000165264	NDUFB6	9	32553001	Hospitalized.M3.MAF_1.perc	reference	0	0.6296	-0.1010439	0.2688881	0.7071	0	?+----	10576	16	0	569027	1214	0	1230	0.6904217065871202
Hospitalized	ENSG00000204007	GLT6D1	9	135623648	Hospitalized.M3.MAF_1.perc	reference	0	0.411	0.09451	0.2514915	0.7071	0	?-+-++	10813	28	0	582237	1321	3	1355	0.5667016638612692
Hospitalized	ENSG00000006194	ZNF263	16	3263800	Hospitalized.M3.MAF_1.perc	reference	0	0.4199	-0.1348373	0.358862	0.7071	0	?--+?+	10466	10	0	579369	670	0	680	0.6880141245586862
Susceptibility	ENSG00000174574	AKIRIN1	1	38991276	Susceptibility.M3.MAF_1.perc	reference	0	0.7632	0.0772623	0.2056014	0.7071	0	-?++?-	23627	30	0	563068	457	1	489	0.7684653223727388
Severe	ENSG00000136527	TRA2B	3	185914558	Severe.M4.MAF_0.1.perc	reference	0	0.949	0.1945159	0.5176626	0.7071	0	?++---	3953	5	0	567626	450	0	455	0.7273902484480765
Severe	ENSG00000150712	MTMR12	5	32226994	Severe.M4.MAF_0.1.perc	reference	0	0.7258	-0.0984868	0.2621419	0.7071	0	+-+---	4883	18	0	570489	2755	1	2775	0.21283518356546222
Hospitalized	ENSG00000185499	MUC1	1	155185824	Hospitalized.M4.MAF_0.1.perc	reference	0	0.7103	0.0500914	0.1333236	0.7071	0	?+--+-	11965	77	0	583118	5042	5	5129	0.04685668730280395
Hospitalized	ENSG00000138071	ACTR2	2	65227788	Hospitalized.M4.MAF_0.1.perc	reference	0	0.9894	-0.2103598	0.5598365	0.7071	0	?---?-	9533	6	0	563180	573	0	579	0.5231267654048948
Susceptibility	ENSG00000065413	ANKRD44	2	196967017	Susceptibility.M4.MAF_0.1.perc	reference	5.2	0.3769	0.036631	0.0974759	0.7071	0.0060949	+?+--+	25944	234	0	585890	5460	1	5696	0.3995265003081666
Susceptibility	ENSG00000148604	RGR	10	84230666	Susceptibility.M4.MAF_0.1.perc	reference	0	0.5202	-0.0354037	0.094211	0.7071	0	-?-+++	26379	123	0	588723	2881	1	3006	0.24709714024386026
Susceptibility	ENSG00000035862	TIMP2	17	78852977	Susceptibility.M4.MAF_0.1.perc	reference	0	0.807	0.0570714	0.151874	0.7071	0	-?+-+-	24964	53	0	573226	1089	0	1142	0.6174956846951541
Severe	ENSG00000173264	GPR137	11	64270062	Severe.M4.MAF_1.perc	reference	0	0.8589	-0.0705953	0.1878735	0.7071	0	--+-+-	4718	43	0	569005	8245	3	8294	0.38226136524481263
Hospitalized	ENSG00000162062	TEDC2	16	2460086	Hospitalized.M4.MAF_1.perc	reference	20.1	0.2864	-0.0752983	0.2004084	0.7071	0.0518243	?+--+-	11987	153	0	583217	10860	8	11029	0.4048422566299671
Susceptibility	ENSG00000156096	UGT2B4	4	69480165	Susceptibility.M4.MAF_1.perc	reference	0	0.7277	0.0259871	0.0691676	0.7071	0	-?++++	27126	248	0	591861	5411	4	5667	0.8688209626562526
Susceptibility	ENSG00000256713	PGA5	11	61241175	Susceptibility.M4.MAF_1.perc	reference	21.8	0.2759	0.0559302	0.1488332	0.7071	0.02747	-?++--	25237	158	0	589175	3291	23	3495	0.7307382179957896
Severe	ENSG00000058063	ATP11B	3	182793503	Severe.M1.MAF_0.1.perc	reference	0	0.9197	-0.2436965	0.6487935	0.7072	0	?-+---	3964	0	0	566079	259	0	259	0.5216160457573825
Severe	ENSG00000124702	KLHDC3	6	43014103	Severe.M1.MAF_0.1.perc	reference	0	1	-1.0130378	2.6966046	0.7072	0	?--???	1583	0	0	507988	36	0	36	0.18397761479560512
Severe	ENSG00000102103	PQBP1	23	48890197	Severe.M1.MAF_0.1.perc	reference	0	0.9649	0.4530618	1.2063154	0.7072	0	?+-??-	1636	0	1	516666	31	85	203	0.9964263348275066
Hospitalized	ENSG00000197768	STPG3	9	137251261	Hospitalized.M1.MAF_0.1.perc	reference	11.8	0.3384	0.1581561	0.4210192	0.7072	0.1521101	?+----	10027	16	0	579925	592	1	610	0.38516154152391197
Susceptibility	ENSG00000139626	ITGB7	12	53191323	Susceptibility.M1.MAF_0.1.perc	reference	0	0.6967	0.1104413	0.2939834	0.7072	0	+?-+--	25542	18	0	583529	308	0	326	0.8856090029648986
Severe	ENSG00000023330	ALAS1	3	52198086	Severe.M1.MAF_1.perc	reference	0	0.9813	0.2299469	0.6121166	0.7072	0	?+--?-	3286	5	0	551647	333	0	338	0.7267025495535326
Severe	ENSG00000058063	ATP11B	3	182793503	Severe.M1.MAF_1.perc	reference	0	0.9197	-0.2436965	0.6487935	0.7072	0	?-+---	3964	0	0	566079	259	0	259	0.5216160457573825
Severe	ENSG00000124702	KLHDC3	6	43014103	Severe.M1.MAF_1.perc	reference	0	1	-1.0130378	2.6966046	0.7072	0	?--???	1583	0	0	507988	36	0	36	0.18397761479560512
Severe	ENSG00000129158	SERGEF	11	17788048	Severe.M1.MAF_1.perc	reference	0	0.9576	-0.0837556	0.2229442	0.7072	0	?-----	4640	25	0	569942	3023	2	3052	0.35422370616933985
Hospitalized	ENSG00000146926	ASB10	7	151175698	Hospitalized.M1.MAF_1.perc	reference	0	0.4222	-0.129155	0.3438972	0.7072	0	?-+--?	10339	22	0	572098	448	0	470	0.8027349563015289
Hospitalized	ENSG00000186642	PDE2A	11	72576141	Hospitalized.M1.MAF_1.perc	reference	0	0.9977	-0.1958364	0.5213482	0.7072	0	?--+?-	7764	7	0	560040	482	0	489	0.6759552433858096
Hospitalized	ENSG00000104059	FAM189A1	15	29120254	Hospitalized.M1.MAF_1.perc	reference	0	0.9093	0.2605673	0.6936222	0.7072	0	?+--?-	7996	7	0	559883	130	0	137	0.6499753849196366
Hospitalized	ENSG00000054796	SPO11	20	57329803	Hospitalized.M1.MAF_1.perc	reference	0	0.7487	0.0901475	0.2400332	0.7072	0	?+--?-	9094	25	0	578711	1830	0	1855	0.6959862759030537
Susceptibility	ENSG00000183850	ZNF730	19	23075210	Susceptibility.M1.MAF_1.perc	reference	41.5	0.1446	-0.0652395	0.1736646	0.7072	0.0578813	-?+--+	19876	203	1	468454	4196	5	4411	0.7407971680684173
Severe	ENSG00000123838	C4BPA	1	207104233	Severe.M3.MAF_0.1.perc	reference	2.5	0.3922	-0.2750296	0.7321377	0.7072	0.1047347	?-+---	3938	3	0	563619	257	0	260	0.4715794902620573
Severe	ENSG00000110881	ASIC1	12	50057548	Severe.M3.MAF_0.1.perc	reference	0	0.736	0.1949716	0.5190536	0.7072	0	?++-?-	3411	5	0	560567	673	0	678	0.8360873369051154
Hospitalized	ENSG00000144036	EXOC6B	2	72175984	Hospitalized.M3.MAF_0.1.perc	reference	21	0.2806	0.2292984	0.6104148	0.7072	0.4948164	?--+++	8259	16	0	566866	1062	0	1078	0.5972283309632042
Hospitalized	ENSG00000188566	NDOR1	9	137205685	Hospitalized.M3.MAF_0.1.perc	reference	0	0.4146	0.0653434	0.173935	0.7072	0	?+++--	11404	44	0	581231	2809	2	2857	0.16169241151821853
Susceptibility	ENSG00000174738	NR1D2	3	23945286	Susceptibility.M3.MAF_0.1.perc	reference	0	0.9836	0.0755965	0.2012737	0.7072	0	+?++--	23618	30	0	573243	625	0	655	0.49407488770098845
Susceptibility	ENSG00000082068	WDR70	5	37379285	Susceptibility.M3.MAF_0.1.perc	reference	67.8	0.01448	-0.219055	0.5831612	0.7072	0.9678407	+?----	25557	34	0	590192	711	0	745	0.9390593473310334
Severe	ENSG00000123838	C4BPA	1	207104233	Severe.M3.MAF_1.perc	reference	2.5	0.3922	-0.2750296	0.7321377	0.7072	0.1047347	?-+---	3938	3	0	563619	257	0	260	0.4715794902620573
Severe	ENSG00000126337	KRT36	17	41486136	Severe.M3.MAF_1.perc	reference	17	0.3061	0.1131294	0.3012181	0.7072	0.1038493	?-+--+	4675	45	1	570238	5619	11	5688	0.6555636104851693
Susceptibility	ENSG00000115109	EPB41L5	2	120013077	Susceptibility.M3.MAF_1.perc	reference	0	0.8483	-0.0419944	0.1118171	0.7072	0	-?-+-+	27126	90	1	591861	1924	1	2018	0.46477578618467735
Susceptibility	ENSG00000122863	CHST3	10	71964395	Susceptibility.M3.MAF_1.perc	reference	0	0.7126	-0.0694207	0.1848224	0.7072	0	+?--+-	24021	48	0	573875	754	0	802	0.5241702407510579
Susceptibility	ENSG00000136114	THSD1	13	52377167	Susceptibility.M3.MAF_1.perc	reference	0	0.9729	-0.0485247	0.1291829	0.7072	0	+?-+--	26529	65	0	580636	1540	1	1607	0.1906621205510124
Susceptibility	ENSG00000087460	GNAS	20	58839718	Susceptibility.M3.MAF_1.perc	reference	0	0.6629	-0.0380791	0.1013633	0.7072	0	+?---+	26912	105	0	591181	2524	2	2633	0.7490476979392058
Severe	ENSG00000197233	OR1J2	9	122510802	Severe.M4.MAF_0.1.perc	reference	0	0.8855	0.1926043	0.5127999	0.7072	0	?++-+?	2646	13	0	7303	13	0	26	0.5840192977194268
Hospitalized	ENSG00000144677	CTDSPL	3	37861880	Hospitalized.M4.MAF_0.1.perc	reference	0	0.8993	-0.0964615	0.256774	0.7072	0	?-+-++	9478	20	0	565228	1324	2	1348	0.4964710060050291
Hospitalized	ENSG00000136870	ZNF189	9	101398873	Hospitalized.M4.MAF_0.1.perc	reference	0	0.5759	0.0612507	0.1630846	0.7072	0	?--+-+	11572	61	1	581596	2972	0	3035	0.36933986027639
Hospitalized	ENSG00000187003	ACTL7A	9	108862266	Hospitalized.M4.MAF_0.1.perc	reference	0	0.6401	0.0581253	0.1547278	0.7072	0	--++-+	11641	78	0	574728	3602	6	3692	0.085043258011437
Hospitalized	ENSG00000184271	POU6F1	12	51186936	Hospitalized.M4.MAF_0.1.perc	reference	0	0.4874	-0.0932306	0.248226	0.7072	0	?++---	11703	23	0	580463	1220	0	1243	0.09193649188356559
Hospitalized	ENSG00000188878	FBF1	17	75909574	Hospitalized.M4.MAF_0.1.perc	reference	3.6	0.3863	-0.0444855	0.1184424	0.7072	0.0061541	?---++	12124	146	0	583311	9246	3	9398	0.3747909091741601
Susceptibility	ENSG00000082781	ITGB5	3	124761948	Susceptibility.M4.MAF_0.1.perc	reference	21	0.2806	-0.0544354	0.14491	0.7072	0.0269039	-?+-++	27340	224	1	591878	4967	2	5197	0.8856862153367404
Susceptibility	ENSG00000185689	C6orf201	6	4079209	Susceptibility.M4.MAF_0.1.perc	reference	0	0.5781	0.0580017	0.1544299	0.7072	0	+-++--	26284	45	0	592776	995	2	1044	0.8621150644206053
Susceptibility	ENSG00000106144	CASP2	7	143288215	Susceptibility.M4.MAF_0.1.perc	reference	42.5	0.1381	0.1064951	0.2835101	0.7072	0.1502921	-?++-+	26592	106	0	590043	2279	1	2387	0.5195580754195538
Severe	ENSG00000160917	CPSF4	7	99438922	Severe.M4.MAF_1.perc	reference	0	0.9706	-0.1533321	0.408267	0.7072	0	?-+-?-	3794	14	0	561474	1205	0	1219	0.6757609611565576
Severe	ENSG00000174996	KLC2	11	66257294	Severe.M4.MAF_1.perc	reference	0	0.965	-0.0541241	0.1440919	0.7072	0	?----+	4510	70	0	568753	8604	8	8690	0.7497290212897578
Severe	ENSG00000109927	TECTA	11	121101243	Severe.M4.MAF_1.perc	reference	0	0.4679	-0.0351691	0.0936175	0.7072	0	--+-+-	5048	211	0	570761	23882	17	24127	0.32620527820103673
Severe	ENSG00000186474	KLK12	19	51029092	Severe.M4.MAF_1.perc	reference	22.2	0.2667	0.1112577	0.2961671	0.7072	0.1214144	--+-+-	4883	34	0	570490	4278	2	4316	0.00349034387287639
Hospitalized	ENSG00000125459	MSTO1	1	155610205	Hospitalized.M4.MAF_1.perc	reference	34.8	0.1751	-0.0718303	0.1912129	0.7072	0.0633939	--++--	9993	128	0	584146	8856	8	9000	0.8291698669058106
Hospitalized	ENSG00000115604	IL18R1	2	102311529	Hospitalized.M4.MAF_1.perc	reference	50.3	0.08956	0.165299	0.4400832	0.7072	0.3577208	?---++	11804	37	0	570960	2146	2	2187	0.363068317756586
Hospitalized	ENSG00000152208	GRID2	4	92303966	Hospitalized.M4.MAF_1.perc	reference	0	0.4548	0.0379412	0.1009948	0.7072	0	-++++-	12154	170	0	576436	7500	6	7682	0.7133269735052177
Hospitalized	ENSG00000196074	SYCP2	20	59863564	Hospitalized.M4.MAF_1.perc	reference	21.7	0.2761	-0.0574726	0.1529877	0.7072	0.0277448	?-++-+	12124	150	0	583311	6144	7	6308	0.6807219970210313
Susceptibility	ENSG00000118017	A4GNT	3	138123713	Susceptibility.M4.MAF_1.perc	reference	12.9	0.3315	-0.0376927	0.100351	0.7072	0.0106049	-?-+++	26740	397	0	580651	9886	16	10315	0.583778645358958
Susceptibility	ENSG00000047578	KATNIP	16	27550133	Susceptibility.M4.MAF_1.perc	reference	30.3	0.2195	0.0285343	0.0759779	0.7072	0.0088339	+?++-+	27126	892	1	591861	19387	35	20351	0.3643084791674488
Severe	ENSG00000183431	SF3A3	1	37956975	Severe.M1.MAF_0.1.perc	reference	0	0.9995	-1.0106741	2.691777	0.7073	0	?-?+?-	1701	1	0	509513	38	0	39	0.4407373942841159
Severe	ENSG00000110713	NUP98	11	3671083	Severe.M1.MAF_0.1.perc	reference	0	0.7883	0.4905069	1.3063918	0.7073	0	?+???-	2979	1	0	539996	81	0	82	0.09951708766838498
Severe	ENSG00000134954	ETS1	11	128458761	Severe.M1.MAF_0.1.perc	reference	0	0.3981	0.3170107	0.8442894	0.7073	0	?-+??-	1749	1	0	558569	306	0	307	0.9797401981898363
Severe	ENSG00000167815	PRDX2	19	12796820	Severe.M1.MAF_0.1.perc	reference	0	0.9994	-0.7764144	2.0676518	0.7073	0	?-?---	1907	0	0	541702	27	0	27	0.7167903258493583
Hospitalized	ENSG00000173917	HOXB2	17	48540894	Hospitalized.M1.MAF_0.1.perc	reference	0	0.5903	-0.1718825	0.4578288	0.7073	0	?-+-?-	8441	7	0	574299	355	0	362	0.5609917068542585
Susceptibility	ENSG00000197362	ZNF786	7	149069641	Susceptibility.M1.MAF_0.1.perc	reference	16.8	0.3073	0.1313983	0.3499211	0.7073	0.1358128	-?+--+	23963	30	0	578453	550	0	580	0.8406273972547273
Susceptibility	ENSG00000213973	ZNF99	19	22752183	Susceptibility.M1.MAF_0.1.perc	reference	33.5	0.1978	0.1327936	0.3536528	0.7073	0.2005407	-?++--	25475	74	1	590750	1837	9	1931	0.7692234704189349
Severe	ENSG00000183431	SF3A3	1	37956975	Severe.M1.MAF_1.perc	reference	0	0.9995	-1.0106741	2.691777	0.7073	0	?-?+?-	1701	1	0	509513	38	0	39	0.4407373942841159
Severe	ENSG00000110713	NUP98	11	3671083	Severe.M1.MAF_1.perc	reference	0	0.9645	0.4905489	1.3063861	0.7073	0	?+?+?-	3101	3	0	540493	81	0	84	0.09951708766838498
Severe	ENSG00000134954	ETS1	11	128458761	Severe.M1.MAF_1.perc	reference	0	0.3981	0.3170107	0.8442894	0.7073	0	?-+??-	1749	1	0	558569	306	0	307	0.9797401981898363
Severe	ENSG00000167815	PRDX2	19	12796820	Severe.M1.MAF_1.perc	reference	0	0.9994	-0.7764144	2.0676518	0.7073	0	?-?---	1907	0	0	541702	27	0	27	0.7167903258493583
Susceptibility	ENSG00000244617	ASPRV1	2	69960089	Susceptibility.M1.MAF_1.perc	reference	0	0.796	-0.2025323	0.5393216	0.7073	0	+?--+-	22592	4	0	570026	90	0	94	0.3294424960444196
Severe	ENSG00000127074	RGS13	1	192636138	Severe.M3.MAF_0.1.perc	reference	0	0.552	-0.2815406	0.7499363	0.7073	0	?-+-?-	3778	1	0	562538	331	0	332	0.7917729908324964
Severe	ENSG00000153266	FEZF2	3	62369681	Severe.M3.MAF_0.1.perc	reference	0	0.9261	0.2876255	0.7659321	0.7073	0	?++-?-	2386	2	0	552158	223	0	225	0.36212753861838853
Severe	ENSG00000130714	POMT1	9	131502789	Severe.M3.MAF_0.1.perc	reference	23.6	0.2566	0.212685	0.5664178	0.7073	0.4795576	--+++-	4626	24	0	568353	2940	2	2968	0.5974656631889558
Severe	ENSG00000141582	CBX4	17	79833156	Severe.M3.MAF_0.1.perc	reference	0	0.981	0.3988756	1.0624845	0.7073	0	?+-+--	4059	2	0	558983	74	0	76	0.7359187424324087
Severe	ENSG00000276043	UHRF1	19	4903080	Severe.M3.MAF_0.1.perc	reference	0	0.6459	0.4742337	1.2630218	0.7073	0	?-++-?	2390	1	0	548504	28	0	29	0.13170476590491742
Hospitalized	ENSG00000065615	CYB5R4	6	83859656	Hospitalized.M3.MAF_0.1.perc	reference	0	0.6526	0.1090351	0.2904062	0.7073	0	?++--+	10118	17	0	577804	845	0	862	0.4306680460527709
Hospitalized	ENSG00000092330	TINF2	14	24239643	Hospitalized.M3.MAF_0.1.perc	reference	0	0.825	-0.1702768	0.4535234	0.7073	0	?+---?	9074	7	0	568412	291	0	298	0.45593225610736715
Hospitalized	ENSG00000131864	USP29	19	57119138	Hospitalized.M3.MAF_0.1.perc	reference	0	0.8018	0.1414543	0.3767913	0.7073	0	?+-+-+	10387	15	0	567494	449	1	466	0.9211523901331026
Hospitalized	ENSG00000078747	ITCH	20	34363241	Hospitalized.M3.MAF_0.1.perc	reference	0	0.6492	0.0522068	0.139056	0.7073	0	?++---	10528	21	0	567871	887	1	910	0.9946580981843451
Susceptibility	ENSG00000205436	EXOC3L4	14	103100144	Susceptibility.M3.MAF_0.1.perc	reference	27.8	0.2361	-0.1139351	0.3034452	0.7073	0.1405509	+?+-+-	26673	96	0	590237	2201	0	2297	0.5237653502949228
Severe	ENSG00000113327	GABRG2	5	162000057	Severe.M3.MAF_1.perc	reference	0	0.9755	-0.2753236	0.7331424	0.7073	0	?--??-	3464	1	0	564660	345	0	346	0.45312323256271037
Hospitalized	ENSG00000188340	OR6N2	1	158774222	Hospitalized.M3.MAF_1.perc	reference	6.8	0.3591	-0.1007228	0.2682033	0.7073	0.0248114	?+-?+-	10107	33	0	565397	797	1	832	0.4264674809201178
Hospitalized	ENSG00000186364	NUDT17	1	145845630	Hospitalized.M4.MAF_0.1.perc	reference	0	0.5038	-0.0903394	0.2405591	0.7073	0	?+----	11978	32	0	583023	689	0	721	0.9140807822749286
Hospitalized	ENSG00000185262	UBALD2	17	76265348	Hospitalized.M4.MAF_0.1.perc	reference	0	0.6432	0.1122524	0.2990022	0.7073	0	?++---	9305	16	0	564167	562	0	578	0.4252647037170706
Susceptibility	ENSG00000138207	RBP4	10	93591687	Susceptibility.M4.MAF_0.1.perc	reference	0	0.6419	-0.0444598	0.1183947	0.7073	0	+?----	25679	81	0	587660	1818	2	1903	0.9411538979774117
Susceptibility	ENSG00000166337	TAF10	11	6606294	Susceptibility.M4.MAF_0.1.perc	reference	42.5	0.1384	0.1372254	0.3654323	0.7073	0.2296791	-?-+--	23593	59	0	584460	1543	0	1602	0.6060129090932592
Susceptibility	ENSG00000126457	PRMT1	19	49675786	Susceptibility.M4.MAF_0.1.perc	reference	0	0.9876	-0.0617008	0.1643191	0.7073	0	-?----	25856	40	0	586216	986	0	1026	0.8782080855871364
Severe	ENSG00000178878	APOLD1	12	12725917	Severe.M4.MAF_1.perc	reference	0	0.5749	-0.0701436	0.1867893	0.7073	0	-+-+--	4854	46	1	570169	5654	6	5714	0.9574704844999684
Hospitalized	ENSG00000276747	PADI6	1	17372196	Hospitalized.M4.MAF_1.perc	reference	0	0.9485	0.0490465	0.1306152	0.7073	0	?++---	10336	68	0	581017	5092	3	5166	0.3555171280900097
Hospitalized	ENSG00000204356	NELFE	6	31952087	Hospitalized.M4.MAF_1.perc	reference	0	0.5879	-0.0573361	0.1527034	0.7073	0	+-+---	11894	65	1	587668	3007	2	3078	0.6861598227872623
Hospitalized	ENSG00000125952	MAX	14	65006174	Hospitalized.M4.MAF_1.perc	reference	0	0.8723	-0.0841626	0.2241674	0.7073	0	?-+-?-	10071	22	0	575555	2000	3	2028	0.7768403405052354
Hospitalized	ENSG00000167680	SEMA6B	19	4542593	Hospitalized.M4.MAF_1.perc	reference	0	0.4266	-0.022962	0.0611617	0.7073	0	?-+--+	12124	338	0	583311	24031	12	24393	0.6722148835057493
Susceptibility	ENSG00000164007	CLDN19	1	42733093	Susceptibility.M4.MAF_1.perc	reference	19.9	0.2835	-0.0615468	0.163893	0.7073	0.0360708	-+-+++	25589	137	0	592426	3332	2	3473	0.706935457560027
Susceptibility	ENSG00000205442	IZUMO3	9	24542952	Susceptibility.M4.MAF_1.perc	reference	33.2	0.1999	-0.0673155	0.1793025	0.7073	0.0511049	-?--++	26972	115	0	589382	2885	1	3002	0.864644551583649
Susceptibility	ENSG00000249115	HAUS5	19	35612735	Susceptibility.M4.MAF_1.perc	reference	0	0.6949	-0.0176496	0.0470022	0.7073	0	+?-+++	26972	515	2	589395	12178	13	12723	0.4284478873414387
Severe	ENSG00000120952	PRAMEF2	1	12857086	Severe.M1.MAF_0.1.perc	reference	29.2	0.2436	-0.453073	1.2072507	0.7074	1.5041406	?-+??-	4083	0	0	565384	278	6	290	0.5871577257181001
Hospitalized	ENSG00000204033	LRIT2	10	84220571	Hospitalized.M1.MAF_0.1.perc	reference	0	0.6481	0.1125778	0.2999161	0.7074	0	?++-+-	10673	18	0	580960	824	0	842	0.6335194406014517
Hospitalized	ENSG00000166002	SMCO4	11	93478472	Hospitalized.M1.MAF_0.1.perc	reference	0	0.986	-0.5337622	1.4217872	0.7074	0	?-?-??	7179	2	0	533101	46	0	48	0.3022692030913534
Hospitalized	ENSG00000183395	PMCH	12	102196459	Hospitalized.M1.MAF_0.1.perc	reference	47.8	0.1664	0.5495596	1.4643238	0.7074	2.3709507	?+??-?	5906	1	0	534416	50	0	51	0.07973698230549434
Hospitalized	ENSG00000105676	ARMC6	19	19033575	Hospitalized.M1.MAF_0.1.perc	reference	24.7	0.2568	-0.2704058	0.7205013	0.7074	0.7127928	?+----	9809	10	0	568865	293	0	303	0.93720351985115
Hospitalized	ENSG00000166002	SMCO4	11	93478472	Hospitalized.M1.MAF_1.perc	reference	0	0.986	-0.5337622	1.4217872	0.7074	0	?-?-??	7179	2	0	533101	46	0	48	0.3022692030913534
Hospitalized	ENSG00000183395	PMCH	12	102196459	Hospitalized.M1.MAF_1.perc	reference	47.8	0.1664	0.5495596	1.4643238	0.7074	2.3709507	?+??-?	5906	1	0	534416	50	0	51	0.07973698230549434
Susceptibility	ENSG00000178201	VN1R1	19	57454790	Susceptibility.M1.MAF_1.perc	reference	0	0.5427	0.1229509	0.32758930000000003	0.7074	0	-?++--	23677	17	0	573723	230	1	249	0.7764879274010539
Severe	ENSG00000182107	TMEM30B	14	61277370	Severe.M3.MAF_0.1.perc	reference	0	0.6674	0.142312	0.3791682	0.7074	0	-+---+	4509	10	0	568197	1204	1	1216	0.9542163977442997
Hospitalized	ENSG00000136485	DCAF7	17	63550477	Hospitalized.M3.MAF_0.1.perc	reference	0	0.8413	-0.32139	0.8562404	0.7074	0	?--???	5430	1	0	538216	119	0	120	0.18034023444493302
Susceptibility	ENSG00000134686	PHC2	1	33323623	Susceptibility.M3.MAF_0.1.perc	reference	0	0.7451	-0.0473552	0.1261506	0.7074	0	-?-+-+	27079	69	0	591673	1612	1	1683	0.8891110288977855
Susceptibility	ENSG00000144567	RETREG2	2	219176225	Susceptibility.M3.MAF_0.1.perc	reference	0	0.4184	0.0815696	0.2173255	0.7074	0	-?+++?	24194	30	0	582542	543	0	573	0.5147526217259314
Susceptibility	ENSG00000021776	AQR	15	34851782	Susceptibility.M3.MAF_0.1.perc	reference	35	0.188	0.1063304	0.2832682	0.7074	0.1377987	-?--++	26480	76	0	580448	1689	1	1767	0.31499710453469076
Severe	ENSG00000134326	CMPK2	2	6840570	Severe.M3.MAF_1.perc	reference	0	0.4059	-0.1538393	0.4099179	0.7074	0	?-+??-	3989	7	0	565110	1081	0	1088	0.5360195747436582
Severe	ENSG00000173153	ESRRA	11	64305497	Severe.M3.MAF_1.perc	reference	0	0.9154	-0.2443204	0.6508028	0.7074	0	?--??-	3399	2	0	549292	434	0	436	0.6666952916558131
Severe	ENSG00000185896	LAMP1	13	113297239	Severe.M3.MAF_1.perc	reference	0	0.9932	-0.2084815	0.5555058	0.7074	0	?--?--	4034	4	0	566868	666	0	670	0.028848332652696564
Hospitalized	ENSG00000154511	DIPK1A	1	92832737	Hospitalized.M3.MAF_1.perc	reference	0	0.82	-0.1506765	0.4014806	0.7074	0	?--??-	9526	7	0	575072	516	0	523	0.37043529624176363
Hospitalized	ENSG00000140400	MAN2C1	15	75355207	Hospitalized.M3.MAF_1.perc	reference	0	0.6863	-0.0337897	0.090035	0.7074	0	?+----	11965	147	0	583118	11401	5	11558	0.9658885799772969
Severe	ENSG00000042304	C2orf83	2	227610090	Severe.M4.MAF_0.1.perc	reference	0	0.9581	0.2075692	0.5529783	0.7074	0	?+-?--	1987	4	0	532645	724	0	728	0.6273276499646993
Severe	ENSG00000205329	OR6C3	12	55330043	Severe.M4.MAF_0.1.perc	reference	0	0.951	-0.1214202	0.3234586	0.7074	0	?-+---	3989	13	0	565560	1867	1	1882	0.30731013591601164
Severe	ENSG00000135473	PAN2	12	56316223	Severe.M4.MAF_0.1.perc	reference	0	0.9636	-0.0786554	0.2095562	0.7074	0	-----+	4883	36	0	570490	5348	1	5386	0.8004764380455469
Severe	ENSG00000105619	TFPT	19	54107020	Severe.M4.MAF_0.1.perc	reference	0	0.9217	0.1054011	0.2807767	0.7074	0	?++-?-	4289	20	0	565261	2293	2	2317	0.2919039816075605
Hospitalized	ENSG00000197408	CYP2B6	19	40991282	Hospitalized.M4.MAF_0.1.perc	reference	0	0.9958	-0.0504689	0.1344428	0.7074	0	?-----	11964	75	0	583111	4768	2	4847	0.7518708017330119
Susceptibility	ENSG00000005108	THSD7A	7	11370365	Susceptibility.M4.MAF_0.1.perc	reference	0	0.8824	-0.0198129	0.0527943	0.7074	0	-?--++	27126	429	0	591861	9428	1	9859	0.9125978948160389
Susceptibility	ENSG00000156968	MPV17L	16	15395754	Susceptibility.M4.MAF_0.1.perc	reference	0	0.4824	0.0514248	0.1370184	0.7074	0	+?+--+	25728	64	0	589828	1367	1	1433	0.49523433822707125
Severe	ENSG00000163694	RBM47	4	40423267	Severe.M4.MAF_1.perc	reference	0	0.8099	-0.067235	0.1791191	0.7074	0	+--+-+	4906	41	0	570620	4712	2	4757	0.8281694340350259
Hospitalized	ENSG00000128656	CHN1	2	174798809	Hospitalized.M4.MAF_1.perc	reference	0	0.7345	-0.0522532	0.1391912	0.7074	0	?--+--	11834	63	0	580546	4268	2	4335	0.7792477349583291
Susceptibility	ENSG00000198754	OXCT2	1	39769523	Susceptibility.M4.MAF_1.perc	reference	0	0.8514	0.0216267	0.0576229	0.7074	0	+-+++-	25643	357	0	578373	7704	59	8179	0.6723721091221798
Severe	ENSG00000126070	AGO3	1	35930718	Severe.M1.MAF_0.1.perc	reference	0	0.9662	-0.9667261	2.5766142	0.7075	0	?-?+??	1683	1	0	530615	65	0	66	0.1571160553341691
Severe	ENSG00000152785	BMP3	4	81030708	Severe.M1.MAF_0.1.perc	reference	0	0.9548	0.472729	1.2599972	0.7075	0	?+-??-	1914	0	0	562341	109	0	109	0.2948606038325152
Severe	ENSG00000138813	C4orf17	4	99511012	Severe.M1.MAF_0.1.perc	reference	0	0.7507	0.2693463	0.7179519	0.7075	0	?++??-	2463	2	0	565097	276	0	278	0.855941209243717
Severe	ENSG00000169340	PDILT	16	20359175	Severe.M1.MAF_0.1.perc	reference	0	0.9625	-0.2365589	0.6304251	0.7075	0	?--?--	4008	3	0	565495	348	0	351	0.7403351125272937
Severe	ENSG00000170677	SOCS6	18	70289045	Severe.M1.MAF_0.1.perc	reference	0	0.9983	-1.034335	2.7568697	0.7075	0	?--???	1583	0	0	507988	19	0	19	0.7796209481872647
Hospitalized	ENSG00000141582	CBX4	17	79833156	Hospitalized.M1.MAF_0.1.perc	reference	0	0.9168	-0.7032632	1.8746165	0.7075	0	?-?+?-	5734	1	0	539747	21	0	22	0.6015791643994483
Hospitalized	ENSG00000167077	MEI1	22	41699503	Hospitalized.M1.MAF_0.1.perc	reference	8.9	0.3554	-0.1617915	0.4311925	0.7075	0.1294432	?--+-+	10319	17	0	579186	621	0	638	0.7997782066886588
Susceptibility	ENSG00000087076	HSD17B14	19	48813018	Susceptibility.M1.MAF_0.1.perc	reference	0	0.9907	0.0578239	0.1540868	0.7075	0	-?++?-	23972	16	0	585602	311	0	327	0.503515142847044
Severe	ENSG00000126070	AGO3	1	35930718	Severe.M1.MAF_1.perc	reference	0	0.9662	-0.9667261	2.5766142	0.7075	0	?-?+??	1683	1	0	530615	65	0	66	0.1571160553341691
Severe	ENSG00000152785	BMP3	4	81030708	Severe.M1.MAF_1.perc	reference	0	0.9548	0.472729	1.2599972	0.7075	0	?+-??-	1914	0	0	562341	109	0	109	0.2948606038325152
Severe	ENSG00000170677	SOCS6	18	70289045	Severe.M1.MAF_1.perc	reference	0	0.9983	-1.034335	2.7568697	0.7075	0	?--???	1583	0	0	507988	19	0	19	0.7796209481872647
Hospitalized	ENSG00000134897	BIVM	13	102799119	Hospitalized.M1.MAF_1.perc	reference	0	0.9998	-0.3293563	0.8776414	0.7075	0	?-??--	5813	1	0	542171	109	0	110	0.5051533202711281
Hospitalized	ENSG00000141582	CBX4	17	79833156	Hospitalized.M1.MAF_1.perc	reference	0	0.9168	-0.7032632	1.8746165	0.7075	0	?-?+?-	5734	1	0	539747	21	0	22	0.6015791643994483
Hospitalized	ENSG00000125734	GPR108	19	6729914	Hospitalized.M1.MAF_1.perc	reference	0	0.8773	0.1115047	0.2971458	0.7075	0	?+-++-	11375	27	0	573809	761	0	788	0.8703581934111978
Susceptibility	ENSG00000234444	ZNF736	7	64307459	Susceptibility.M1.MAF_1.perc	reference	9.4	0.353	0.1225242	0.3265686	0.7075	0.0732207	-?+--+	21487	23	0	479234	407	0	430	0.8617378027276427
Susceptibility	ENSG00000125731	SH2D3A	19	6752160	Susceptibility.M1.MAF_1.perc	reference	0	0.4957	0.0606141	0.1615337	0.7075	0	+?++--	25671	53	0	590575	948	1	1003	0.6465272139005835
Susceptibility	ENSG00000167595	PROSER3	19	35758143	Susceptibility.M1.MAF_1.perc	reference	0	0.7834	-0.0845436	0.2253438	0.7075	0	+?-+--	25077	22	0	588577	516	0	538	0.68668694687574106
Severe	ENSG00000128604	IRF5	7	128937457	Severe.M3.MAF_0.1.perc	reference	0	0.9051	0.1890401	0.5038107	0.7075	0	?+++?-	3983	11	0	565379	629	0	640	0.0978489107573411
Severe	ENSG00000111726	CMAS	12	22046218	Severe.M3.MAF_0.1.perc	reference	0	0.9174	0.265871	0.7085602	0.7075	0	?+-?-?	3702	2	0	543207	321	0	323	0.09596762171957886
Severe	ENSG00000022556	NLRP2	19	54953130	Severe.M3.MAF_0.1.perc	reference	0	0.7717	-0.1212336	0.3231176	0.7075	0	?-++--	4447	9	0	568350	955	0	964	0.4736380827254298
Hospitalized	ENSG00000093217	XYLB	3	38346760	Hospitalized.M3.MAF_0.1.perc	reference	0	0.9318	-0.0781466	0.2082426	0.7075	0	?--+-+	11212	38	0	570330	2004	0	2042	0.7310247336689977
Hospitalized	ENSG00000173124	ACSM6	10	95194200	Hospitalized.M3.MAF_0.1.perc	reference	26.4	0.2456	0.2361262	0.6293985	0.7075	0.5459423	?-+--+	10804	10	0	580644	333	0	343	0.9818269905946955
Hospitalized	ENSG00000185982	DEFB128	20	187853	Hospitalized.M3.MAF_0.1.perc	reference	0	0.9227	0.1912861	0.509779	0.7075	0	?+--+?	10254	11	0	560373	166	0	177	0.945610144910531
Susceptibility	ENSG00000111249	CUX2	12	111034165	Susceptibility.M3.MAF_0.1.perc	reference	0	0.4747	0.0376217	0.1002759	0.7075	0	+?++--	27126	121	0	591860	2523	4	2652	0.3223560785504376
Severe	ENSG00000111726	CMAS	12	22046218	Severe.M3.MAF_1.perc	reference	0	0.9174	0.265871	0.7085602	0.7075	0	?+-?-?	3702	2	0	543207	321	0	323	0.09596762171957886
Severe	ENSG00000139719	VPS33A	12	122229564	Severe.M3.MAF_1.perc	reference	0	0.4715	-0.1423844	0.3794975	0.7075	0	?-++?-	3977	7	0	564569	963	0	970	0.5416082193536813
Severe	ENSG00000167699	GLOD4	17	757097	Severe.M3.MAF_1.perc	reference	22.7	0.2636	0.1323279	0.352702	0.7075	0.1678411	--+--+	4883	26	0	570490	2479	0	2505	0.6793113970122621
Hospitalized	ENSG00000116906	GNPAT	1	231241207	Hospitalized.M3.MAF_1.perc	reference	0	0.514	0.0901141	0.240209	0.7075	0	?+-+--	10922	25	0	580104	1295	0	1320	0.9166341078159248
Susceptibility	ENSG00000119147	ECRG4	2	106063246	Susceptibility.M3.MAF_1.perc	reference	35.7	0.1831	0.0852628	0.227263	0.7075	0.0838484	+?-++-	24657	76	0	574789	1662	2	1742	0.5945770393907984
Susceptibility	ENSG00000130560	UBAC1	9	135932969	Susceptibility.M3.MAF_1.perc	reference	3.8	0.3851	-0.040502	0.1079514	0.7075	0.0040883	-?-+++	25728	123	0	590876	2613	6	2748	0.3694846318714087
Susceptibility	ENSG00000167771	RCOR2	11	63911230	Susceptibility.M3.MAF_1.perc	reference	0	0.9144	-0.0700184	0.1866143	0.7075	0	+?----	24274	32	0	583842	702	0	734	0.8765659476268605
Severe	ENSG00000183888	SRARP	1	16004236	Severe.M4.MAF_0.1.perc	reference	0	0.7882	-0.1541174	0.4106959	0.7075	0	?-+??-	4012	7	0	565532	976	1	985	0.6341033456724879
Severe	ENSG00000102970	CCL17	16	57404767	Severe.M4.MAF_0.1.perc	reference	0	0.9811	-0.1766098	0.470755	0.7075	0	?--?--	4366	5	0	566572	888	1	895	0.2854579728635219
Hospitalized	ENSG00000167531	LALBA	12	48567684	Hospitalized.M4.MAF_0.1.perc	reference	36.9	0.1909	0.2593613	0.6913126	0.7075	0.7371699	?---?+	9989	12	0	576208	797	0	809	0.2967599517759947
Susceptibility	ENSG00000164002	EXO5	1	40508741	Susceptibility.M4.MAF_0.1.perc	reference	53.2	0.07352	0.1377119	0.36696260000000003	0.7075	0.2932014	-?-++-	25810	59	0	578061	1303	1	1364	0.17522315555440113
Severe	ENSG00000119004	CYP20A1	2	203238977	Severe.M4.MAF_1.perc	reference	0	0.5278	-0.0614336	0.1637446	0.7075	0	-+-+--	4883	56	0	570490	6567	8	6639	0.45721872114930434
Hospitalized	ENSG00000112769	LAMA4	6	112107931	Hospitalized.M4.MAF_1.perc	reference	0	0.7882	-0.0264419	0.0704743	0.7075	0	--++--	12184	313	0	588228	16747	16	17092	0.5524364401594736
Hospitalized	ENSG00000047932	GOPC	6	117560269	Hospitalized.M4.MAF_1.perc	reference	0	0.5433	0.0603215	0.1607575	0.7075	0	?+--++	11482	60	0	569711	3419	0	3479	0.826036933777258
Hospitalized	ENSG00000126432	PRDX5	11	64318121	Hospitalized.M4.MAF_1.perc	reference	0	0.5504	-0.0415816	0.1108257	0.7075	0	?--++-	11543	104	0	581328	7338	22	7486	0.7754733336668996
Hospitalized	ENSG00000205710	C17orf107	17	4899418	Hospitalized.M4.MAF_1.perc	reference	40.5	0.1511	0.1044974	0.2785259	0.7075	0.1441675	?++---	11927	114	1	583124	6673	7	6803	0.45705973433001257
Hospitalized	ENSG00000196431	CRYBA4	22	26621963	Hospitalized.M4.MAF_1.perc	reference	11.1	0.3424	-0.0661465	0.1763147	0.7075	0.0307414	?-++--	12124	138	0	583311	8864	26	9054	0.42849288959717907
Susceptibility	ENSG00000116014	KISS1R	19	917287	Susceptibility.M4.MAF_1.perc	reference	0	0.6435	-0.0339449	0.0904832	0.7075	0	+?-++-	26368	140	0	587284	3127	1	3269	0.42949196873143464
Severe	ENSG00000172197	MBOAT1	6	20099684	Severe.M1.MAF_0.1.perc	reference	0	0.9973	-0.2259804	0.6024607	0.7076	0	?--+--	3922	3	0	564111	362	1	367	0.8779041953888097
Severe	ENSG00000101306	MYLK2	20	31819308	Severe.M1.MAF_0.1.perc	reference	25.9	0.2592	0.5753686	1.5340217	0.7076	2.1333503	?-+??-	3111	1	0	559274	101	0	102	0.9360900188088981
Severe	ENSG00000100105	PATZ1	22	31325804	Severe.M1.MAF_0.1.perc	reference	0	0.9617	-0.7102026	1.8934151	0.7076	0	?--+?-	1755	1	0	517673	43	0	44	0.7643793681715132
Hospitalized	ENSG00000182330	PRAMEF8	1	13281035	Hospitalized.M1.MAF_0.1.perc	reference	0	0.8735	0.1085332	0.289367	0.7076	0	?+----	7901	14	0	574285	558	7	586	0.6753152106074699
Hospitalized	ENSG00000163568	AIM2	1	159062484	Hospitalized.M1.MAF_0.1.perc	reference	0	0.9809	0.1465545	0.3906622	0.7076	0	?+--+-	8418	11	0	577865	532	0	543	0.8759709939727742
Hospitalized	ENSG00000144843	ADPRH	3	119579268	Hospitalized.M1.MAF_0.1.perc	reference	0	0.9773	-0.1790283	0.4772687	0.7076	0	?--?+-	9649	8	0	563745	424	0	432	0.376963002227877
Susceptibility	ENSG00000140320	BAHD1	15	40439721	Susceptibility.M1.MAF_0.1.perc	reference	0	0.4526	0.1998229	0.5326869	0.7076	0	??-+--	21241	5	0	516823	59	0	64	0.6658737814598398
Severe	ENSG00000100105	PATZ1	22	31325804	Severe.M1.MAF_1.perc	reference	0	0.9617	-0.7102026	1.8934151	0.7076	0	?--+?-	1755	1	0	517673	43	0	44	0.7643793681715132
Severe	ENSG00000226479	TMEM185B	2	120217479	Severe.M3.MAF_0.1.perc	reference	34.1	0.1937	0.3808418	1.0153304	0.7076	1.615228	?-+---	3574	2	0	455942	181	0	183	0.47287007574667866
Severe	ENSG00000197885	NKIRAS1	3	23889951	Severe.M3.MAF_0.1.perc	reference	0	0.4477	0.2104264	0.5611043	0.7076	0	?++??-	3758	3	0	562514	490	0	493	0.6647896038211917
Hospitalized	ENSG00000196083	IL1RAP	3	190514051	Hospitalized.M3.MAF_0.1.perc	reference	0	0.9794	-0.1372427	0.3658721	0.7076	0	?--+--	10023	11	0	563611	577	0	588	0.7070595517308055
Hospitalized	ENSG00000169813	HNRNPF	10	43385617	Hospitalized.M3.MAF_0.1.perc	reference	0	0.9545	-0.3140568	0.8374515	0.7076	0	?---??	6065	3	0	552305	119	0	122	0.2730326888641864
Susceptibility	ENSG00000222046	DCDC2B	1	32209094	Susceptibility.M3.MAF_0.1.perc	reference	0	0.8978	-0.0605934	0.1615389	0.7076	0	+?-+--	26619	45	0	589858	980	0	1025	0.6829264212873093
Susceptibility	ENSG00000186468	RPS23	5	82273320	Susceptibility.M3.MAF_0.1.perc	reference	0	0.9393	-0.1110397	0.2960533	0.7076	0	-?--+?	21436	12	0	523181	314	0	326	0.5652561034964
Severe	ENSG00000197885	NKIRAS1	3	23889951	Severe.M3.MAF_1.perc	reference	0	0.4477	0.2104264	0.5611043	0.7076	0	?++??-	3758	3	0	562514	490	0	493	0.6647896038211917
Severe	ENSG00000135365	PHF21A	11	45929319	Severe.M3.MAF_1.perc	reference	0	0.9572	-0.1126556	0.3003747	0.7076	0	?-++?-	3602	11	0	563225	1966	2	1981	0.7055226395084305
Hospitalized	ENSG00000243480	AMY2A	1	103616811	Hospitalized.M3.MAF_1.perc	reference	20.1	0.2889	-0.0740949	0.1975104	0.7076	0.041485	?+--?-	7133	72	1	574593	6196	40	6350	0.8908547578592442
Hospitalized	ENSG00000138615	CILP	15	65194760	Hospitalized.M3.MAF_1.perc	reference	0	0.7163	-0.0358938	0.0956838	0.7076	0	?--+-+	12064	151	2	583218	9217	15	9402	0.9890811055813652
Susceptibility	ENSG00000186468	RPS23	5	82273320	Susceptibility.M3.MAF_1.perc	reference	0	0.9393	-0.1110397	0.2960533	0.7076	0	-?--+?	21436	12	0	523181	314	0	326	0.5652561034964
Susceptibility	ENSG00000106868	SUSD1	9	112040783	Susceptibility.M3.MAF_1.perc	reference	25.3	0.2529	0.0693543	0.1849159	0.7076	0.0502129	+?-+--	26909	260	1	590984	5802	12	6088	0.49852007621746214
Severe	ENSG00000212864	RNF208	9	137220247	Severe.M4.MAF_0.1.perc	reference	0	0.9062	0.1350191	0.3599332	0.7076	0	-++-++	4350	15	0	563996	2042	0	2057	0.26008923379787474
Severe	ENSG00000189090	FAM25G	10	47487219	Severe.M4.MAF_0.1.perc	reference	0	1	-0.9531089	2.5410094	0.7076	0	?--??-	1749	0	0	558556	38	0	38	0.6608784057637908
Severe	ENSG00000149295	DRD2	11	113409605	Severe.M4.MAF_0.1.perc	reference	0	0.9425	-0.1097219	0.2924958	0.7076	0	---+?-	4288	17	0	563826	2045	0	2062	0.8259748163503091
Severe	ENSG00000167580	AQP2	12	49950737	Severe.M4.MAF_0.1.perc	reference	0	0.8266	0.0924552	0.2465018	0.7076	0	+++-++	4539	24	0	566031	1955	0	1979	0.8987372226015914
Severe	ENSG00000021645	NRXN3	14	78170373	Severe.M4.MAF_0.1.perc	reference	45.8	0.1004	0.1697675	0.452556	0.7076	0.477722	-+--+-	4640	77	0	566409	6087	3	6170	0.17654565444764947
Hospitalized	ENSG00000220008	LINGO3	19	2289784	Hospitalized.M4.MAF_0.1.perc	reference	0	0.4742	-0.058592	0.1562233	0.7076	0	?+-+--	10445	57	0	567080	3496	0	3553	0.7937203062804278
Hospitalized	ENSG00000100014	SPECC1L	22	24270817	Hospitalized.M4.MAF_0.1.perc	reference	22.9	0.2685	0.0909705	0.2425084	0.7076	0.0785975	?-++-+	11957	94	0	571425	5673	3	5773	0.2918220442851618
Hospitalized	ENSG00000123130	ACOT9	23	23701055	Hospitalized.M4.MAF_0.1.perc	reference	0	0.7591	0.1074575	0.2864466	0.7076	0	?+----	9568	11	7	525380	351	125	626	0.7724522216486402
Susceptibility	ENSG00000144744	UBA3	3	69054730	Susceptibility.M4.MAF_0.1.perc	reference	18.1	0.2996	0.0797626	0.2126541	0.7076	0.0561481	+?+-+-	27068	118	0	591660	2735	0	2853	0.8327613427886338
Susceptibility	ENSG00000105374	NKG7	19	51371606	Susceptibility.M4.MAF_0.1.perc	reference	0	0.9181	-0.0631494	0.1683445	0.7076	0	+?----	25884	42	0	587601	895	1	939	0.5221419990949172
Susceptibility	ENSG00000278129	ZNF8	19	58278955	Susceptibility.M4.MAF_0.1.perc	reference	51	0.08553	0.1657437	0.44192	0.7076	0.4194688	+?+-++	25158	83	0	577987	1788	1	1873	0.32125314888274864
Severe	ENSG00000164037	SLC9B1	4	102885048	Severe.M4.MAF_1.perc	reference	0	0.9624	0.0533799	0.1423119	0.7076	0	+++---	4856	67	0	568062	13638	7	13719	0.705173354899936
Hospitalized	ENSG00000148215	OR5C1	9	122788933	Hospitalized.M4.MAF_1.perc	reference	41	0.1478	0.1116518	0.2976366	0.7076	0.1654102	?+-+++	12094	86	0	571519	4008	0	4094	0.24220499873397022
Susceptibility	ENSG00000174358	SLC6A19	5	1201595	Susceptibility.M4.MAF_1.perc	reference	0	0.4375	-0.0179549	0.0478747	0.7076	0	----++	27803	527	1	596161	12244	12	12797	0.5077553262256631
Susceptibility	ENSG00000125447	GGA3	17	75236599	Susceptibility.M4.MAF_1.perc	reference	31	0.2147	-0.0452062	0.1205159	0.7076	0.0233534	-?-++-	27126	788	3	591861	19681	31	20537	0.8876085662354425
Susceptibility	ENSG00000169515	CCDC8	19	46410329	Susceptibility.M4.MAF_1.perc	reference	47.5	0.1068	-0.0541522	0.144383	0.7076	0.0417827	-?+++-	26743	277	0	580653	5423	10	5720	0.2439856211555497
Severe	ENSG00000023330	ALAS1	3	52198086	Severe.M1.MAF_0.1.perc	reference	0	0.9809	0.2299213	0.6131034	0.7077	0	?+--?-	3285	4	0	551643	330	0	334	0.7267025495535326
Severe	ENSG00000254658	OR8J2	11	56208985	Severe.M1.MAF_0.1.perc	reference	0	0.8307	-0.546017	1.4561669	0.7077	0	?-?-??	430	0	0	1665	2	0	2	0.4819418758389848
Severe	ENSG00000124193	SRSF6	20	43457893	Severe.M1.MAF_0.1.perc	reference	0	1	-0.9989416	2.6642853	0.7077	0	?-????	1562	0	0	530113	30	0	30	0.7025176282398549
Severe	ENSG00000128408	RIBC2	22	45413693	Severe.M1.MAF_0.1.perc	reference	0	0.804	0.2186667	0.5832553	0.7077	0	?+--+-	4113	4	0	564149	526	1	532	0.8749709745685202
Severe	ENSG00000144228	SPOPL	2	138501770	Severe.M1.MAF_1.perc	reference	0	0.9833	-0.1803541	0.4809368	0.7077	0	?---?-	2394	2	0	553375	189	0	191	0.8705364484623201
Severe	ENSG00000108947	EFNB3	17	7705202	Severe.M1.MAF_1.perc	reference	0	0.9458	-0.1975348	0.5269267	0.7077	0	?--+?-	2037	4	0	562842	808	0	812	0.8133354867550724
Severe	ENSG00000124193	SRSF6	20	43457893	Severe.M1.MAF_1.perc	reference	0	1	-0.9989416	2.6642853	0.7077	0	?-????	1562	0	0	530113	30	0	30	0.7025176282398549
Severe	ENSG00000160179	ABCG1	21	42199689	Severe.M1.MAF_1.perc	reference	0	0.575	-0.2399243	0.6399283	0.7077	0	?+-??-	3107	2	0	559272	489	0	491	0.7440120789437634
Hospitalized	ENSG00000188877	POTEA	8	43292483	Hospitalized.M1.MAF_1.perc	reference	8.7	0.3495	0.1745829	0.4656235	0.7077	0.095746	--++??	4475	17	0	61385	294	6	323	0.7244973559974413
Susceptibility	ENSG00000122035	RASL11A	13	27270830	Susceptibility.M1.MAF_1.perc	reference	49.4	0.1151	0.2953208	0.7877715	0.7077	1.1619075	+?+-?-	23680	8	0	575505	187	0	195	0.9893410540224779
Severe	ENSG00000172215	CXCR6	3	45940933	Severe.M3.MAF_0.1.perc	reference	0	0.9519	-0.2012441	0.5367229	0.7077	0	?-+-?-	3876	5	0	563012	601	0	606	0.7703828334917471
Severe	ENSG00000188725	SMIM15	5	61157704	Severe.M3.MAF_0.1.perc	reference	0	0.9954	-0.3050162	0.8136081	0.7077	0	?--??-	3472	1	0	560417	271	0	272	0.6245840264908792
Severe	ENSG00000254658	OR8J2	11	56208985	Severe.M3.MAF_0.1.perc	reference	0	0.8307	-0.546017	1.4561669	0.7077	0	?-?-??	430	0	0	1665	2	0	2	0.4819418758389848
Severe	ENSG00000166503	HDGFL3	15	83112738	Severe.M3.MAF_0.1.perc	reference	0	0.9967	-0.4516941	1.2045783	0.7077	0	?--??-	2994	1	0	517866	130	0	131	0.81950920568469
Hospitalized	ENSG00000143768	LEFTY2	1	225936598	Hospitalized.M3.MAF_0.1.perc	reference	0	0.5566	0.1075166	0.2867216	0.7077	0	?+-+?-	8486	16	0	574243	1132	0	1148	0.7322276295834242
Hospitalized	ENSG00000144040	SFXN5	2	72942036	Hospitalized.M3.MAF_0.1.perc	reference	0	0.7408	-0.0884646	0.2359168	0.7077	0	?---?-	11027	23	0	578105	1397	0	1420	0.5459493660249023
Susceptibility	ENSG00000090382	LYZ	12	69348381	Susceptibility.M3.MAF_0.1.perc	reference	0	0.9044	-0.1209413	0.3224992	0.7077	0	-?----	23794	10	0	572397	256	0	266	0.6878513890372446
Severe	ENSG00000127074	RGS13	1	192636138	Severe.M3.MAF_1.perc	reference	0	0.5523	-0.2809219	0.7492512	0.7077	0	?-+-?-	3778	1	0	562538	334	0	335	0.7917729908324964
Hospitalized	ENSG00000104901	DKKL1	19	49361783	Hospitalized.M3.MAF_1.perc	reference	0	0.5619	0.1164145	0.3105235	0.7077	0	?+--+-	11576	21	0	570332	770	0	791	0.968314756909255
Severe	ENSG00000254658	OR8J2	11	56208985	Severe.M4.MAF_0.1.perc	reference	0	0.8307	-0.546017	1.4561669	0.7077	0	?-?-??	430	0	0	1665	2	0	2	0.4819418758389848
Severe	ENSG00000186174	BCL9L	11	118893875	Severe.M4.MAF_0.1.perc	reference	2.2	0.4024	0.0667034	0.1779178	0.7077	0.0110934	--+-++	4517	70	0	564708	9556	6	9638	0.18436569990443286
Severe	ENSG00000108344	PSMD3	17	39980807	Severe.M4.MAF_0.1.perc	reference	0	0.9727	-0.0865541	0.2308106	0.7077	0	?-+---	4450	23	1	568338	2764	1	2791	0.6482714663058015
Hospitalized	ENSG00000100784	RPS6KA5	14	90847861	Hospitalized.M4.MAF_0.1.perc	reference	23.9	0.2622	-0.1095154	0.2920344	0.7077	0.117748	?+----	12077	77	0	583122	4123	0	4200	0.5699318405145719
Hospitalized	ENSG00000130173	ANGPTL8	19	11237450	Hospitalized.M4.MAF_0.1.perc	reference	0	0.4394	-0.0996798	0.2658556	0.7077	0	---++-	11131	20	0	586355	1222	0	1242	0.3106541368583672
Susceptibility	ENSG00000106261	ZKSCAN1	7	100015572	Susceptibility.M4.MAF_0.1.perc	reference	0	0.5913	0.0393139	0.1048403	0.7077	0	-?+++-	27079	116	0	591673	2268	1	2386	0.09328138718914934
Susceptibility	ENSG00000100124	ANKRD54	22	37830855	Susceptibility.M4.MAF_0.1.perc	reference	0	0.9562	0.0438735	0.117003	0.7077	0	+?++--	25726	87	0	587847	1897	3	1990	0.5123749548753218
Severe	ENSG00000213398	LCAT	16	67939750	Severe.M4.MAF_1.perc	reference	0	0.9476	-0.0792587	0.211393	0.7077	0	+-----	4293	21	0	564010	2268	1	2291	0.5013228697431427
Hospitalized	ENSG00000169087	HSPBAP1	3	122739999	Hospitalized.M4.MAF_1.perc	reference	0	0.6376	-0.0670281	0.1787406	0.7077	0	-+----	12024	42	0	588033	2244	1	2288	0.6931861274441875
Hospitalized	ENSG00000134996	OSTF1	9	75088514	Hospitalized.M4.MAF_1.perc	reference	0	0.8049	0.0599277	0.1598456	0.7077	0	?+++--	11473	62	0	579137	3229	1	3293	0.20126635306647148
Hospitalized	ENSG00000197299	BLM	15	90717346	Hospitalized.M4.MAF_1.perc	reference	0	0.5984	-0.024162	0.0644386	0.7077	0	?--+--	12124	383	0	583311	21297	24	21728	0.7496083421802264
Hospitalized	ENSG00000140937	CDH11	16	64943753	Hospitalized.M4.MAF_1.perc	reference	3.4	0.3874	0.037033	0.0987729	0.7077	0.0030726	?+--++	11986	195	0	580845	10963	5	11168	0.19644107042844988
Susceptibility	ENSG00000213218	CSH2	17	63872012	Susceptibility.M4.MAF_1.perc	reference	35.9	0.1818	-0.0548654	0.1463211	0.7077	0.0373052	-?-+--	25940	401	2	591617	9909	74	10462	0.6854067656034113
Severe	ENSG00000037757	MRI1	19	13764522	Severe.M1.MAF_0.1.perc	reference	0	0.7914	0.1461057	0.3897577	0.7078	0	?++?--	3774	8	0	565798	997	1	1007	0.6921854199780901
Hospitalized	ENSG00000214652	ZNF727	7	64045434	Hospitalized.M1.MAF_0.1.perc	reference	32.4	0.2056	0.2412814	0.6437269	0.7078	0.656987	?--++-	10660	14	0	569205	721	0	735	0.8162838752230225
Susceptibility	ENSG00000151458	ANKRD50	4	124664048	Susceptibility.M1.MAF_0.1.perc	reference	0	0.4047	0.186524	0.4976389	0.7078	0	-?+-?+	22654	6	0	562888	105	0	111	0.556191968969659
Susceptibility	ENSG00000100985	MMP9	20	46008908	Susceptibility.M1.MAF_0.1.perc	reference	0	0.628	-0.062579	0.1669321	0.7078	0	-?---+	27076	41	0	591667	931	0	972	0.6274283335246407
Hospitalized	ENSG00000163625	WDFY3	4	84669597	Hospitalized.M1.MAF_1.perc	reference	0	0.5041	0.0978444	0.2610327	0.7078	0	?+-+--	6660	37	0	562877	1389	0	1426	0.26157763606561274
Hospitalized	ENSG00000072778	ACADVL	17	7217125	Hospitalized.M1.MAF_1.perc	reference	0	0.9799	-0.1401824	0.3740706	0.7078	0	?-+---	8378	11	0	580060	620	0	631	0.6377855125743455
Susceptibility	ENSG00000151458	ANKRD50	4	124664048	Susceptibility.M1.MAF_1.perc	reference	0	0.4047	0.186524	0.4976389	0.7078	0	-?+-?+	22654	6	0	562888	105	0	111	0.556191968969659
Hospitalized	ENSG00000182230	FAM153B	5	176060689	Hospitalized.M3.MAF_0.1.perc	reference	0	0.9267	-0.1001873	0.2673217	0.7078	0	?-----	8978	17	0	579907	1131	4	1156	0.7299894491154217
Hospitalized	ENSG00000118181	RPS25	11	119015712	Hospitalized.M3.MAF_0.1.perc	reference	0	0.9887	-0.4077941	1.0880714	0.7078	0	?--??-	6465	1	0	571079	76	0	77	0.6983212725001549
Hospitalized	ENSG00000126262	FFAR2	19	35443907	Hospitalized.M3.MAF_0.1.perc	reference	0	0.5358	-0.1057983	0.2822863	0.7078	0	?---+-	8765	14	0	568118	1094	1	1110	0.8618351051043817
Hospitalized	ENSG00000179168	GGN	19	38384267	Hospitalized.M3.MAF_0.1.perc	reference	0	0.5882	-0.1548142	0.4130638	0.7078	0	?-++?+	9133	12	0	564447	425	1	439	0.9842500520873925
Hospitalized	ENSG00000269699	ZIM2	19	56774547	Hospitalized.M3.MAF_0.1.perc	reference	0	0.9924	-0.1957433	0.5222439	0.7078	0	?-+++-	9452	9	0	566219	236	0	245	0.9013057318854538
Susceptibility	ENSG00000171873	ADRA1D	20	4220630	Susceptibility.M3.MAF_0.1.perc	reference	32.7	0.2036	0.1498858	0.3998464	0.7078	0.2727734	-?+-++	25490	61	0	577129	1312	0	1373	0.6590593728036562
Hospitalized	ENSG00000177595	PIDD1	11	799179	Hospitalized.M3.MAF_1.perc	reference	26.2	0.2466	0.1229106	0.3279367	0.7078	0.1533298	?-+--+	11927	51	0	583124	3314	3	3371	0.5439938577877707
Hospitalized	ENSG00000151136	BTBD11	12	107318421	Hospitalized.M3.MAF_1.perc	reference	31.7	0.2103	0.1331559	0.3552365	0.7078	0.2049546	?--+++	11987	55	0	571238	4017	3	4078	0.672694620364227
Susceptibility	ENSG00000117643	MAN1C1	1	25616791	Susceptibility.M3.MAF_1.perc	reference	0	0.9245	0.0486699	0.1298337	0.7078	0	+?++--	25832	73	0	578153	1456	1	1531	0.5877523901923727
Susceptibility	ENSG00000113319	RASGRF2	5	80960363	Susceptibility.M3.MAF_1.perc	reference	0	0.7945	-0.0416849	0.1112065	0.7078	0	-?---+	27126	99	0	591861	2247	0	2346	0.7971563180646332
Severe	ENSG00000149212	SESN3	11	95165513	Severe.M4.MAF_0.1.perc	reference	24.5	0.2582	0.2137182	0.5702083	0.7078	0.4355519	+-++?-	4477	16	0	565439	2906	2	2926	0.6522141652911074
Severe	ENSG00000066813	ACSM2B	16	20536226	Severe.M4.MAF_0.1.perc	reference	0	0.9454	-0.0633082	0.1689067	0.7078	0	+-----	4533	45	0	566040	6609	9	6672	0.3917181581172048
Severe	ENSG00000278195	SSTR3	22	37204237	Severe.M4.MAF_0.1.perc	reference	54.1	0.05376	0.2380727	0.6350669	0.7078	1.1223928	--+-+-	4926	29	0	568213	3718	0	3747	0.6014168021860016
Hospitalized	ENSG00000158747	NBL1	1	19596979	Hospitalized.M4.MAF_0.1.perc	reference	0	0.9841	0.0885664	0.2363163	0.7078	0	?+++++	9658	30	0	576695	1545	1	1577	0.05314010641949144
Hospitalized	ENSG00000117600	PLPPR4	1	99263953	Hospitalized.M4.MAF_0.1.perc	reference	0	0.8301	-0.0657738	0.1755044	0.7078	0	?--+++	10729	48	0	576650	2856	0	2904	0.07417552402713887
Hospitalized	ENSG00000205571	SMN2	5	70049638	Hospitalized.M4.MAF_0.1.perc	reference	0	0.9999	-0.768072	2.0491422	0.7078	0	?---?-	5191	0	0	508135	16	3	22	0.7147811678691345
Hospitalized	ENSG00000189134	NKAPL	6	28259297	Hospitalized.M4.MAF_0.1.perc	reference	0	0.7452	0.0681317	0.1818043	0.7078	0	?++---	11795	44	1	582745	2470	1	2518	0.9113852583082744
Hospitalized	ENSG00000146385	TAAR8	6	132552693	Hospitalized.M4.MAF_0.1.perc	reference	0	0.5515	0.0902541	0.2408275	0.7078	0	?+-++-	10859	26	0	565295	1451	0	1477	0.07952406558519574
Susceptibility	ENSG00000248487	ABHD14A	3	51971426	Susceptibility.M4.MAF_0.1.perc	reference	0	0.5254	0.0422802	0.1127884	0.7078	0	+?+-++	26321	98	0	587096	1935	0	2033	0.7894858507417166
Susceptibility	ENSG00000175213	ZNF408	11	46701030	Susceptibility.M4.MAF_0.1.perc	reference	0	0.5056	0.0307117	0.0819256	0.7078	0	-?+---	27126	170	0	591861	3787	1	3959	0.8788719670448295
Susceptibility	ENSG00000033170	FUT8	14	65410592	Susceptibility.M4.MAF_0.1.perc	reference	0	0.7054	-0.0359071	0.0957937	0.7078	0	-?-+--	25525	124	0	585194	2824	1	2950	0.39807421403003046
Severe	ENSG00000174950	CD164L2	1	27379176	Severe.M4.MAF_1.perc	reference	0	0.9288	-0.1018251	0.2716883	0.7078	0	?--++-	4100	26	0	562955	1829	3	1861	0.6861121508678274
Severe	ENSG00000189067	LITAF	16	11547722	Severe.M4.MAF_1.perc	reference	0	0.6424	-0.0741525	0.1978335	0.7078	0	+--+-+	4318	31	1	564141	4443	3	4482	0.564958277094789
Severe	ENSG00000157423	HYDIN	16	70802084	Severe.M4.MAF_1.perc	reference	64.4	0.01537	-0.0855934	0.2283904	0.7078	0.1557575	+--++-	4834	281	2	570041	49186	101	49673	0.26034731214281676
Hospitalized	ENSG00000158163	DZIP1L	3	138061990	Hospitalized.M4.MAF_1.perc	reference	0	0.7865	-0.0360188	0.0960829	0.7078	0	?-+++-	12124	150	1	583311	9933	10	10105	0.6779932521672434
Hospitalized	ENSG00000128513	POT1	7	124822386	Hospitalized.M4.MAF_1.perc	reference	0	0.9617	0.035476100000000003	0.0946344	0.7078	0	?+++--	12094	147	0	571515	9831	18	10014	0.827282131460708
Hospitalized	ENSG00000134461	ANKRD16	10	5861616	Hospitalized.M4.MAF_1.perc	reference	0	0.8808	-0.0506702	0.1351833	0.7078	0	?----+	11473	79	0	579137	4143	3	4228	0.8556902843106784
Severe	ENSG00000011201	ANOS1	23	8528874	Severe.M1.MAF_0.1.perc	reference	0	1	-0.7319826	1.9534571	0.7079	0	?-????	1524	0	0	499833	14	9	32	0.8951712678069185
Hospitalized	ENSG00000161798	AQP5	12	49961872	Hospitalized.M1.MAF_0.1.perc	reference	0	0.894	-0.3426835	0.9146433	0.7079	0	?+-+--	6613	1	0	560811	76	0	77	0.3166751854998596
Hospitalized	ENSG00000139370	SLC15A4	12	128793194	Hospitalized.M1.MAF_0.1.perc	reference	0	0.9879	-0.2115485	0.5645832	0.7079	0	?-----	9836	6	0	567774	228	1	236	0.554282533018801
Hospitalized	ENSG00000100532	CGRRF1	14	54509812	Hospitalized.M1.MAF_0.1.perc	reference	0	0.9434	0.3004035	0.8017106	0.7079	0	?+----	7933	2	0	564130	117	0	119	0.8094791752001484
Hospitalized	ENSG00000166664	CHRFAM7A	15	30360566	Hospitalized.M1.MAF_0.1.perc	reference	0	0.9794	0.1337619	0.3569772	0.7079	0	?+--?-	7375	10	0	560856	700	5	720	0.19024122457678247
Hospitalized	ENSG00000072778	ACADVL	17	7217125	Hospitalized.M1.MAF_0.1.perc	reference	0	0.9799	-0.140157	0.3741243	0.7079	0	?-+---	8378	11	0	580060	619	0	630	0.6377855125743455
Susceptibility	ENSG00000107566	ERLIN1	10	100150094	Susceptibility.M1.MAF_0.1.perc	reference	0	0.7338	0.18766650000000001	0.5009361	0.7079	0	-?+++?	22974	6	0	570341	108	0	114	0.7041764974090552
Severe	ENSG00000196569	LAMA2	6	128883138	Severe.M1.MAF_1.perc	reference	0	0.7231	-0.1030974	0.275123	0.7079	0	?-+---	4748	20	0	570295	2076	0	2096	0.530820388690145
Severe	ENSG00000104205	SGK3	8	66712734	Severe.M1.MAF_1.perc	reference	65.5	0.03379	0.4976165	1.3279452	0.7079	3.7312977	?-+-?-	4083	4	0	566311	247	0	251	0.9760691389541425
Severe	ENSG00000011201	ANOS1	23	8528874	Severe.M1.MAF_1.perc	reference	0	1	-0.7319826	1.9534571	0.7079	0	?-????	1524	0	0	499833	14	9	32	0.8951712678069185
Hospitalized	ENSG00000100532	CGRRF1	14	54509812	Hospitalized.M1.MAF_1.perc	reference	0	0.9434	0.3004035	0.8017106	0.7079	0	?+----	7933	2	0	564130	117	0	119	0.8094791752001484
Hospitalized	ENSG00000102878	HSF4	16	67164681	Hospitalized.M1.MAF_1.perc	reference	0	0.5865	0.147777	0.3944069	0.7079	0	?+--+-	9584	18	0	577807	347	0	365	0.5435986324143562
Susceptibility	ENSG00000107566	ERLIN1	10	100150094	Susceptibility.M1.MAF_1.perc	reference	0	0.7338	0.18766650000000001	0.5009361	0.7079	0	-?+++?	22974	6	0	570341	108	0	114	0.7041764974090552
Susceptibility	ENSG00000153446	C16orf89	16	5044122	Susceptibility.M1.MAF_1.perc	reference	43.6	0.1308	-0.16283	0.4345672	0.7079	0.3768441	+?+---	25460	28	0	589812	539	0	567	0.7899103357909154
Susceptibility	ENSG00000260458	KCNJ18	17	21692523	Susceptibility.M1.MAF_1.perc	reference	0	0.9528	-0.0899997	0.240226	0.7079	0	??--?-	2641	30	1	20694	230	0	262	0.6797576265465557
Severe	ENSG00000118491	ZC2HC1B	6	143864436	Severe.M3.MAF_0.1.perc	reference	0	0.9838	-0.2324833	0.620459	0.7079	0	?-----	2707	1	0	564238	424	0	425	0.6408418284966042
Severe	ENSG00000196341	OR8D1	11	124302831	Severe.M3.MAF_0.1.perc	reference	49.7	0.1372	0.5109352	1.3637251	0.7079	2.7946461	?-+?-?	2279	1	0	553687	38	1	41	0.769435082996055
Hospitalized	ENSG00000116745	RPE65	1	68428822	Hospitalized.M3.MAF_0.1.perc	reference	0	0.8394	-0.086576	0.2310638	0.7079	0	?---++	10590	21	0	581853	1625	1	1648	0.3720075218219839
Hospitalized	ENSG00000149357	LAMTOR1	11	72085895	Hospitalized.M3.MAF_0.1.perc	reference	0	0.8331	-0.3226154	0.8609151	0.7079	0	?+-??-	5729	1	0	528171	124	0	125	0.8770264383524062
Susceptibility	ENSG00000153558	FBXL2	3	33277025	Susceptibility.M3.MAF_0.1.perc	reference	0	0.5438	0.0919673	0.2454722	0.7079	0	+?+---	24569	22	0	574826	420	0	442	0.562147875935246
Susceptibility	ENSG00000204661	C5orf60	5	179641544	Susceptibility.M3.MAF_0.1.perc	reference	0	0.6609	-0.339881	0.9072313	0.7079	0	??+-?-	1779	1	0	17196	14	1	17	0.6181085112270814
Susceptibility	ENSG00000107566	ERLIN1	10	100150094	Susceptibility.M3.MAF_0.1.perc	reference	0	0.7338	0.18766650000000001	0.5009361	0.7079	0	-?+++?	22974	6	0	570341	108	0	114	0.7041764974090552
Susceptibility	ENSG00000221882	OR3A2	17	3276942	Susceptibility.M3.MAF_0.1.perc	reference	0	0.8019	0.1140193	0.3042663	0.7079	0	-?+--?	24060	12	0	582204	278	0	290	0.9776689919343213
Susceptibility	ENSG00000125772	GPCPD1	20	5544439	Susceptibility.M3.MAF_0.1.perc	reference	15.4	0.3166	0.1018628	0.2718644	0.7079	0.0785821	-?+++-	25255	46	0	579099	879	2	929	0.6772944499765494
Severe	ENSG00000244025	KRTAP19-3	21	30491462	Severe.M3.MAF_1.perc	reference	0	0.9861	0.1082004	0.2887381	0.7079	0	?+-+--	4314	12	0	567125	1636	0	1648	0.5717787943396418
Hospitalized	ENSG00000198914	POU3F3	2	104853287	Hospitalized.M3.MAF_1.perc	reference	0	0.9172	-0.1011119	0.2698675	0.7079	0	?--?--	9461	18	0	564072	1438	0	1456	0.5029230744254831
Hospitalized	ENSG00000149357	LAMTOR1	11	72085895	Hospitalized.M3.MAF_1.perc	reference	0	0.8331	-0.3226154	0.8609151	0.7079	0	?+-??-	5729	1	0	528171	124	0	125	0.8770264383524062
Hospitalized	ENSG00000170113	NIPA1	15	22773063	Hospitalized.M3.MAF_1.perc	reference	0	0.6302	-0.0446424	0.1191446	0.7079	0	?--++-	8903	114	18	559627	1193	61	1465	0.0128880607553317
Hospitalized	ENSG00000134046	MBD2	18	54151606	Hospitalized.M3.MAF_1.perc	reference	57.1	0.05359	0.2908494	0.7761854	0.7079	1.4208066	?----+	9538	15	0	566934	814	0	829	0.3745666288544358
Susceptibility	ENSG00000181915	ADO	10	62804720	Susceptibility.M3.MAF_1.perc	reference	0	0.5665	-0.1233026	0.3291453	0.7079	0	+?-+??	23140	10	0	568729	194	0	204	0.568371683507334
Susceptibility	ENSG00000107566	ERLIN1	10	100150094	Susceptibility.M3.MAF_1.perc	reference	0	0.7338	0.18766650000000001	0.5009361	0.7079	0	-?+++?	22974	6	0	570341	108	0	114	0.7041764974090552
Susceptibility	ENSG00000073008	PVR	19	44643798	Susceptibility.M3.MAF_1.perc	reference	0	0.7358	-0.0837039	0.2233655	0.7079	0	-?+-+-	26713	37	0	588452	444	0	481	0.46951288203878216
Susceptibility	ENSG00000125772	GPCPD1	20	5544439	Susceptibility.M3.MAF_1.perc	reference	15.4	0.3166	0.1018628	0.2718644	0.7079	0.0785821	-?+++-	25255	46	0	579099	879	2	929	0.6772944499765494
Severe	ENSG00000102924	CBLN1	16	49277917	Severe.M4.MAF_0.1.perc	reference	0	0.6102	-0.1451721	0.3873913	0.7079	0	----+-	2933	7	0	563306	1387	1	1396	0.9206008145506009
Susceptibility	ENSG00000118292	C1orf54	1	150268200	Susceptibility.M4.MAF_0.1.perc	reference	19.1	0.2932	0.1412661	0.3770484	0.7079	0.1701259	-?-++-	26098	23	0	588356	514	2	541	0.5703556340210223
Susceptibility	ENSG00000204661	C5orf60	5	179641544	Susceptibility.M4.MAF_0.1.perc	reference	0	0.6609	-0.339881	0.9072313	0.7079	0	??+-?-	1779	1	0	17196	14	1	17	0.6181085112270814
Susceptibility	ENSG00000138621	PPCDC	15	75023586	Susceptibility.M4.MAF_0.1.perc	reference	0	0.5695	0.0464166	0.1238778	0.7079	0	+?++-+	26406	80	0	589287	1754	0	1834	0.6997142453471047
Susceptibility	ENSG00000168158	OR2C1	16	3355889	Susceptibility.M4.MAF_0.1.perc	reference	13	0.331	0.0636479	0.1698456	0.7079	0.0279495	+?-+-+	25981	101	0	578746	2278	5	2389	0.5677557299604095
Hospitalized	ENSG00000114544	SLC41A3	3	126006357	Hospitalized.M4.MAF_1.perc	reference	0	0.9535	0.0456058	0.1217353	0.7079	0	?+-+-+	12124	100	0	583311	5699	3	5805	0.6567789338687864
Hospitalized	ENSG00000158623	COPG2	7	130506238	Hospitalized.M4.MAF_1.perc	reference	25.8	0.241	0.1021835	0.272682	0.7079	0.1149177	--+++-	11593	77	0	584146	1967	1	2046	0.8550702535378669
Hospitalized	ENSG00000204161	TMEM273	10	49154725	Hospitalized.M4.MAF_1.perc	reference	0	0.5866	0.0350569	0.0935535	0.7079	0	?+-+-+	12023	156	0	583205	9693	18	9885	0.6580291713595272
Hospitalized	ENSG00000127324	TSPAN8	12	71125085	Hospitalized.M4.MAF_1.perc	reference	0	0.9995	-0.0689229	0.1839693	0.7079	0	?-----	11719	36	0	582131	2273	3	2315	0.719419164402609
Hospitalized	ENSG00000146872	TLK2	17	62458658	Hospitalized.M4.MAF_1.perc	reference	0	0.5055	-0.0684504	0.1826722	0.7079	0	?-+--+	10490	55	0	582129	3382	0	3437	0.9126262660612499
Hospitalized	ENSG00000174562	KLK15	19	50825289	Hospitalized.M4.MAF_1.perc	reference	0	0.7465	-0.0367041	0.0979592	0.7079	0	?+-+--	10545	134	2	581062	9863	40	10081	0.9392626575735759
Susceptibility	ENSG00000083937	CHMP2B	3	87227271	Susceptibility.M4.MAF_1.perc	reference	61.8	0.03311	0.1145326	0.3057079	0.7079	0.2441428	-?-+++	27002	76	0	591365	2050	1	2128	0.04342720533049591
Susceptibility	ENSG00000065371	ROPN1	3	123968521	Susceptibility.M4.MAF_1.perc	reference	0	0.8868	-0.0426945	0.1139382	0.7079	0	+-+-++	26091	86	0	592957	1904	1	1992	0.75701163714439
Susceptibility	ENSG00000174946	GPR171	3	151197832	Susceptibility.M4.MAF_1.perc	reference	0	0.6701	0.0534944	0.1427612	0.7079	0	+-+---	25806	62	0	580923	1239	0	1301	0.5040829000345802
Severe	ENSG00000196811	CHRNG	2	232539692	Severe.M1.MAF_0.1.perc	reference	11.7	0.3343	0.2137643	0.5707795	0.708	0.2461467	?+-?+-	3059	10	0	568333	1214	0	1224	0.4564238921424498
Severe	ENSG00000168067	MAP4K2	11	64784918	Severe.M1.MAF_0.1.perc	reference	8.9	0.3336	0.3643226	0.9725412	0.708	0.4893707	?-+??-	1914	1	0	562341	322	0	323	0.6135184797348976
Hospitalized	ENSG00000163884	KLF15	3	126342635	Hospitalized.M1.MAF_0.1.perc	reference	0	0.9992	-0.91854	2.4521046	0.708	0	?--+?-	5928	3	0	550752	17	0	20	0.7470053627594999
Hospitalized	ENSG00000148848	ADAM12	10	126012381	Hospitalized.M1.MAF_0.1.perc	reference	18.4	0.2974	0.2515726	0.6715836	0.708	0.478152	?-+---	9196	6	0	577942	374	1	382	0.5085204428759581
Hospitalized	ENSG00000172489	OR5T3	11	56252254	Hospitalized.M1.MAF_0.1.perc	reference	0	0.7457	0.1589821	0.4244717	0.708	0	?+-?--	10235	8	0	564734	465	1	475	0.6460780649098472
Hospitalized	ENSG00000186666	BCDIN3D	12	49836043	Hospitalized.M1.MAF_0.1.perc	reference	0	0.9975	-0.2365416	0.6314944	0.708	0	?-----	9188	3	0	567791	214	0	217	0.29796383216102407
Hospitalized	ENSG00000167470	MIDN	19	1248553	Hospitalized.M1.MAF_0.1.perc	reference	0	0.9983	-0.6792766	1.813804	0.708	0	?--??-	7148	1	0	517620	31	0	32	0.9791178803918539
Susceptibility	ENSG00000142748	FCN3	1	27369110	Susceptibility.M1.MAF_0.1.perc	reference	11.6	0.3397	0.174338	0.4654054	0.708	0.2151112	-?-++-	25318	16	0	588403	360	0	376	0.6140994051093093
Susceptibility	ENSG00000244617	ASPRV1	2	69960089	Susceptibility.M1.MAF_0.1.perc	reference	0	0.7961	-0.2021293	0.5395808	0.708	0	+?--+-	22592	4	0	570026	89	0	93	0.3294424960444196
Severe	ENSG00000168067	MAP4K2	11	64784918	Severe.M1.MAF_1.perc	reference	8.9	0.3336	0.3643226	0.9725412	0.708	0.4893707	?-+??-	1914	1	0	562341	322	0	323	0.6135184797348976
Hospitalized	ENSG00000163884	KLF15	3	126342635	Hospitalized.M1.MAF_1.perc	reference	0	0.9992	-0.91854	2.4521046	0.708	0	?--+?-	5928	3	0	550752	17	0	20	0.7470053627594999
Hospitalized	ENSG00000167470	MIDN	19	1248553	Hospitalized.M1.MAF_1.perc	reference	0	0.9983	-0.6792766	1.813804	0.708	0	?--??-	7148	1	0	517620	31	0	32	0.9791178803918539
Susceptibility	ENSG00000275342	PRAG1	8	8317736	Susceptibility.M1.MAF_1.perc	reference	17.1	0.306	-0.0962945	0.2571081	0.708	0.079998	+?+---	25083	93	0	573609	2099	1	2194	0.9367334930133947
Severe	ENSG00000116752	BCAS2	1	114567557	Severe.M3.MAF_0.1.perc	reference	0	0.8904	0.3304285	0.8821861	0.708	0	?++?--	1865	1	0	561205	240	0	241	0.7164640150882886
Severe	ENSG00000180660	MAB21L1	13	35473789	Severe.M3.MAF_0.1.perc	reference	0	0.9709	-0.2270231	0.6062201	0.708	0	?--??-	3361	6	0	519014	528	0	534	0.6876443174456529
Hospitalized	ENSG00000151466	SCLT1	4	128864921	Hospitalized.M3.MAF_0.1.perc	reference	0	0.7258	-0.0956211	0.2553059	0.708	0	?--++-	11947	28	0	571230	1262	0	1290	0.8754004759428208
Susceptibility	ENSG00000117643	MAN1C1	1	25616791	Susceptibility.M3.MAF_0.1.perc	reference	0	0.9234	0.0486357	0.129836	0.708	0	+?++--	25832	72	0	578153	1456	1	1530	0.5877523901923727
Severe	ENSG00000116752	BCAS2	1	114567557	Severe.M3.MAF_1.perc	reference	0	0.8904	0.3304285	0.8821861	0.708	0	?++?--	1865	1	0	561205	240	0	241	0.7164640150882886
Severe	ENSG00000180660	MAB21L1	13	35473789	Severe.M3.MAF_1.perc	reference	0	0.9709	-0.2270231	0.6062201	0.708	0	?--??-	3361	6	0	519014	528	0	534	0.6876443174456529
Hospitalized	ENSG00000136720	HS6ST1	2	128236716	Hospitalized.M3.MAF_1.perc	reference	0	0.91	-0.0378953	0.1011647	0.708	0	?---?+	9535	108	0	564529	9778	0	9886	0.8063613875813577
Severe	ENSG00000169242	EFNA1	1	155127876	Severe.M4.MAF_0.1.perc	reference	0	0.9559	0.1501289	0.4008991	0.708	0	?++-?-	4080	10	0	563575	1280	0	1290	0.707400448288176
Severe	ENSG00000178467	P4HTM	3	48989889	Severe.M4.MAF_0.1.perc	reference	0	0.6286	-0.0949854	0.2536442	0.708	0	+-++-+	4533	18	0	565847	2909	0	2927	0.25258689546797114
Severe	ENSG00000128519	TAS2R16	7	122994704	Severe.M4.MAF_0.1.perc	reference	0	0.9898	-0.1348329	0.359972	0.708	0	--+?--	4339	11	0	566924	1165	1	1178	0.9630702836171913
Severe	ENSG00000137767	SQOR	15	45631148	Severe.M4.MAF_0.1.perc	reference	0	0.4475	-0.0856792	0.2287421	0.708	0	--++--	4824	23	0	568016	2818	4	2849	0.5680638002447012
Hospitalized	ENSG00000116459	ATP5PB	1	111448864	Hospitalized.M4.MAF_0.1.perc	reference	38.7	0.163	0.1563546	0.4173972	0.708	0.3233259	?+++--	10229	39	0	578674	2002	1	2043	0.6503781457056654
Hospitalized	ENSG00000104365	IKBKB	8	42271302	Hospitalized.M4.MAF_0.1.perc	reference	0	0.8249	-0.0537508	0.1435273	0.708	0	?-++--	11611	69	0	581603	4189	3	4264	0.8605943331579162
Hospitalized	ENSG00000213218	CSH2	17	63872012	Hospitalized.M4.MAF_0.1.perc	reference	0	0.9604	-0.0664145	0.177318	0.708	0	?-----	9818	42	0	577787	2597	7	2653	0.653241763457052
Susceptibility	ENSG00000218819	TDRD15	2	21123968	Susceptibility.M4.MAF_0.1.perc	reference	0	0.7752	0.106275	0.2837721	0.708	0	??+++-	3602	41	0	10207	109	0	150	0.2386910513698913
Susceptibility	ENSG00000164093	PITX2	4	110617423	Susceptibility.M4.MAF_0.1.perc	reference	0	0.8113	-0.0368852	0.0984902	0.708	0	-?-++-	25542	113	0	576464	2732	4	2853	0.7856587156660886
Susceptibility	ENSG00000124818	OPN5	6	47781982	Susceptibility.M4.MAF_0.1.perc	reference	32.6	0.2044	-0.1495345	0.399203	0.708	0.2671368	-?--++	25675	64	0	584815	1618	0	1682	0.5782699630044402
Severe	ENSG00000143867	OSR1	2	19351485	Severe.M4.MAF_1.perc	reference	0	0.6592	-0.0970186	0.2590282	0.708	0	?--+?-	4063	18	0	562921	2681	2	2703	0.8999472846593655
Severe	ENSG00000164985	PSIP1	9	15464066	Severe.M4.MAF_1.perc	reference	18.9	0.2907	0.1387303	0.3704497	0.708	0.1696375	--++--	4906	24	0	570607	2894	1	2920	0.8066851132231372
Severe	ENSG00000166479	TMX3	18	68673688	Severe.M4.MAF_1.perc	reference	0	0.6116	-0.0472708	0.1261968	0.708	0	+---+-	4685	97	0	568729	11853	24	11998	0.18994636045579466
Hospitalized	ENSG00000136697	IL1F10	2	113067970	Hospitalized.M4.MAF_1.perc	reference	0	0.675	0.0447216	0.1194125	0.708	0	-++-+-	11658	107	0	584956	5821	12	5952	0.9153462549620511
Hospitalized	ENSG00000248933	USP17L22	4	9267619	Hospitalized.M4.MAF_1.perc	reference	21.1	0.2817	0.1041084	0.2779584	0.708	0.0533206	?+-?+?	2353	59	5	2231	79	15	178	0.6472605921356883
Hospitalized	ENSG00000126549	STATH	4	69995966	Hospitalized.M4.MAF_1.perc	reference	0	0.8024	0.1018985	0.2720781	0.708	0	?++-+-	10958	21	0	566350	1038	0	1059	0.7553038861770949
Susceptibility	ENSG00000137752	CASP1	11	105025443	Susceptibility.M4.MAF_1.perc	reference	41.7	0.1436	-0.0725223	0.1936174	0.708	0.0696978	+?+--+	26972	197	0	589394	4732	5	4939	0.7872177890942594
Susceptibility	ENSG00000157540	DYRK1A	21	37365573	Susceptibility.M4.MAF_1.perc	reference	0	0.5782	-0.024189	0.0645878	0.708	0	-?-++-	27114	273	0	589406	6594	3	6873	0.31226200741079513
Susceptibility	ENSG00000130943	PKDREJ	22	46255663	Susceptibility.M4.MAF_1.perc	reference	0	0.984	0.0135214	0.0361002	0.708	0	-?+---	26529	940	1	580636	21745	25	22737	0.48993760626534283
Severe	ENSG00000171522	PTGER4	5	40679915	Severe.M1.MAF_0.1.perc	reference	0	0.9991	-1.0104795	2.6987252	0.7081	0	?--???	1656	0	0	519111	28	0	28	0.2703779413948184
Susceptibility	ENSG00000163873	GRIK3	1	36795527	Susceptibility.M1.MAF_0.1.perc	reference	0	0.9898	-0.2366337	0.6320387	0.7081	0	-?-?+-	20945	3	0	542989	65	0	68	0.570073079384239
Susceptibility	ENSG00000169045	HNRNPH1	5	179614178	Susceptibility.M1.MAF_0.1.perc	reference	0	0.3944	-0.242592	0.6478563	0.7081	0	-?-+??	20966	2	0	552916	58	0	60	0.17441806833589774
Susceptibility	ENSG00000169436	COL22A1	8	138588235	Susceptibility.M1.MAF_0.1.perc	reference	17.3	0.3047	0.0942207	0.251617	0.7081	0.0727391	-?-+-+	27126	56	0	591861	1210	0	1266	0.9085326665753526
Susceptibility	ENSG00000166199	ALKBH3	11	43880811	Susceptibility.M1.MAF_0.1.perc	reference	0	0.56	-0.0570195	0.152267	0.7081	0	+?--++	26454	48	0	589291	1146	0	1194	0.7221397241529555
Susceptibility	ENSG00000198796	ALPK2	18	58481247	Susceptibility.M1.MAF_0.1.perc	reference	57.9	0.04956	0.1677798	0.4481114	0.7081	0.4721141	-?-++-	26436	49	0	580262	986	0	1035	0.5886878143995506
Severe	ENSG00000171522	PTGER4	5	40679915	Severe.M1.MAF_1.perc	reference	0	0.9991	-1.0104795	2.6987252	0.7081	0	?--???	1656	0	0	519111	28	0	28	0.2703779413948184
Hospitalized	ENSG00000234776	C11orf94	11	45906513	Hospitalized.M1.MAF_1.perc	reference	0	0.6992	-0.0631271	0.1685892	0.7081	0	?----+	10751	40	0	581251	3296	2	3340	0.6386807256622431
Hospitalized	ENSG00000103145	HCFC1R1	16	3022625	Hospitalized.M1.MAF_1.perc	reference	36.3	0.1943	0.3908079	1.0439438	0.7081	1.5316291	?---?+	6193	3	0	551270	88	0	91	0.533303088596539
Hospitalized	ENSG00000179954	SSC5D	19	55488404	Hospitalized.M1.MAF_1.perc	reference	0	0.7207	0.0925427	0.2471666	0.7081	0	?-+++-	11263	39	0	579849	1271	3	1316	0.5428835455764093
Susceptibility	ENSG00000169045	HNRNPH1	5	179614178	Susceptibility.M1.MAF_1.perc	reference	0	0.3944	-0.242592	0.6478563	0.7081	0	-?-+??	20966	2	0	552916	58	0	60	0.17441806833589774
Hospitalized	ENSG00000123080	CDKN2C	1	50960745	Hospitalized.M3.MAF_0.1.perc	reference	0	0.971	-0.3663108	0.9782913	0.7081	0	?-++??	8300	5	0	521228	71	0	76	0.6716768465240375
Hospitalized	ENSG00000150593	PDCD4	10	110871795	Hospitalized.M3.MAF_0.1.perc	reference	0	0.9208	0.1158081	0.3092808	0.7081	0	?+-++-	10824	16	0	580660	904	1	922	0.6882673610071766
Susceptibility	ENSG00000187908	DMBT1	10	122560665	Susceptibility.M3.MAF_0.1.perc	reference	7.1	0.3665	0.0578587	0.154532	0.7081	0.0171038	-?+-++	27079	95	2	591673	1837	70	2076	0.37256142396504976
Susceptibility	ENSG00000103490	PYCARD	16	31201486	Susceptibility.M3.MAF_0.1.perc	reference	2.9	0.3781	-0.2051254	0.5478133	0.7081	0.171939	??-+--	21792	6	0	559885	190	0	196	0.9995201513968652
Susceptibility	ENSG00000176909	MAMSTR	19	48712725	Susceptibility.M3.MAF_0.1.perc	reference	0	0.8657	0.0591519	0.1580139	0.7081	0	+?+++-	26202	50	0	584924	1026	0	1076	0.7957814679188882
Hospitalized	ENSG00000123080	CDKN2C	1	50960745	Hospitalized.M3.MAF_1.perc	reference	0	0.971	-0.3663108	0.9782913	0.7081	0	?-++??	8300	5	0	521228	71	0	76	0.6716768465240375
Susceptibility	ENSG00000163093	BBS5	2	169479480	Susceptibility.M3.MAF_1.perc	reference	2.6	0.3996	0.0353781	0.0944802	0.7081	0.0063845	-++++-	28157	330	2	596186	7623	21	7999	0.8117205832859011
Susceptibility	ENSG00000166394	CYB5R2	11	7665100	Susceptibility.M3.MAF_1.perc	reference	0	0.7524	0.055413	0.1480248	0.7081	0	-?++-+	26955	61	0	591177	1118	2	1183	0.6461269058755621
Susceptibility	ENSG00000175318	GRAMD2A	15	72159806	Susceptibility.M3.MAF_1.perc	reference	0	0.9225	0.017277	0.0461527	0.7081	0	+?++--	27126	537	0	591861	12639	42	13260	0.5527817830281164
Severe	ENSG00000155975	VPS37A	8	17246931	Severe.M4.MAF_0.1.perc	reference	0	0.9078	-0.0735421	0.1963911	0.7081	0	---++-	4655	17	0	568593	1944	1	1963	0.9063879766898439
Severe	ENSG00000181609	OR52D1	11	5488685	Severe.M4.MAF_0.1.perc	reference	0	0.9486	-0.1047662	0.2798149	0.7081	0	+-+---	4579	21	0	566234	2442	0	2463	0.744496195087506
Hospitalized	ENSG00000178597	PSAPL1	4	7430285	Hospitalized.M4.MAF_0.1.perc	reference	49.8	0.09301	0.1636586	0.4371534	0.7081	0.4143365	?-+-+-	11405	47	0	569710	3229	1	3278	0.6386442195050689
Hospitalized	ENSG00000186288	PABPC1L2A	23	73077276	Hospitalized.M4.MAF_0.1.perc	reference	0	0.9993	-1.0174061	2.717163	0.7081	0	?--???	5275	0	0	502282	17	0	17	0.7081
Susceptibility	ENSG00000145287	PLAC8	4	83090048	Susceptibility.M4.MAF_0.1.perc	reference	0	0.8788	-0.1106598	0.2955133	0.7081	0	-?-+-?	22794	11	0	571528	317	0	328	0.6401526496401202
Susceptibility	ENSG00000103365	GGA2	16	23463542	Susceptibility.M4.MAF_0.1.perc	reference	0	0.5138	-0.027438	0.0732859	0.7081	0	+?-+-+	27126	215	0	591861	4943	0	5158	0.5234879337919466
Susceptibility	ENSG00000159618	ADGRG5	16	57542643	Susceptibility.M4.MAF_0.1.perc	reference	0	0.814	-0.0305198	0.0815284	0.7081	0	-?+---	26312	173	0	588373	3924	2	4101	0.345812311384462
Susceptibility	ENSG00000170579	DLGAP1	18	3496032	Susceptibility.M4.MAF_0.1.perc	reference	22.1	0.2737	-0.0599703	0.160181	0.7081	0.0341286	+?+---	25561	193	0	574682	4228	4	4429	0.775423966917264
Susceptibility	ENSG00000042753	AP2S1	19	46838136	Susceptibility.M4.MAF_0.1.perc	reference	0	0.8579	-0.1662459	0.4439492	0.7081	0	-?---?	21985	3	0	561759	130	0	133	0.5049477758734824
Susceptibility	ENSG00000093009	CDC45	22	19479457	Susceptibility.M4.MAF_0.1.perc	reference	55.4	0.06166	0.0955405	0.2552077	0.7081	0.1563328	+?--+-	27126	162	0	591861	4063	2	4229	0.7062815000266832
Severe	ENSG00000203661	OR2T5	1	248488589	Severe.M4.MAF_1.perc	reference	0	0.8292	-0.0627994	0.1677428	0.7081	0	?-+??-	3107	39	0	559237	8195	23	8280	0.6646922739776574
Severe	ENSG00000130294	KIF1A	2	240713761	Severe.M4.MAF_1.perc	reference	31.8	0.1974	0.0662414	0.1769235	0.7081	0.0575874	-+-+-+	4981	187	1	570679	25494	25	25733	0.834559137840779
Hospitalized	ENSG00000151287	TEX30	13	102765888	Hospitalized.M4.MAF_1.perc	reference	0	0.6209	-0.0697506	0.1862774	0.7081	0	?-+---	11196	44	0	578342	2020	2	2068	0.9286047964356
Hospitalized	ENSG00000141552	ANAPC11	17	81890790	Hospitalized.M4.MAF_1.perc	reference	40.4	0.1521	0.1278189	0.3414082	0.7081	0.2090706	?-+-++	11309	36	0	580873	1977	2	2017	0.45856216662982796
Hospitalized	ENSG00000105492	SIGLEC6	19	51517819	Hospitalized.M4.MAF_1.perc	reference	0	0.5562	0.0312812	0.0835442	0.7081	0	?+++--	11978	181	3	583023	12916	23	13149	0.9568722745798925
Hospitalized	ENSG00000186288	PABPC1L2A	23	73077276	Hospitalized.M4.MAF_1.perc	reference	0	0.9993	-1.0174061	2.717163	0.7081	0	?--???	5275	0	0	502282	17	0	17	0.7081
Susceptibility	ENSG00000213347	MXD3	5	177301461	Susceptibility.M4.MAF_1.perc	reference	0	0.4765	-0.0305105	0.0814869	0.7081	0	+?---+	26646	166	1	590246	3851	2	4023	0.7675329771836765
Susceptibility	ENSG00000104133	SPG11	15	44562696	Susceptibility.M4.MAF_1.perc	reference	60.3	0.03932	-0.0438849	0.117231	0.7081	0.0339388	+?++--	27268	882	0	591872	18322	14	19232	0.6407771807466845
Susceptibility	ENSG00000042753	AP2S1	19	46838136	Susceptibility.M4.MAF_1.perc	reference	0	0.8579	-0.1662459	0.4439492	0.7081	0	-?---?	21985	3	0	561759	130	0	133	0.5049477758734824
Severe	ENSG00000134070	IRAK2	3	10164919	Severe.M1.MAF_0.1.perc	reference	38.5	0.1644	0.256207	0.6844753	0.7082	0.7227812	?-+---	3969	3	1	565692	1318	1	1325	0.7739438342914804
Severe	ENSG00000100796	PPP4R3A	14	91457508	Severe.M1.MAF_0.1.perc	reference	0	0.9979	-0.9136573	2.4413194	0.7082	0	?--??-	1749	0	0	558569	41	0	41	0.5046969431093691
Severe	ENSG00000185052	SLC24A3	20	19212642	Severe.M1.MAF_0.1.perc	reference	0	0.9998	-0.9661845	2.5815909	0.7082	0	?-??+-	1838	0	0	541181	50	0	50	0.8053293096255207
Susceptibility	ENSG00000131142	CCL25	19	8052318	Susceptibility.M1.MAF_0.1.perc	reference	0	0.8627	0.1005838	0.2687081	0.7082	0	-?+-?-	24550	15	0	574493	344	0	359	0.24558159521711934
Susceptibility	ENSG00000184164	CRELD2	22	49918167	Susceptibility.M1.MAF_0.1.perc	reference	0	0.7098	-0.135741	0.3626284	0.7082	0	+?----	24821	8	0	587906	193	0	201	0.878689229768933
Severe	ENSG00000170949	ZNF160	19	53066606	Severe.M1.MAF_1.perc	reference	0	0.7552	-0.267788	0.7156002	0.7082	0	?-+---	3471	1	0	556100	271	0	272	0.10556128254150439
Hospitalized	ENSG00000111665	CDCA3	12	6844793	Hospitalized.M1.MAF_1.perc	reference	0	0.9642	-0.1777414	0.4749596	0.7082	0	?-++--	10072	6	0	567041	236	0	242	0.6648894021310336
Hospitalized	ENSG00000134899	ERCC5	13	102845831	Hospitalized.M1.MAF_1.perc	reference	0	0.9031	-0.1269008	0.3390832	0.7082	0	?+-+--	11016	14	0	581498	640	0	654	0.10672371972052702
Susceptibility	ENSG00000174721	FGFBP3	10	91906584	Susceptibility.M1.MAF_1.perc	reference	0	0.8503	-0.1923986	0.5139748	0.7082	0	-?--+?	23450	4	0	564058	101	1	107	0.620745760721327
Susceptibility	ENSG00000131142	CCL25	19	8052318	Susceptibility.M1.MAF_1.perc	reference	0	0.8627	0.1005838	0.2687081	0.7082	0	-?+-?-	24550	15	0	574493	344	0	359	0.24558159521711934
Susceptibility	ENSG00000184164	CRELD2	22	49918167	Susceptibility.M1.MAF_1.perc	reference	0	0.7098	-0.135741	0.3626284	0.7082	0	+?----	24821	8	0	587906	193	0	201	0.878689229768933
Hospitalized	ENSG00000136518	ACTL6A	3	179562886	Hospitalized.M3.MAF_1.perc	reference	47.5	0.1068	0.2465638	0.6586976	0.7082	0.8906205	?--++-	8657	15	0	538510	878	0	893	0.6250427547733909
Hospitalized	ENSG00000158106	RHPN1	8	143368876	Hospitalized.M3.MAF_1.perc	reference	0	0.6038	-0.0631747	0.1688142	0.7082	0	?+-+--	12124	51	0	583310	2575	6	2638	0.632996916789561
Susceptibility	ENSG00000133985	TTC9	14	70641916	Susceptibility.M3.MAF_1.perc	reference	0	0.6677	-0.1056209	0.2821664	0.7082	0	-?-+-+	25956	13	0	577474	386	1	401	0.8619735853965118
Severe	ENSG00000117245	KIF17	1	20664014	Severe.M4.MAF_0.1.perc	reference	0	0.8925	-0.0555894	0.1485221	0.7082	0	?-+---	4675	62	0	570228	8595	6	8669	0.7927002135848391
Hospitalized	ENSG00000126214	KLC1	14	103561896	Hospitalized.M4.MAF_0.1.perc	reference	0	0.8869	0.0635384	0.169757	0.7082	0	?+----	11427	62	0	581317	2826	1	2890	0.7017042901742154
Hospitalized	ENSG00000213977	TAX1BP3	17	3662895	Hospitalized.M4.MAF_0.1.perc	reference	0	0.9117	0.0984034	0.2629195	0.7082	0	?+-+--	10377	26	0	576357	1177	1	1205	0.01913207250447183
Susceptibility	ENSG00000152672	CLEC4F	2	70808643	Susceptibility.M4.MAF_0.1.perc	reference	21.9	0.2752	-0.0762507	0.2037543	0.7082	0.0517574	-?++--	27125	85	0	591861	1791	1	1878	0.4528481278268865
Susceptibility	ENSG00000204616	TRIM31	6	30102897	Susceptibility.M4.MAF_0.1.perc	reference	0	0.8611	-0.0499959	0.1335747	0.7082	0	+--+-+	27663	64	0	595600	1394	1	1460	0.6969583868574034
Susceptibility	ENSG00000180071	ANKRD18A	9	38571358	Susceptibility.M4.MAF_0.1.perc	reference	0	0.6884	0.0284473	0.0760134	0.7082	0	-++++-	27208	200	0	594083	4507	1	4709	0.43292531390364786
Susceptibility	ENSG00000166741	NNMT	11	114257787	Susceptibility.M4.MAF_0.1.perc	reference	9.8	0.3503	-0.0653304	0.1745305	0.7082	0.0262946	+?-+--	26046	85	0	578278	2221	4	2314	0.31271643889396317
Susceptibility	ENSG00000101347	SAMHD1	20	36890229	Susceptibility.M4.MAF_0.1.perc	reference	0	0.5858	-0.0379195	0.1013115	0.7082	0	-?--+-	27079	107	0	591673	2559	0	2666	0.5268645702284316
Susceptibility	ENSG00000102245	CD40LG	23	136648158	Susceptibility.M4.MAF_0.1.perc	reference	0	0.6328	0.1059063	0.2829976	0.7082	0	-?+--?	23751	4	5	530184	88	42	186	0.6183097282377314
Severe	ENSG00000172661	WASHC2C	10	45727200	Severe.M4.MAF_1.perc	reference	0	0.5204	-0.0456265	0.1219282	0.7082	0	--++-+	4731	107	0	566599	13267	45	13464	0.8715218283909141
Severe	ENSG00000154258	ABCA9	17	68974488	Severe.M4.MAF_1.perc	reference	0	0.7153	0.0341927	0.0913519	0.7082	0	+-+-++	4981	169	2	570679	26382	74	26703	0.490865869160043
Hospitalized	ENSG00000151689	INPP1	2	190343570	Hospitalized.M4.MAF_1.perc	reference	51	0.08557	-0.1738943	0.464616	0.7082	0.4783129	?+---+	11358	67	0	578674	3334	2	3405	0.7015827247851365
Hospitalized	ENSG00000153283	CD96	3	111292719	Hospitalized.M4.MAF_1.perc	reference	32.8	0.1896	0.0864889	0.2311204	0.7082	0.0979256	-++-++	12184	129	0	588228	5456	6	5597	0.900259913591933
Hospitalized	ENSG00000197008	ZNF138	7	64794388	Hospitalized.M4.MAF_1.perc	reference	0	0.5449	0.0426099	0.1138395	0.7082	0	--++++	12124	127	0	588132	6284	6	6423	0.9700565920350437
Hospitalized	ENSG00000186919	ZACN	17	76071961	Hospitalized.M4.MAF_1.perc	reference	0	0.6501	0.0431673	0.1153406	0.7082	0	?+--++	12124	128	0	583311	5767	3	5901	0.4380755501965589
Hospitalized	ENSG00000138942	RNF185	22	31160182	Hospitalized.M4.MAF_1.perc	reference	33.7	0.1967	0.1880787	0.5024412	0.7082	0.4178553	?-+---	10759	66	0	579198	4610	2	4680	0.4282205014600595
Susceptibility	ENSG00000119812	FAM98A	2	33583660	Susceptibility.M4.MAF_1.perc	reference	50.6	0.08824	0.0643418	0.1719139	0.7082	0.0629167	-?-++-	27186	431	1	589412	10121	10	10574	0.39390327279026366
Susceptibility	ENSG00000157103	SLC6A1	3	10992186	Susceptibility.M4.MAF_1.perc	reference	26.8	0.2333	-0.0657742	0.1757361	0.7082	0.0508006	+-----	27469	286	2	594288	6942	7	7246	0.5304491594904781
Severe	ENSG00000145569	OTULINL	5	14581792	Severe.M1.MAF_0.1.perc	reference	0	0.9956	0.2494553	0.6667623	0.7083	0	?++---	2694	2	0	566184	211	0	213	0.7371536530207289
Severe	ENSG00000050327	ARHGEF5	7	144355288	Severe.M1.MAF_0.1.perc	reference	0	0.9529	-0.1747387	0.4670301	0.7083	0	?---?-	3549	5	0	562658	963	4	976	0.8389310552920175
Severe	ENSG00000167635	ZNF146	19	36214602	Severe.M1.MAF_0.1.perc	reference	0	0.9847	-0.872126	2.3306266	0.7083	0	?--???	1805	0	0	534194	28	0	28	0.1864579204928918
Severe	ENSG00000196507	TCEAL3	23	103607451	Severe.M1.MAF_0.1.perc	reference	0	0.9994	-0.9252916	2.4733742	0.7083	0	?-???-	1579	0	0	509011	32	13	58	0.8653911396630399
Hospitalized	ENSG00000167840	ZNF232	17	5105541	Hospitalized.M1.MAF_0.1.perc	reference	0	0.7348	-0.1934668	0.5171388	0.7083	0	?-+-+-	8259	7	0	565752	234	0	241	0.9167450077029013
Hospitalized	ENSG00000181781	ODF3L2	19	463346	Hospitalized.M1.MAF_0.1.perc	reference	0	0.9587	-0.1537189	0.4108417	0.7083	0	?---?-	9209	11	0	566817	520	0	531	0.5846134403685299
Susceptibility	ENSG00000173947	PIFO	1	111346600	Susceptibility.M1.MAF_0.1.perc	reference	0	0.9419	0.1561903	0.4175069	0.7083	0	-?++-?	23379	7	0	573275	128	0	135	0.9237062114962329
Susceptibility	ENSG00000115112	TFCP2L1	2	121216587	Susceptibility.M1.MAF_0.1.perc	reference	0	0.9061	-0.2674767	0.7148145	0.7083	0	??---?	21757	2	0	551433	41	0	43	0.6957812958763017
Susceptibility	ENSG00000119707	RBM25	14	73058532	Susceptibility.M1.MAF_0.1.perc	reference	0	0.9625	-0.0852403	0.2278688	0.7083	0	-?-+--	22931	20	0	561336	585	0	605	0.9600480572306243
Severe	ENSG00000167635	ZNF146	19	36214602	Severe.M1.MAF_1.perc	reference	0	0.9847	-0.872126	2.3306266	0.7083	0	?--???	1805	0	0	534194	28	0	28	0.1864579204928918
Severe	ENSG00000196507	TCEAL3	23	103607451	Severe.M1.MAF_1.perc	reference	0	0.9994	-0.9252916	2.4733742	0.7083	0	?-???-	1579	0	0	509011	32	13	58	0.8653911396630399
Susceptibility	ENSG00000115112	TFCP2L1	2	121216587	Susceptibility.M1.MAF_1.perc	reference	0	0.9061	-0.2674767	0.7148145	0.7083	0	??---?	21757	2	0	551433	41	0	43	0.6957812958763017
Severe	ENSG00000163485	ADORA1	1	203090654	Severe.M3.MAF_0.1.perc	reference	0	0.9368	-0.2924831	0.7816505	0.7083	0	?--?--	3098	2	0	548321	357	0	359	0.09256349161288617
Severe	ENSG00000127922	SEM1	7	96481626	Severe.M3.MAF_0.1.perc	reference	0	0.5442	-0.3473252	0.9284044	0.7083	0	?-+??-	1899	0	0	529904	176	0	176	0.9260360993764325
Severe	ENSG00000127362	TAS2R3	7	141764097	Severe.M3.MAF_0.1.perc	reference	29.4	0.2356	0.3028308	0.8093354	0.7083	0.811632	?-+?--	4256	3	0	565265	385	0	388	0.9832145533665135
Severe	ENSG00000256797	KLRF2	12	9881489	Severe.M3.MAF_0.1.perc	reference	42.5	0.1566	0.3851876	1.0295534	0.7083	1.670017	?-+?--	3835	5	0	456951	493	0	498	0.8002309701188366
Hospitalized	ENSG00000090020	SLC9A1	1	27098809	Hospitalized.M3.MAF_0.1.perc	reference	0	0.8343	0.1043951	0.2789883	0.7083	0	?+---+	9990	18	0	563340	1184	0	1202	0.07128051972300091
Hospitalized	ENSG00000137507	LRRC32	11	76657524	Hospitalized.M3.MAF_0.1.perc	reference	17	0.30620000000000003	0.1768512	0.47271030000000003	0.7083	0.2607646	?+-+--	9110	24	0	564434	1407	0	1431	0.49955331021745614
Hospitalized	ENSG00000062725	APPBP2	17	60443158	Hospitalized.M3.MAF_0.1.perc	reference	0	0.8525	0.2117252	0.5659815	0.7083	0	?+----	7790	5	0	551818	294	0	299	0.09619902669363457
Hospitalized	ENSG00000130513	GDF15	19	18374731	Hospitalized.M3.MAF_0.1.perc	reference	43.8	0.13	0.2757079	0.7368465	0.7083	1.1350431	?-++-+	9680	8	0	564648	244	0	252	0.28768311406032276
Severe	ENSG00000127922	SEM1	7	96481626	Severe.M3.MAF_1.perc	reference	0	0.5442	-0.3473252	0.9284044	0.7083	0	?-+??-	1899	0	0	529904	176	0	176	0.9260360993764325
Hospitalized	ENSG00000168658	VWA3B	2	98087116	Hospitalized.M3.MAF_1.perc	reference	16.9	0.307	0.0749647	0.2003486	0.7083	0.0417829	?+++-+	11987	90	0	571237	3965	4	4063	0.8610664436882887
Hospitalized	ENSG00000133110	POSTN	13	37562583	Hospitalized.M3.MAF_1.perc	reference	2.1	0.3945	0.0683402	0.1826742	0.7083	0.0081705	?+-+--	12017	62	0	583030	2719	2	2785	0.7782582838395182
Hospitalized	ENSG00000124116	WFDC3	20	45747944	Hospitalized.M3.MAF_1.perc	reference	0	0.4702	0.1850533	0.4945488	0.7083	0	?-+-+-	8035	5	0	565474	247	0	252	0.049702790358524686
Susceptibility	ENSG00000225556	C2CD4D	1	151837819	Susceptibility.M3.MAF_1.perc	reference	0	0.6628	-0.0495683	0.1324977	0.7083	0	-?---+	25494	69	0	577011	1503	0	1572	0.9682368073675844
Susceptibility	ENSG00000206181	ELOA2	18	47032572	Susceptibility.M3.MAF_1.perc	reference	0	0.8864	-0.0396597	0.1060108	0.7083	0	+?----	26529	100	0	580636	2088	14	2216	0.2931564417903745
Susceptibility	ENSG00000100253	MIOX	22	50486784	Susceptibility.M3.MAF_1.perc	reference	0	0.9996	-0.0258318	0.0690432	0.7083	0	-?-+-+	27108	229	0	591853	5607	11	5858	0.2417506136647411
Severe	ENSG00000143751	SDE2	1	225982702	Severe.M4.MAF_0.1.perc	reference	7.3	0.3651	0.140529	0.375668	0.7083	0.1022168	?-+---	4545	17	1	569545	2508	1	2529	0.8260540202268961
Severe	ENSG00000105393	BABAM1	19	17267376	Severe.M4.MAF_0.1.perc	reference	76.7	0.001801	0.4209492	1.1250031	0.7083	4.0341063	--++?-	2777	9	0	170743	571	0	580	0.453028939782281
Hospitalized	ENSG00000122085	MTERF4	2	241072169	Hospitalized.M4.MAF_0.1.perc	reference	0	0.5445	0.0658964	0.1761341	0.7083	0	?+-+--	11970	46	0	582839	2570	2	2620	0.609236849377279
Hospitalized	ENSG00000173546	CSPG4	15	75674322	Hospitalized.M4.MAF_0.1.perc	reference	0	0.9256	0.028476	0.0761039	0.7083	0	-+--+-	12184	263	0	588117	14127	6	14402	0.826141336914152
Hospitalized	ENSG00000258947	TUBB3	16	89921392	Hospitalized.M4.MAF_0.1.perc	reference	43.2	0.1336	0.2238028	0.59828	0.7083	0.6836351	?-+-+-	9589	13	0	581118	866	0	879	0.9201820551254736
Hospitalized	ENSG00000124440	HIF3A	19	46297042	Hospitalized.M4.MAF_0.1.perc	reference	0	0.4112	0.0482752	0.1290097	0.7083	0	?+-++-	11603	95	0	581421	5057	1	5154	0.5671441928866507
Susceptibility	ENSG00000183111	ARHGEF37	5	149551947	Susceptibility.M4.MAF_0.1.perc	reference	0	0.9591	0.0321001	0.0858106	0.7083	0	+?++--	27340	169	0	591878	3393	1	3564	0.5023609020718924
Severe	ENSG00000197935	ZNF311	6	28994785	Severe.M4.MAF_1.perc	reference	0	0.9592	-0.0782702	0.2091784	0.7083	0	---+--	4822	40	0	570320	3343	1	3385	0.32231480864727
Severe	ENSG00000140553	UNC45A	15	90930180	Severe.M4.MAF_1.perc	reference	0	0.9293	-0.0417575	0.1115922	0.7083	0	+---+-	4973	134	0	570702	16464	16	16630	0.2816483067212449
Hospitalized	ENSG00000124749	COL21A1	6	56056590	Hospitalized.M4.MAF_1.perc	reference	0	0.8211	-0.0268273	0.0716938	0.7083	0	?--+-+	12124	307	1	583311	15859	14	16196	0.8666121230050152
Hospitalized	ENSG00000185736	ADARB2	10	1177313	Hospitalized.M4.MAF_1.perc	reference	0	0.4554	-0.023743	0.0634499	0.7083	0	?--+-+	11956	383	1	569053	22604	67	23123	0.7393729670935788
Hospitalized	ENSG00000230657	PRB4	12	11307077	Hospitalized.M4.MAF_1.perc	reference	0	0.5056	-0.0283442	0.0757561	0.7083	0	?----+	11623	206	0	582603	15441	23	15693	0.6727577729322891
Hospitalized	ENSG00000167941	SOST	17	43753738	Hospitalized.M4.MAF_1.perc	reference	0	0.7663	-0.0984943	0.2632617	0.7083	0	?+----	11297	24	0	567057	1180	1	1206	0.7778137990632099
Hospitalized	ENSG00000101608	MYL12A	18	3247481	Hospitalized.M4.MAF_1.perc	reference	0	0.7576	-0.0972493	0.2599475	0.7083	0	?-+---	10111	22	0	576069	1288	5	1320	0.5252391777015967
Severe	ENSG00000135900	MRPL44	2	223957463	Severe.M1.MAF_0.1.perc	reference	0	0.9991	-0.3343762	0.8941767	0.7084	0	?--+--	3565	3	0	562977	191	0	194	0.2828573364032209
Severe	ENSG00000066405	CLDN18	3	137998735	Severe.M1.MAF_0.1.perc	reference	0	0.9427	-0.3303773	0.8834271	0.7084	0	?+-?--	2252	0	0	546738	165	0	165	0.8834238597377656
Hospitalized	ENSG00000068724	TTC7A	2	46916157	Hospitalized.M1.MAF_0.1.perc	reference	0	0.4563	0.1442501	0.3857538	0.7084	0	?--++-	11380	13	0	570142	528	0	541	0.21542774184357066
Hospitalized	ENSG00000198838	RYR3	15	33310962	Hospitalized.M1.MAF_0.1.perc	reference	0	0.84	-0.114616	0.3064134	0.7084	0	?----+	10866	18	0	568870	764	0	782	0.4513448012459852
Hospitalized	ENSG00000166710	B2M	15	44711487	Hospitalized.M1.MAF_0.1.perc	reference	0	0.9976	-0.9653878	2.5808174	0.7084	0	?-???-	6968	1	0	509465	13	0	14	0.723297216996309
Susceptibility	ENSG00000057757	PITHD1	1	23778418	Susceptibility.M1.MAF_0.1.perc	reference	0	0.7692	-0.1997193	0.5340599	0.7084	0	??--??	21381	3	0	559041	78	1	83	0.7252491523396322
Susceptibility	ENSG00000134690	CDCA8	1	37692481	Susceptibility.M1.MAF_0.1.perc	reference	0	0.9872	-0.1279491	0.3420598	0.7084	0	-?--+?	22506	9	0	562674	226	0	235	0.6281128616380796
Susceptibility	ENSG00000171790	SLFNL1	1	41015597	Susceptibility.M1.MAF_0.1.perc	reference	0	0.7677	-0.0658178	0.175989	0.7084	0	+?---+	25459	35	0	589815	853	1	890	0.3562029406363949
Severe	ENSG00000121988	ZRANB3	2	135136916	Severe.M1.MAF_1.perc	reference	0	0.6549	-0.0624951	0.1670806	0.7084	0	-+-+--	5048	50	0	570760	3215	7	3279	0.7679595013074009
Severe	ENSG00000183644	HOATZ	11	111514785	Severe.M1.MAF_1.perc	reference	0	0.7474	-0.2972248	0.7948069	0.7084	0	?-+?+-	2406	2	0	561661	195	1	199	0.772613728556252
Hospitalized	ENSG00000166710	B2M	15	44711487	Hospitalized.M1.MAF_1.perc	reference	0	0.9976	-0.9653878	2.5808174	0.7084	0	?-???-	6968	1	0	509465	13	0	14	0.723297216996309
Hospitalized	ENSG00000141076	UTP4	16	69131291	Hospitalized.M1.MAF_1.perc	reference	0	0.9986	0.3129335	0.8366671	0.7084	0	?+++--	7080	5	0	562403	112	0	117	0.7431642362328462
Hospitalized	ENSG00000275718	CCL15	17	35996440	Hospitalized.M1.MAF_1.perc	reference	0	0.6846	-0.4007974	1.0716075	0.7084	0	?-?-+?	7753	4	0	533027	47	0	51	0.710715411537771
Susceptibility	ENSG00000134690	CDCA8	1	37692481	Susceptibility.M1.MAF_1.perc	reference	0	0.9872	-0.1279491	0.3420598	0.7084	0	-?--+?	22506	9	0	562674	226	0	235	0.6281128616380796
Susceptibility	ENSG00000171790	SLFNL1	1	41015597	Susceptibility.M1.MAF_1.perc	reference	0	0.7677	-0.0658178	0.175989	0.7084	0	+?---+	25459	35	0	589815	853	1	890	0.3562029406363949
Susceptibility	ENSG00000170270	GON7	14	93202894	Susceptibility.M1.MAF_1.perc	reference	0	0.7006	-0.1829647	0.4891622	0.7084	0	+?--?-	21807	4	0	558757	81	0	85	0.39135444451873913
Severe	ENSG00000145349	CAMK2D	4	113451032	Severe.M3.MAF_0.1.perc	reference	0	0.9282	0.1952614	0.5221082	0.7084	0	?+-?--	4118	4	0	566793	655	0	659	0.9251001929300318
Severe	ENSG00000166526	ZNF3	7	100064033	Severe.M3.MAF_0.1.perc	reference	0	0.4444	-0.2069608	0.5534245	0.7084	0	?-+?--	2756	2	0	564178	594	0	596	0.5852971881514735
Susceptibility	ENSG00000168010	ATG16L2	11	72814406	Susceptibility.M3.MAF_0.1.perc	reference	0	0.7589	0.0548818	0.1467191	0.7084	0	-?++--	26848	57	0	588899	1180	0	1237	0.8254354452743089
Susceptibility	ENSG00000068079	IFI35	17	43006740	Susceptibility.M3.MAF_0.1.perc	reference	53.8	0.07004	0.1986319	0.5311018	0.7084	0.6552858	-?-+-+	26371	39	0	589914	880	0	919	0.7706045391172771
Susceptibility	ENSG00000170906	NDUFA3	19	54102728	Susceptibility.M3.MAF_0.1.perc	reference	37.7	0.1697	0.1983822	0.5303794	0.7084	0.4892028	+?----	24369	16	0	583924	399	0	415	0.8142837149212803
Severe	ENSG00000121310	ECHDC2	1	52895910	Severe.M3.MAF_1.perc	reference	0	0.804	-0.0523275	0.1399226	0.7084	0	?-+--+	4646	66	0	568903	13417	30	13543	0.7152008139461632
Severe	ENSG00000058673	ZC3H11A	1	203795623	Severe.M3.MAF_1.perc	reference	0	0.987	-0.1955158	0.5227162	0.7084	0	?--?--	2195	3	0	552257	887	0	890	0.11190697536516803
Severe	ENSG00000270170	NCBP2AS2	3	196942674	Severe.M3.MAF_1.perc	reference	0	0.478	0.1691586	0.4522845	0.7084	0	?+?+??	1983	4	0	2960	8	0	12	0.3728504896149727
Severe	ENSG00000145349	CAMK2D	4	113451032	Severe.M3.MAF_1.perc	reference	0	0.9282	0.1952614	0.5221082	0.7084	0	?+-?--	4118	4	0	566793	655	0	659	0.9251001929300318
Severe	ENSG00000273703	H2BC14	6	27815022	Severe.M3.MAF_1.perc	reference	47	0.1293	0.2519832	0.6737331	0.7084	0.7853834	?--?+-	4140	5	0	564528	619	4	632	0.8181299610889333
Severe	ENSG00000166526	ZNF3	7	100064033	Severe.M3.MAF_1.perc	reference	0	0.4444	-0.2069608	0.5534245	0.7084	0	?-+?--	2756	2	0	564178	594	0	596	0.5852971881514735
Severe	ENSG00000176641	RNF152	18	61808067	Severe.M3.MAF_1.perc	reference	0	0.9966	-0.2423435	0.6480764	0.7084	0	?-----	3252	3	0	519061	450	0	453	0.8460677497744425
Hospitalized	ENSG00000132793	LPIN3	20	41340821	Hospitalized.M3.MAF_1.perc	reference	29.3	0.2259	-0.0906782	0.2424162	0.7084	0.0931796	?-++--	11748	129	1	582100	11057	15	11218	0.6776151132664111
Susceptibility	ENSG00000184898	RBM43	2	151247940	Susceptibility.M3.MAF_1.perc	reference	0	0.4429	0.0267991	0.0716592	0.7084	0	-?++-+	24856	214	0	578789	5278	4	5500	0.8618288790583026
Susceptibility	ENSG00000164742	ADCY1	7	45574140	Susceptibility.M3.MAF_1.perc	reference	0	0.6472	0.0763068	0.2039894	0.7084	0	+?+-+-	25543	32	0	575240	563	0	595	0.7120668121407382
Susceptibility	ENSG00000130255	RPL36	19	5674947	Susceptibility.M3.MAF_1.perc	reference	0	0.9991	-0.1071049	0.2863777	0.7084	0	-?--+?	23107	14	0	579947	257	0	271	0.7306779526786193
Susceptibility	ENSG00000008735	MAPK8IP2	22	50600793	Susceptibility.M3.MAF_1.perc	reference	0	0.9005	-0.0760497	0.2033222	0.7084	0	-?-+--	26917	45	0	589285	754	0	799	0.9549290222593854
Hospitalized	ENSG00000167595	PROSER3	19	35758143	Hospitalized.M4.MAF_0.1.perc	reference	0	0.8286	-0.0639528	0.1709857	0.7084	0	?+----	12124	50	0	583310	2964	3	3020	0.6781774002284133
Susceptibility	ENSG00000014914	MTMR11	1	149928651	Susceptibility.M4.MAF_0.1.perc	reference	0	0.669	0.0266403	0.0712423	0.7084	0	-?+---	27079	233	0	591673	5103	3	5342	0.5717677960436858
Susceptibility	ENSG00000197532	OR6Y1	1	158544550	Susceptibility.M4.MAF_0.1.perc	reference	66.3	0.0183	-0.1492793	0.3990691	0.7084	0.4086242	-?+-++	25979	168	0	578723	3764	4	3940	0.06753360370523867
Severe	ENSG00000183474	GTF2H2C	5	69560191	Severe.M4.MAF_1.perc	reference	0	0.509	-0.0750454	0.2006183	0.7084	0	?--??+	3646	30	0	561208	5234	13	5290	0.2794780870290752
Susceptibility	ENSG00000185689	C6orf201	6	4079209	Susceptibility.M4.MAF_1.perc	reference	32.2	0.1942	0.0682817	0.1825828	0.7084	0.0585966	+--+--	26408	245	0	593272	6275	23	6566	0.8621150644206053
Susceptibility	ENSG00000152818	UTRN	6	144285701	Susceptibility.M4.MAF_1.perc	reference	35.2	0.1724	0.0247971	0.0662986	0.7084	0.0084187	--++-+	28159	1748	2	596189	38014	32	39830	0.5574276638195941
Susceptibility	ENSG00000185972	CCIN	9	36169388	Susceptibility.M4.MAF_1.perc	reference	0	0.7199	0.0253124	0.0676784	0.7084	0	-?++-+	26529	277	0	580636	5699	9	5994	0.7132937712024102
Susceptibility	ENSG00000138614	INTS14	15	65578753	Susceptibility.M4.MAF_1.perc	reference	60.7	0.03756	0.0778152	0.2080309	0.7084	0.1016918	+?+---	26860	191	1	590263	4116	6	4321	0.6048958911279436
Severe	ENSG00000109220	CHIC2	4	54009789	Severe.M1.MAF_0.1.perc	reference	0	0.9995	-1.0326513	2.7620405	0.7085	0	?-???-	1940	0	0	510153	21	0	21	0.46472742847069115
Severe	ENSG00000166743	ACSM1	16	20623237	Severe.M1.MAF_0.1.perc	reference	0	0.8764	-0.1292678	0.3457866	0.7085	0	?--?--	4245	10	0	568246	1581	0	1591	0.5028333781051955
Hospitalized	ENSG00000156509	FBXO43	8	100133351	Hospitalized.M1.MAF_0.1.perc	reference	0	0.987	0.2194796	0.5870634	0.7085	0	?+--?-	10118	7	0	561598	209	0	216	0.4519395190477583
Susceptibility	ENSG00000185298	CCDC137	17	81666737	Susceptibility.M1.MAF_0.1.perc	reference	0	0.7754	0.0962226	0.257396	0.7085	0	-?++--	25622	20	0	586545	391	0	411	0.5748718130617262
Susceptibility	ENSG00000186812	ZNF397	18	35241030	Susceptibility.M1.MAF_0.1.perc	reference	0	0.936	0.0860784	0.2302123	0.7085	0	+?+---	26009	24	0	577699	471	0	495	0.41417292361773395
Severe	ENSG00000109220	CHIC2	4	54009789	Severe.M1.MAF_1.perc	reference	0	0.9995	-1.0326513	2.7620405	0.7085	0	?-???-	1940	0	0	510153	21	0	21	0.46472742847069115
Severe	ENSG00000204661	C5orf60	5	179641544	Severe.M1.MAF_1.perc	reference	0	0.465	0.5124213	1.3707247	0.7085	0	?-+?-?	464	1	0	5971	6	0	7	0.7700128548650229
Hospitalized	ENSG00000174502	SLC26A9	1	205913048	Hospitalized.M1.MAF_1.perc	reference	0	0.5796	0.1721359	0.4604048	0.7085	0	?+----	10865	15	0	581432	260	0	275	0.8257486520927764
Hospitalized	ENSG00000187082	DEFB106B	8	7482504	Hospitalized.M1.MAF_1.perc	reference	0	0.8018	-0.0961392	0.2571016	0.7085	0	?--???	6162	15	0	549954	1551	1	1568	0.4188208858329595
Hospitalized	ENSG00000156509	FBXO43	8	100133351	Hospitalized.M1.MAF_1.perc	reference	0	0.987	0.2194796	0.5870634	0.7085	0	?+--?-	10118	7	0	561598	209	0	216	0.4519395190477583
Hospitalized	ENSG00000205629	LCMT1	16	25111731	Hospitalized.M1.MAF_1.perc	reference	0	0.9068	-0.0905098	0.2420544	0.7085	0	?-----	9419	20	0	566101	1502	2	1526	0.2042465560630763
Susceptibility	ENSG00000197746	PSAP	10	71816298	Susceptibility.M1.MAF_1.perc	reference	0	0.7677	-0.133898	0.3581885	0.7085	0	-?--+-	23015	9	0	569635	201	0	210	0.9064482047934566
Susceptibility	ENSG00000186812	ZNF397	18	35241030	Susceptibility.M1.MAF_1.perc	reference	0	0.936	0.0860784	0.2302123	0.7085	0	+?+---	26009	24	0	577699	471	0	495	0.41417292361773395
Severe	ENSG00000117151	CTBS	1	84549611	Severe.M3.MAF_0.1.perc	reference	0	0.9888	0.171244	0.4581095	0.7085	0	?++?--	3872	10	0	566280	549	1	561	0.7669525597223154
Severe	ENSG00000066926	FECH	18	57544377	Severe.M3.MAF_0.1.perc	reference	0	0.9226	-0.1122505	0.3002071	0.7085	0	--+---	4571	8	0	568365	1829	1	1839	0.5053861414890276
Severe	ENSG00000170262	MRAP	21	32291813	Severe.M3.MAF_0.1.perc	reference	0	0.9541	-0.2192923	0.5866161	0.7085	0	?--??-	3663	2	0	565214	505	1	509	0.1676204029398453
Hospitalized	ENSG00000267855	NDUFA7	19	8308768	Hospitalized.M3.MAF_0.1.perc	reference	0	0.9245	-0.1186898	0.3174985	0.7085	0	?---?-	9468	18	0	554253	746	0	764	0.4383057837431934
Susceptibility	ENSG00000139055	ERP27	12	14914039	Susceptibility.M3.MAF_0.1.perc	reference	0	0.6648	0.0654282	0.1749895	0.7085	0	+?+-+-	24955	41	0	588111	851	0	892	0.7533971893677814
Severe	ENSG00000028310	BRD9	5	850291	Severe.M3.MAF_1.perc	reference	28.3	0.233	0.2082767	0.5570179	0.7085	0.4459872	?-+-++	4368	9	0	568749	2021	0	2030	0.5272613943121975
Severe	ENSG00000111684	LPCAT3	12	6976185	Severe.M3.MAF_1.perc	reference	0	0.8288	0.2017985	0.5397039	0.7085	0	?++-?-	3408	3	0	561600	620	0	623	0.6685013277447028
Severe	ENSG00000273540	AGBL1	15	86079871	Severe.M3.MAF_1.perc	reference	49.7	0.1131	0.118891	0.3179623	0.7085	0.1769523	?-++-?	3179	32	1	53213	593	1	629	0.6743037182909489
Severe	ENSG00000170262	MRAP	21	32291813	Severe.M3.MAF_1.perc	reference	0	0.9541	-0.2192923	0.5866161	0.7085	0	?--??-	3663	2	0	565214	505	1	509	0.1676204029398453
Hospitalized	ENSG00000172927	MYEOV	11	69294151	Hospitalized.M3.MAF_1.perc	reference	0	0.8869	0.1721616	0.4604125	0.7085	0	?++-?-	8671	13	0	562598	438	0	451	0.6665461727542995
Hospitalized	ENSG00000183751	TBL3	16	1972053	Hospitalized.M3.MAF_1.perc	reference	0	0.4822	0.0740459	0.1980867	0.7085	0	?++---	11450	40	0	581638	2061	2	2105	0.8721511814908205
Hospitalized	ENSG00000184922	FMNL1	17	45221444	Hospitalized.M3.MAF_1.perc	reference	0	0.7038	0.0582146	0.1556873	0.7085	0	?++++-	11693	60	0	582513	3605	2	3669	0.7655787839493144
Susceptibility	ENSG00000123472	ATPAF1	1	46632737	Susceptibility.M3.MAF_1.perc	reference	0	0.7129	-0.0551718	0.1475761	0.7085	0	-?+---	24495	45	0	578087	1245	0	1290	0.2881907019836223
Susceptibility	ENSG00000115271	GCA	2	162318840	Susceptibility.M3.MAF_1.perc	reference	0	0.7565	-0.0234346	0.0626892	0.7085	0	-?-++-	25145	274	0	586902	6765	15	7069	0.4624858448659108
Severe	ENSG00000138002	IFT172	2	27444377	Severe.M4.MAF_0.1.perc	reference	29.6	0.2134	-0.071575	0.1914615	0.7085	0.0601552	---+++	4906	110	0	570620	13917	7	14041	0.5832416446744959
Severe	ENSG00000174944	P2RY14	3	151212117	Severe.M4.MAF_0.1.perc	reference	0	0.6257	-0.1122545	0.3002161	0.7085	0	--++?-	4569	16	0	566093	1674	1	1692	0.3770098559141919
Severe	ENSG00000056586	RC3H2	9	122844556	Severe.M4.MAF_0.1.perc	reference	0	0.9781	-0.0685929	0.1834979	0.7085	0	+-+++-	4497	38	0	567115	5274	1	5314	0.809763553131494
Hospitalized	ENSG00000097021	ACOT7	1	6264269	Hospitalized.M4.MAF_0.1.perc	reference	0	0.9666	0.0639538	0.1710781	0.7085	0	?+---+	11011	51	1	567733	2973	2	3030	0.8374358390025282
Hospitalized	ENSG00000117751	PPP1R8	1	27830782	Hospitalized.M4.MAF_0.1.perc	reference	67	0.01658	0.3322491	0.8887227	0.7085	2.2396688	?-++--	11259	15	0	569147	721	0	736	0.490920074681487
Susceptibility	ENSG00000064201	TSPAN32	11	2301997	Susceptibility.M4.MAF_0.1.perc	reference	0	0.6875	-0.0325169	0.086984	0.7085	0	-?+---	25444	140	0	590627	3425	0	3565	0.7136533268685941
Hospitalized	ENSG00000117640	MTFR1L	1	25818640	Hospitalized.M4.MAF_1.perc	reference	35.7	0.1834	0.1253408	0.3352549	0.7085	0.1894518	?+--++	10816	81	0	577050	4670	5	4761	0.24640770630171216
Hospitalized	ENSG00000215717	TMEM167B	1	109090764	Hospitalized.M4.MAF_1.perc	reference	0	0.8003	0.1657142	0.4431953	0.7085	0	-++-?-	7781	7	0	564270	410	1	419	0.6081260761882747
Hospitalized	ENSG00000198723	TEX45	19	7492976	Hospitalized.M4.MAF_1.perc	reference	68.2	0.01356	0.1477753	0.3952062	0.7085	0.4288566	?-+--+	11971	91	0	582846	5003	0	5094	0.7401031485556215
Hospitalized	ENSG00000138944	SHISAL1	22	44243665	Hospitalized.M4.MAF_1.perc	reference	23.5	0.2648	-0.158083	0.4228041	0.7085	0.2394652	?++---	10254	35	0	564887	1783	1	1820	0.23311222575834226
Susceptibility	ENSG00000131126	TEX101	19	43401496	Susceptibility.M4.MAF_1.perc	reference	0	0.7353	-0.049219	0.1316517	0.7085	0	-?-+-+	27001	67	0	591363	1545	1	1614	0.6625213350499506
Susceptibility	ENSG00000078804	TP53INP2	20	34704339	Susceptibility.M4.MAF_1.perc	reference	0	0.8497	-0.0371625	0.0993836	0.7085	0	-?+---	24865	116	0	587938	2552	1	2670	0.88950921071244
Severe	ENSG00000164611	PTTG1	5	160421855	Severe.M1.MAF_0.1.perc	reference	0	0.9773	0.5094165	1.362988	0.7086	0	?+-?--	2331	0	0	561602	60	0	60	0.6607737207351301
Severe	ENSG00000167461	RAB8A	19	16111889	Severe.M1.MAF_0.1.perc	reference	0	0.9988	-1.0077896	2.6969517	0.7086	0	?--???	1583	0	0	507988	42	0	42	0.7296631371048423
Severe	ENSG00000182324	KCNJ14	19	48455574	Severe.M1.MAF_0.1.perc	reference	49	0.1406	0.6455039	1.7271029	0.7086	4.5884497	?-+??-	3166	1	0	561740	665	1	668	0.755520413461106
Hospitalized	ENSG00000155428	TRIM74	7	72959485	Hospitalized.M1.MAF_0.1.perc	reference	0	0.9747	-0.1776836	0.4754466	0.7086	0	?--?--	8292	5	0	572257	322	3	333	0.7952043775248511
Hospitalized	ENSG00000102383	ZDHHC15	23	75368427	Hospitalized.M1.MAF_0.1.perc	reference	0	0.9797	-0.7742946	2.0716195	0.7086	0	?--???	5340	0	0	507988	19	5	29	0.48389987961026787
Susceptibility	ENSG00000023516	AKAP11	13	42272152	Susceptibility.M1.MAF_0.1.perc	reference	0	0.9161	0.2145022	0.5739087	0.7086	0	??+--?	21463	4	0	555233	81	0	85	0.5478172630222697
Susceptibility	ENSG00000128283	CDC42EP1	22	37560480	Susceptibility.M1.MAF_0.1.perc	reference	0	0.6932	-0.0818739	0.2190838	0.7086	0	+?-+?-	23842	22	0	573085	550	1	574	0.7855250689964671
Severe	ENSG00000164611	PTTG1	5	160421855	Severe.M1.MAF_1.perc	reference	0	0.9773	0.5094165	1.362988	0.7086	0	?+-?--	2331	0	0	561602	60	0	60	0.6607737207351301
Severe	ENSG00000167461	RAB8A	19	16111889	Severe.M1.MAF_1.perc	reference	0	0.9988	-1.0077896	2.6969517	0.7086	0	?--???	1583	0	0	507988	42	0	42	0.7296631371048423
Severe	ENSG00000075218	GTSE1	22	46296870	Severe.M1.MAF_1.perc	reference	0	0.9726	-0.2362533	0.632239	0.7086	0	?+----	3886	4	0	563337	311	0	315	0.27295264390199914
Hospitalized	ENSG00000155428	TRIM74	7	72959485	Hospitalized.M1.MAF_1.perc	reference	0	0.9747	-0.1776836	0.4754466	0.7086	0	?--?--	8292	5	0	572257	322	3	333	0.7952043775248511
Hospitalized	ENSG00000006282	SPATA20	17	50543058	Hospitalized.M1.MAF_1.perc	reference	15.4	0.3161	-0.1151363	0.3080215	0.7086	0.0801784	?-+---	10416	24	0	580502	1181	0	1205	0.41495506162877893
Hospitalized	ENSG00000221916	C19orf73	19	49118402	Hospitalized.M1.MAF_1.perc	reference	0	0.6232	0.183759	0.4916414	0.7086	0	?+-?+-	8588	8	0	575282	366	1	376	0.7367712326525755
Hospitalized	ENSG00000102383	ZDHHC15	23	75368427	Hospitalized.M1.MAF_1.perc	reference	0	0.9797	-0.7742946	2.0716195	0.7086	0	?--???	5340	0	0	507988	19	5	29	0.48389987961026787
Susceptibility	ENSG00000205981	DNAJC19	3	180983709	Susceptibility.M1.MAF_1.perc	reference	0	0.6219	0.1323452	0.3541655	0.7086	0	-?+---	24337	10	0	572018	201	0	211	0.5176795440925581
Susceptibility	ENSG00000023516	AKAP11	13	42272152	Susceptibility.M1.MAF_1.perc	reference	0	0.9161	0.2145022	0.5739087	0.7086	0	??+--?	21463	4	0	555233	81	0	85	0.5478172630222697
Susceptibility	ENSG00000198077	CYP2A7	19	40875439	Susceptibility.M1.MAF_1.perc	reference	13.1	0.3306	-0.0827676	0.2214202	0.7086	0.0454635	-?+---	25184	43	0	589684	862	13	931	0.6218935332942379
Severe	ENSG00000163536	SERPINI1	3	167735243	Severe.M3.MAF_0.1.perc	reference	0	0.5229	0.1979699	0.5297944	0.7086	0	+-+-+-	4145	5	0	553740	519	0	524	0.23504045865026207
Severe	ENSG00000178372	CALML5	10	5498697	Severe.M3.MAF_0.1.perc	reference	0	0.9224	0.3030214	0.8108871	0.7086	0	?+-??-	3310	4	0	559827	186	0	190	0.3785920695390135
Severe	ENSG00000073169	SELENOO	22	50200979	Severe.M3.MAF_0.1.perc	reference	0	0.593	-0.1183888	0.3167508	0.7086	0	--+-?+	3154	21	0	172094	1298	1	1321	0.9077306300824549
Hospitalized	ENSG00000182330	PRAMEF8	1	13281035	Hospitalized.M3.MAF_0.1.perc	reference	0	0.8736	0.1081507	0.2893488	0.7086	0	?+----	7901	14	0	574285	562	7	590	0.6753152106074699
Hospitalized	ENSG00000100368	CSF2RB	22	36913628	Hospitalized.M3.MAF_0.1.perc	reference	0	0.9324	0.2097213	0.5612308	0.7086	0	?++-?-	9058	7	0	566506	298	0	305	0.9892065784334731
Severe	ENSG00000165115	KIF27	9	83834099	Severe.M3.MAF_1.perc	reference	3.7	0.3926	-0.089626	0.2398128	0.7086	0.0244572	--+-++	4737	33	0	568659	5679	3	5718	0.5035827185020215
Severe	ENSG00000178372	CALML5	10	5498697	Severe.M3.MAF_1.perc	reference	0	0.9224	0.3030214	0.8108871	0.7086	0	?+-??-	3310	4	0	559827	186	0	190	0.3785920695390135
Severe	ENSG00000140859	KIFC3	16	57758217	Severe.M3.MAF_1.perc	reference	0	0.9561	0.1101831	0.2948089	0.7086	0	?++?--	3855	13	0	567337	2616	0	2629	0.6523776077040621
Hospitalized	ENSG00000071794	HLTF	3	149030127	Hospitalized.M3.MAF_1.perc	reference	0	0.974	-0.0885093	0.2367817	0.7086	0	?-----	12017	35	0	583030	882	1	919	0.6159825810679411
Susceptibility	ENSG00000103042	SLC38A7	16	58665109	Susceptibility.M3.MAF_1.perc	reference	0	0.7075	0.0453537	0.1213594	0.7086	0	-?+---	25887	84	0	578146	1701	0	1785	0.9651158717402739
Severe	ENSG00000214021	TTLL3	3	9808086	Severe.M4.MAF_0.1.perc	reference	0	0.9291	-0.0574719	0.1537748	0.7086	0	+-++++	4906	52	0	570620	6917	6	6981	0.3291644351487929
Severe	ENSG00000124575	H1-3	6	26234212	Severe.M4.MAF_0.1.perc	reference	0	0.8625	-0.0275885	0.073822	0.7086	0	?----+	4619	40	0	567772	4072	2	4116	0.6540405507700926
Severe	ENSG00000016402	IL20RA	6	136999971	Severe.M4.MAF_0.1.perc	reference	12	0.3373	-0.1417702	0.3792919	0.7086	0.1206686	--++?+	4544	14	0	565953	1934	2	1952	0.6480721361221848
Severe	ENSG00000109971	HSPA8	11	123057489	Severe.M4.MAF_0.1.perc	reference	0	0.7766	-0.1351438	0.3615725	0.7086	0	?-++?-	3979	8	0	563085	1301	0	1309	0.6177174937487591
Severe	ENSG00000257594	GALNT4	12	89519412	Severe.M4.MAF_0.1.perc	reference	0	0.8859	-0.1071398	0.2866727	0.7086	0	--+-++	4663	25	0	566539	3320	2	3349	0.676209208786448
Severe	ENSG00000103196	CRISPLD2	16	84819985	Severe.M4.MAF_0.1.perc	reference	26	0.2481	0.1408388	0.376845	0.7086	0.1913066	?-+---	4330	35	0	567840	6405	1	6442	0.3657128341859086
Hospitalized	ENSG00000082074	FYB1	5	39105252	Hospitalized.M4.MAF_0.1.perc	reference	0	0.5586	-0.0523191	0.1399955	0.7086	0	?+-+--	11926	70	0	580751	4268	3	4344	0.8049581362737177
Hospitalized	ENSG00000150907	FOXO1	13	40555667	Hospitalized.M4.MAF_0.1.perc	reference	0	0.7146	0.0595778	0.1594305	0.7086	0	-+--++	11492	60	0	571666	3047	0	3107	0.7047572957089671
Hospitalized	ENSG00000104938	CLEC4M	19	7763210	Hospitalized.M4.MAF_0.1.perc	reference	47.8	0.105	0.17669	0.4727012	0.7086	0.4727655	?-+++-	11494	33	1	582837	2175	5	2220	0.5129600817991952
Susceptibility	ENSG00000162728	KCNJ9	1	160081538	Susceptibility.M4.MAF_0.1.perc	reference	0	0.8058	-0.0575704	0.1540271	0.7086	0	-?----	24912	44	0	575755	1112	0	1156	0.24610613683137403
Susceptibility	ENSG00000144792	ZNF660	3	44578223	Susceptibility.M4.MAF_0.1.perc	reference	29.6	0.224	-0.0975855	0.2611323	0.7086	0.1029652	-?+--+	25350	60	0	577295	1347	1	1409	0.6911502969807628
Susceptibility	ENSG00000185002	RFX6	6	116877212	Susceptibility.M4.MAF_0.1.perc	reference	0	0.7642	-0.0291152	0.0779112	0.7086	0	+?-+--	26424	142	0	587505	3280	2	3426	0.7835808202128949
Susceptibility	ENSG00000100156	SLC16A8	22	38078134	Susceptibility.M4.MAF_0.1.perc	reference	31.6	0.2105	-0.0773431	0.2069292	0.7086	0.0679446	-?-++-	25851	182	0	585518	4708	0	4890	0.6911261800227129
Severe	ENSG00000137166	FOXP4	6	41546381	Severe.M4.MAF_1.perc	reference	0	0.7033	0.0617645	0.1652853	0.7086	0	?-++++	4675	41	0	570238	3977	2	4022	0.9505318503570317
Severe	ENSG00000112406	HECA	6	139135080	Severe.M4.MAF_1.perc	reference	0	0.9328	-0.0738954	0.1976875	0.7086	0	+-++--	4419	25	0	564519	3518	2	3547	0.9894638691240284
Severe	ENSG00000170323	FABP4	8	81478419	Severe.M4.MAF_1.perc	reference	0	0.9542	0.0875073	0.2341221	0.7086	0	+++---	4538	26	0	568090	3086	4	3120	0.7224511929088357
Hospitalized	ENSG00000158411	MITD1	2	99161427	Hospitalized.M4.MAF_1.perc	reference	40.8	0.1493	0.1246986	0.3335967	0.7086	0.2000221	?++---	11374	55	0	579034	2974	0	3029	0.469700333468316
Hospitalized	ENSG00000188372	ZP3	7	76397518	Hospitalized.M4.MAF_1.perc	reference	0	0.9812	0.0471736	0.126222	0.7086	0	-+++++	11569	97	1	585295	5511	7	5624	0.7503973733256601
Susceptibility	ENSG00000276240	OR4E1	14	21667940	Susceptibility.M4.MAF_1.perc	reference	0	0.7895	-0.0562064	0.1504118	0.7086	0	??-?-?	1578	69	8	1773	251	30	396	0.7584237554556075
Susceptibility	ENSG00000197299	BLM	15	90717346	Susceptibility.M4.MAF_1.perc	reference	0	0.5367	-0.0134347	0.0359523	0.7086	0	-?-++-	27126	905	0	591861	21652	24	22605	0.9319708766399624
Hospitalized	ENSG00000204634	TBC1D8	2	101007228	Hospitalized.M1.MAF_0.1.perc	reference	0	0.6473	-0.1269355	0.3397975	0.7087	0	?-+-+-	10383	17	0	568244	616	1	635	0.7891223680806138
Hospitalized	ENSG00000049618	ARID1B	6	156776020	Hospitalized.M1.MAF_0.1.perc	reference	0	0.719	0.1496764	0.4005973	0.7087	0	?+----	6494	11	0	564320	576	0	587	0.7602204977760163
Hospitalized	ENSG00000100249	C22orf31	22	29058672	Hospitalized.M1.MAF_0.1.perc	reference	55.3	0.08146	0.3843288	1.0285507	0.7087	2.0070741	?-+-?-	8254	5	0	575024	337	0	342	0.6723321439847736
Severe	ENSG00000141084	RANBP10	16	67723070	Severe.M1.MAF_1.perc	reference	38.2	0.1668	-0.4152069	1.1111856	0.7087	2.2362853	-+-?--	2599	8	0	562021	760	0	768	0.9348668643794531
Hospitalized	ENSG00000060642	PIGV	1	26787054	Hospitalized.M1.MAF_1.perc	reference	55.6	0.06081	0.3505577	0.938271	0.7087	2.1950524	?---++	10149	9	0	558962	475	0	484	0.6362740837700843
Hospitalized	ENSG00000147586	MRPS28	8	79918717	Hospitalized.M1.MAF_1.perc	reference	0	0.9875	-0.2401881	0.6427924	0.7087	0	?--+--	8227	5	0	561252	190	0	195	0.5585377551717592
Severe	ENSG00000198182	ZNF607	19	37696371	Severe.M3.MAF_0.1.perc	reference	0	0.9585	-0.1413197	0.3782379	0.7087	0	?-+---	4318	10	0	567611	1031	1	1043	0.47970314397001446
Hospitalized	ENSG00000158402	CDC25C	5	138285269	Hospitalized.M3.MAF_0.1.perc	reference	1.4	0.3983	-0.0938844	0.2512669	0.7087	0.0089262	?+---+	11811	26	0	571135	1317	1	1345	0.7039736278122415
Hospitalized	ENSG00000112339	HBS1L	6	134960378	Hospitalized.M3.MAF_0.1.perc	reference	0	0.9154	0.077233	0.2067407	0.7087	0	?+-+-+	11064	31	0	582234	1999	1	2032	0.9440994991234904
Hospitalized	ENSG00000101187	SLCO4A1	20	62642503	Hospitalized.M3.MAF_0.1.perc	reference	0	0.9884	0.0830027	0.22215	0.7087	0	?+--++	11538	29	0	570614	1751	0	1780	0.8062163671513062
Severe	ENSG00000284704	SCYGR3	2	227614538	Severe.M3.MAF_1.perc	reference	0	0.8751	-0.2421843	0.6482319	0.7087	0	?-?-??	991	5	0	3590	20	0	25	0.6297598761204077
Severe	ENSG00000186001	LRCH3	3	197791226	Severe.M3.MAF_1.perc	reference	13.4	0.329	-0.1217267	0.3257873	0.7087	0.114793	----+-	4772	35	0	529085	5863	6	5910	0.9145072316828681
Severe	ENSG00000119912	IDE	10	92451684	Severe.M3.MAF_1.perc	reference	0	0.8955	0.0765709	0.2049651	0.7087	0	++-+--	4751	44	0	569785	3524	3	3574	0.42066129234904004
Severe	ENSG00000185670	ZBTB3	11	62748319	Severe.M3.MAF_1.perc	reference	0	0.8211	0.2426519	0.6494215	0.7087	0	?+++?-	3881	5	0	563016	340	0	345	0.7465521675942194
Severe	ENSG00000130988	RGN	23	47078355	Severe.M3.MAF_1.perc	reference	0	0.9553	0.1701493	0.4554729	0.7087	0	?+-??-	3165	2	4	521642	154	84	332	0.6907989524242192
Hospitalized	ENSG00000197181	PIWIL2	8	22275316	Hospitalized.M3.MAF_1.perc	reference	51.2	0.08435	0.1672963	0.4478685	0.7087	0.4404409	?+-++-	11629	86	0	570525	6110	12	6220	0.6678246919895339
Hospitalized	ENSG00000226807	MROH5	8	141433829	Hospitalized.M3.MAF_1.perc	reference	0	0.8847	-0.1528511	0.4090906	0.7087	0	?-++-?	4279	17	0	59152	345	0	362	0.5731442120365513
Hospitalized	ENSG00000129993	CBFA2T3	16	88874858	Hospitalized.M3.MAF_1.perc	reference	0	0.9071	-0.0546901	0.1464038	0.7087	0	?--++-	11289	66	0	566875	4253	3	4325	0.5845018016460894
Susceptibility	ENSG00000157216	SSBP3	1	54225433	Susceptibility.M3.MAF_1.perc	reference	0	0.8052	-0.41556	1.1121899	0.7087	0	??--++	21082	2	0	512847	14	0	16	0.8998406933088735
Susceptibility	ENSG00000136870	ZNF189	9	101398873	Susceptibility.M3.MAF_1.perc	reference	0	0.5998	0.0564927	0.1512058	0.7087	0	-?+-++	25923	52	0	578517	1111	0	1163	0.041957971677256206
Susceptibility	ENSG00000183287	CCBE1	18	59430939	Susceptibility.M3.MAF_1.perc	reference	0	0.6082	0.0267862	0.0716985	0.7087	0	+?+--+	25142	220	0	587930	5134	4	5362	0.3742926923847463
Severe	ENSG00000163462	TRIM46	1	155173787	Severe.M4.MAF_0.1.perc	reference	0	0.4651	-0.0788452	0.2110698	0.7087	0	?-++?-	4393	40	0	568178	3690	0	3730	0.9999999999999999
Severe	ENSG00000214102	WEE2	7	141708353	Severe.M4.MAF_0.1.perc	reference	0	0.9806	-0.0972296	0.2602866	0.7087	0	------	4819	18	0	570298	2555	2	2577	0.760109402743905
Severe	ENSG00000108100	CCNY	10	35247025	Severe.M4.MAF_0.1.perc	reference	0	0.8258	-0.1068126	0.2858704	0.7087	0	?--+?+	3761	17	0	564696	2275	0	2292	0.3930889100251147
Hospitalized	ENSG00000028310	BRD9	5	850291	Hospitalized.M4.MAF_0.1.perc	reference	0	0.758	-0.0544732	0.1458294	0.7087	0	?---+-	11752	68	0	582689	4579	0	4647	0.5954428313528103
Susceptibility	ENSG00000116852	KIF21B	1	200969390	Susceptibility.M4.MAF_0.1.perc	reference	28.1	0.2341	0.0443023	0.1185837	0.7087	0.0212654	-?++++	26972	465	0	589395	10472	3	10943	0.5520514228944442
Susceptibility	ENSG00000013619	MAMLD1	23	150361422	Susceptibility.M4.MAF_0.1.perc	reference	10.4	0.3468	0.0527032	0.1410521	0.7087	0.0139173	-?+++-	25444	45	16	538233	653	289	1308	0.5571598462029986
Severe	ENSG00000125703	ATG4C	1	62784132	Severe.M4.MAF_1.perc	reference	44.2	0.127	0.1452859	0.3888667	0.7087	0.3066852	?-+-+-	4698	126	0	570368	13972	20	14138	0.4952056369686747
Severe	ENSG00000123999	INHA	2	219569162	Severe.M4.MAF_1.perc	reference	0	0.6321	-0.0813436	0.2177319	0.7087	0	+-+-?-	4379	26	0	564473	4345	6	4383	0.8017000670574201
Severe	ENSG00000284704	SCYGR3	2	227614538	Severe.M4.MAF_1.perc	reference	0	0.8751	-0.2421843	0.6482319	0.7087	0	?-?-??	991	5	0	3590	20	0	25	0.6297598761204077
Severe	ENSG00000110442	COMMD9	11	36269284	Severe.M4.MAF_1.perc	reference	33.8	0.1961	0.141814	0.3796402	0.7087	0.2275997	+-+?--	4635	25	0	566993	3111	1	3138	0.27252728492589706
Severe	ENSG00000198673	TAFA2	12	61708259	Severe.M4.MAF_1.perc	reference	0	0.5342	-0.1041236	0.2786765	0.7087	0	+-+---	4354	17	0	564303	2644	0	2661	0.4275500438967633
Severe	ENSG00000131634	TMEM204	16	1528688	Severe.M4.MAF_1.perc	reference	0	0.9937	-0.1123032	0.3006251	0.7087	0	----+-	4704	18	0	567516	1394	0	1412	0.8575562992313268
Severe	ENSG00000188153	COL4A5	23	108439838	Severe.M4.MAF_1.perc	reference	0	0.411	-0.0735795	0.1969324	0.7087	0	+--?-+	4371	16	13	527488	928	418	1806	0.2824334436281507
Hospitalized	ENSG00000005108	THSD7A	7	11370365	Hospitalized.M4.MAF_1.perc	reference	0	0.595	-0.0244935	0.0655658	0.7087	0	-+-+-+	12184	375	1	588228	19307	29	19742	0.5332020078189831
Hospitalized	ENSG00000100320	RBFOX2	22	35738736	Hospitalized.M4.MAF_1.perc	reference	0	0.8949	0.0588133	0.1574097	0.7087	0	?+---+	11643	68	0	580370	3440	2	3512	0.6036437886145927
Hospitalized	ENSG00000214717	ZBED1	23	2486414	Hospitalized.M4.MAF_1.perc	reference	0	0.6623	-0.1851903	0.4957543	0.7087	0	?--+-?	5472	22	0	6896	18	0	40	0.8239972768363044
Susceptibility	ENSG00000135535	CD164	6	109366514	Susceptibility.M4.MAF_1.perc	reference	35.3	0.172	0.0725502	0.1941675	0.7087	0.0686226	+-++--	27162	170	0	593894	3558	4	3736	0.15682255798751182
Susceptibility	ENSG00000120669	SOHLH2	13	36168217	Susceptibility.M4.MAF_1.perc	reference	44.7	0.1239	0.0812228	0.2174019	0.7087	0.0914185	-?---+	26251	97	0	577674	1872	2	1973	0.8740861971678153
Susceptibility	ENSG00000165621	OXGR1	13	96985719	Susceptibility.M4.MAF_1.perc	reference	0	0.9767	0.0264912	0.0709164	0.7087	0	-?++-+	26436	232	1	580264	5225	3	5465	0.6346463660516745
Severe	ENSG00000084693	AGBL5	2	27042364	Severe.M1.MAF_0.1.perc	reference	0	0.989	-0.294556	0.7887264	0.7088	0	?+----	2481	2	0	565615	274	0	276	0.7581764245003848
Severe	ENSG00000114346	ECT2	3	172750682	Severe.M1.MAF_0.1.perc	reference	0	0.6901	0.2287268	0.612492	0.7088	0	?++?--	3858	4	0	566079	334	0	338	0.4493610734711293
Hospitalized	ENSG00000131721	RHOXF2	23	120158613	Hospitalized.M1.MAF_0.1.perc	reference	0	0.9993	-0.3373583	0.9033397	0.7088	0	?---?-	7171	0	1	519476	54	14	84	0.36670148235451977
Hospitalized	ENSG00000256043	CTSO	4	155921580	Hospitalized.M1.MAF_1.perc	reference	0	0.955	0.1848575	0.4949794	0.7088	0	?+--+-	10585	11	0	568846	273	0	284	0.568414580209284
Severe	ENSG00000180287	PLD5	1	242082986	Severe.M3.MAF_0.1.perc	reference	0	0.4924	0.1963896	0.5258226	0.7088	0	?-+?-+	2805	3	0	565312	541	1	546	0.9590525321122123
Severe	ENSG00000168546	GFRA2	8	21690398	Severe.M3.MAF_0.1.perc	reference	0	0.9462	-0.1753106	0.469441	0.7088	0	?+----	3530	6	0	564246	775	1	783	0.748889691987259
Severe	ENSG00000279486	OR2AG1	11	6783020	Severe.M3.MAF_0.1.perc	reference	25	0.2638	0.3503571	0.9379863	0.7088	0.7498114	?-+??-	2055	2	0	561884	289	0	291	0.7455550533929386
Severe	ENSG00000011243	AKAP8L	19	15380050	Severe.M3.MAF_0.1.perc	reference	15	0.317	-0.1334908	0.3573974	0.7088	0.1018006	?-+-?-	4006	11	0	566010	2187	1	2200	0.89536022542242
Severe	ENSG00000125818	PSMF1	20	1113240	Severe.M3.MAF_0.1.perc	reference	0	0.9531	-0.1568123	0.4198171	0.7088	0	?-+---	4060	6	0	566895	951	1	959	0.30028428449963185
Severe	ENSG00000186971	KRTAP13-4	21	30430230	Severe.M3.MAF_0.1.perc	reference	0	0.8943	-0.4032724	1.0796667	0.7088	0	?--???	3050	1	0	550096	78	0	79	0.6766358045629821
Hospitalized	ENSG00000114541	FRMD4B	3	69168782	Hospitalized.M3.MAF_0.1.perc	reference	0	0.5646	-0.0514352	0.1377133	0.7088	0	--+++-	12093	64	0	576342	4428	2	4496	0.6821608669776614
Hospitalized	ENSG00000157107	FCHO2	5	72956041	Hospitalized.M3.MAF_0.1.perc	reference	30.7	0.2169	-0.1985428	0.5316093	0.7088	0.4537242	?---+-	10003	16	0	569150	1623	1	1641	0.7346165894922079
Hospitalized	ENSG00000183020	AP2A2	11	924894	Hospitalized.M3.MAF_0.1.perc	reference	0	0.8925	-0.089633	0.2400435	0.7088	0	?-+-?-	10911	22	0	568448	1504	0	1526	0.7474425283761015
Hospitalized	ENSG00000131721	RHOXF2	23	120158613	Hospitalized.M3.MAF_0.1.perc	reference	0	0.9993	-0.3373583	0.9033397	0.7088	0	?---?-	7171	0	1	519476	54	14	84	0.36670148235451977
Susceptibility	ENSG00000151092	NGLY1	3	25718944	Susceptibility.M3.MAF_0.1.perc	reference	0	0.5024	-0.0416715	0.1115825	0.7088	0	+?-+--	26524	91	0	580623	2161	0	2252	0.4741571975177348
Susceptibility	ENSG00000118137	APOA1	11	116835751	Susceptibility.M3.MAF_0.1.perc	reference	0	0.6138	0.0741979	0.1986625	0.7088	0	-?+--+	23393	33	0	576468	803	1	838	0.7718316979481543
Susceptibility	ENSG00000102271	KLHL4	23	87517409	Susceptibility.M3.MAF_0.1.perc	reference	2.8	0.3907	-0.0915791	0.2451794	0.7088	0.0168943	-?+--+	25215	12	5	538202	241	65	393	0.8023416117760106
Severe	ENSG00000213523	SRA1	5	140537340	Severe.M3.MAF_1.perc	reference	0	0.4746	0.1974983	0.5287781	0.7088	0	--+---	4282	7	0	568383	328	0	335	0.7902641424296759
Severe	ENSG00000186971	KRTAP13-4	21	30430230	Severe.M3.MAF_1.perc	reference	0	0.8943	-0.4032724	1.0796667	0.7088	0	?--???	3050	1	0	550096	78	0	79	0.6766358045629821
Hospitalized	ENSG00000011198	ABHD5	3	43690108	Hospitalized.M3.MAF_1.perc	reference	0	0.9924	-0.1522629	0.4077346	0.7088	0	?-----	10553	8	0	580447	523	0	531	0.6903183083576596
Susceptibility	ENSG00000180190	TDRP	8	489803	Susceptibility.M3.MAF_1.perc	reference	0	0.5299	0.0562563	0.1506156	0.7088	0	+++-+-	27273	53	1	593504	1106	2	1165	0.7425631221413885
Susceptibility	ENSG00000141084	RANBP10	16	67723070	Susceptibility.M3.MAF_1.perc	reference	23.6	0.2639	-0.0810848	0.2170861	0.7088	0.0651601	-?+-+-	26624	117	0	580455	2611	1	2730	0.7438799125303925
Hospitalized	ENSG00000174705	SH3PXD2B	5	172325000	Hospitalized.M4.MAF_0.1.perc	reference	18.8	0.2952	-0.0797823	0.2136362	0.7088	0.0539001	?--++-	11995	104	0	571419	5314	2	5422	0.8722915224960082
Hospitalized	ENSG00000108375	RNF43	17	58353676	Hospitalized.M4.MAF_0.1.perc	reference	44.5	0.1251	0.1191233	0.3190079	0.7088	0.2009907	?++---	11671	88	0	581696	4625	2	4717	0.03594298028809827
Susceptibility	ENSG00000115956	PLEK	2	68365282	Susceptibility.M4.MAF_0.1.perc	reference	19.9	0.2877	-0.071581	0.1916646	0.7088	0.0447595	+?+---	27340	105	0	591878	2142	0	2247	0.8387829442691239
Severe	ENSG00000139168	ZCRB1	12	42312086	Severe.M4.MAF_1.perc	reference	22.6	0.2639	0.1230842	0.3295213	0.7088	0.162148	--++++	4657	46	0	568827	8635	17	8715	0.36345765933897456
Severe	ENSG00000133030	MPRIP	17	17042457	Severe.M4.MAF_1.perc	reference	0	0.4253	0.0412738	0.1105337	0.7088	0	--+++-	4883	112	0	570490	16389	7	16515	0.9637765694701881
Hospitalized	ENSG00000173890	GPR160	3	170037995	Hospitalized.M4.MAF_1.perc	reference	0	0.8529	-0.0746274	0.1998316	0.7088	0	?----+	11157	35	0	569187	1990	0	2025	0.7505976820829636
Hospitalized	ENSG00000084444	FAM234B	12	13044381	Hospitalized.M4.MAF_1.perc	reference	13	0.3312	0.0595408	0.1594065	0.7088	0.0212895	?-+++-	12124	117	0	583311	5100	7	5231	0.346164288797917
Susceptibility	ENSG00000136710	CCDC115	2	130337933	Susceptibility.M4.MAF_1.perc	reference	0	0.8106	0.030787	0.0824297	0.7088	0	+++---	27641	169	0	593690	3852	5	4031	0.9323698411104493
Susceptibility	ENSG00000187123	LYPD6	2	149329985	Susceptibility.M4.MAF_1.perc	reference	5.6	0.3748	0.0552645	0.1479862	0.7088	0.0141524	-?+-+-	25878	108	0	578337	2314	2	2426	0.9865946031030391
Susceptibility	ENSG00000145384	FABP2	4	119317250	Susceptibility.M4.MAF_1.perc	reference	0	0.9275	0.0688405	0.184333	0.7088	0	+-++--	26162	38	0	582042	665	1	705	0.8733053782592037
Susceptibility	ENSG00000174132	FAM174A	5	100535374	Susceptibility.M4.MAF_1.perc	reference	0	0.5536	0.0701969	0.1879596	0.7088	0	+?+---	25743	34	0	589910	738	0	772	0.8680427760563458
Susceptibility	ENSG00000109111	SUPT6H	17	28662198	Susceptibility.M4.MAF_1.perc	reference	0	0.8008	-0.0183485	0.0491359	0.7088	0	-?-+-+	27126	477	1	591861	11271	3	11756	0.791446954935603
Susceptibility	ENSG00000279116	OR8D2	11	124319238	Susceptibility.M1.MAF_0.1.perc	reference	0	0.5927	0.4805591	1.2874084	0.7089	0	??-+??	1713	1	0	49618	12	0	13	0.8777438216964915
Severe	ENSG00000116191	RALGPS2	1	178725147	Severe.M1.MAF_1.perc	reference	28.5	0.2409	0.5969151	1.5986461	0.7089	3.187846	?-+?--	2224	1	0	563464	132	0	133	0.7150138181412684
Susceptibility	ENSG00000118873	RAB3GAP2	1	220148293	Susceptibility.M1.MAF_1.perc	reference	0	0.8171	0.1101838	0.2951844	0.7089	0	+?+---	24313	15	0	574779	279	0	294	0.621540370483517
Susceptibility	ENSG00000279116	OR8D2	11	124319238	Susceptibility.M1.MAF_1.perc	reference	0	0.5927	0.4805591	1.2874084	0.7089	0	??-+??	1713	1	0	49618	12	0	13	0.8777438216964915
Susceptibility	ENSG00000169594	BNC1	15	83255903	Susceptibility.M1.MAF_1.perc	reference	0	0.8426	0.2615415	0.7006008	0.7089	0	??+-++	21599	6	0	551241	46	0	52	0.06068055124054222
Susceptibility	ENSG00000062096	ARSF	23	3041471	Susceptibility.M1.MAF_1.perc	reference	51.4	0.1036	0.2406319	0.6446588	0.7089	0.7866211	??-++-	22701	5	2	525859	97	44	194	0.470882497098295
Severe	ENSG00000124875	CXCL6	4	73836640	Severe.M3.MAF_0.1.perc	reference	53.6	0.09106	0.4564095	1.2225156	0.7089	3.0578492	?+--?+	2490	1	0	563353	167	0	168	0.6494416061450738
Hospitalized	ENSG00000104936	DMPK	19	45769709	Hospitalized.M3.MAF_0.1.perc	reference	17.9	0.3008	-0.1414034	0.3787554	0.7089	0.1612984	?+----	10964	32	0	581091	1831	0	1863	0.974463512341954
Susceptibility	ENSG00000078401	EDN1	6	12290361	Susceptibility.M3.MAF_0.1.perc	reference	43.4	0.1508	0.2665432	0.7138581	0.7089	0.8844523	+?-+-?	22278	7	0	570487	246	0	253	0.25466333760539295
Susceptibility	ENSG00000204950	LRRC10B	11	61508749	Susceptibility.M3.MAF_0.1.perc	reference	0	0.7565	0.0924479	0.2476132	0.7089	0	-?+--?	22647	20	0	563632	434	0	454	0.8307757552291004
Severe	ENSG00000100330	MTMR3	22	29883169	Severe.M3.MAF_1.perc	reference	0	0.4887	0.1019646	0.2731517	0.7089	0	?+--+-	4530	20	0	569582	2709	1	2731	0.19144446821886943
Hospitalized	ENSG00000164087	POC1A	3	52075226	Hospitalized.M3.MAF_1.perc	reference	0	0.9865	0.056937	0.152511	0.7089	0	-+---+	11680	66	0	584868	3646	9	3730	0.029929197222697042
Hospitalized	ENSG00000112041	TULP1	6	35497874	Hospitalized.M3.MAF_1.perc	reference	0	0.8699	-0.0840408	0.2251436	0.7089	0	?-++--	10907	50	0	582759	1213	2	1267	0.9648685489035409
Susceptibility	ENSG00000162366	PDZK1IP1	1	47183582	Susceptibility.M3.MAF_1.perc	reference	0	0.8854	-0.0973136	0.2606435	0.7089	0	-?----	22894	16	0	563766	372	0	388	0.47286583531186044
Susceptibility	ENSG00000163682	RPL9	4	39452587	Susceptibility.M3.MAF_1.perc	reference	64.1	0.06192	0.6061172	1.6235169	0.7089	5.0457331	??--?+	15394	1	0	436032	20	0	21	0.7073336502556449
Susceptibility	ENSG00000164530	PI16	6	36948263	Susceptibility.M3.MAF_1.perc	reference	65.5	0.02071	0.1598996	0.4282446	0.7089	0.4452235	+?+--+	24948	99	0	588948	2304	0	2403	0.9726289229226066
Susceptibility	ENSG00000204950	LRRC10B	11	61508749	Susceptibility.M3.MAF_1.perc	reference	0	0.7565	0.0924479	0.2476132	0.7089	0	-?+--?	22647	20	0	563632	434	0	454	0.8307757552291004
Susceptibility	ENSG00000166118	SPATA19	11	133840631	Susceptibility.M3.MAF_1.perc	reference	0	0.756	0.0758951	0.2032734	0.7089	0	-?+--+	24849	31	0	576671	602	0	633	0.8009492056598712
Hospitalized	ENSG00000155363	MOV10	1	112673141	Hospitalized.M4.MAF_0.1.perc	reference	25.1	0.2543	0.1005431	0.2693087	0.7089	0.0972029	?-+--+	12064	67	0	583218	3708	1	3777	0.00839502509908751
Hospitalized	ENSG00000188389	PDCD1	2	241849884	Hospitalized.M4.MAF_0.1.perc	reference	11.3	0.3417	-0.1691084	0.4529606	0.7089	0.1766482	?---++	9454	13	0	575853	860	0	873	0.5569550169984513
Hospitalized	ENSG00000130347	RTN4IP1	6	106570771	Hospitalized.M4.MAF_0.1.perc	reference	28.3	0.2327	0.1335471	0.3577484	0.7089	0.1966046	?+++--	12023	63	0	583206	3013	1	3078	0.6607471384055739
Hospitalized	ENSG00000092148	HECTD1	14	31100112	Hospitalized.M4.MAF_0.1.perc	reference	51.2	0.0845	0.0981728	0.2629471	0.7089	0.1497095	?+---+	12124	210	1	583311	10170	5	10392	0.5860792793940275
Hospitalized	ENSG00000104884	ERCC2	19	45349837	Hospitalized.M4.MAF_0.1.perc	reference	16.5	0.3097	0.064698	0.1733225	0.7089	0.0344708	?+-+-+	12124	176	0	583311	10118	0	10294	0.9596398396865032
Susceptibility	ENSG00000107404	DVL1	1	1335276	Susceptibility.M4.MAF_0.1.perc	reference	19.2	0.2923	0.0383412	0.1027177	0.7089	0.0131741	+?+-+-	27126	498	1	591861	10939	9	11457	0.5930586441377975
Susceptibility	ENSG00000134644	PUM1	1	30931506	Susceptibility.M4.MAF_0.1.perc	reference	0	0.6449	-0.032493	0.0870453	0.7089	0	+?----	26792	155	0	589988	3615	1	3772	0.5799611897061319
Susceptibility	ENSG00000131096	PYY	17	43952738	Susceptibility.M4.MAF_0.1.perc	reference	20.1	0.2866	-0.1429726	0.3829101	0.7089	0.166925	-?---+	25288	14	0	589327	374	1	390	0.22249278795802163
Severe	ENSG00000263513	FAM72C	1	143955364	Severe.M4.MAF_1.perc	reference	0	0.7338	0.2831406	0.7584582	0.7089	0	?-+??-	3075	3	0	551999	137	17	174	0.7708221316072751
Severe	ENSG00000023330	ALAS1	3	52198086	Severe.M4.MAF_1.perc	reference	0	0.9368	-0.0742664	0.1989301	0.7089	0	+---+-	4718	37	0	569005	4474	1	4513	0.7267025495535326
Severe	ENSG00000062194	GPBP1	5	57173948	Severe.M4.MAF_1.perc	reference	0	0.7358	-0.0530473	0.1421115	0.7089	0	+-----	4905	79	0	570605	8191	25	8320	0.822884760814304
Severe	ENSG00000137288	UQCC2	6	33694293	Severe.M4.MAF_1.perc	reference	0	0.9563	0.1613423	0.4322218	0.7089	0	?++---	4066	9	0	566175	539	0	548	5.807668274315213e-4
Hospitalized	ENSG00000089902	RCOR1	14	102592649	Hospitalized.M4.MAF_1.perc	reference	0	0.4894	0.0647633	0.1734983	0.7089	0	?--+++	11372	70	0	578583	2138	1	2210	0.3117589360574231
Susceptibility	ENSG00000172232	AZU1	19	825097	Susceptibility.M4.MAF_1.perc	reference	0	0.9565	-0.0243593	0.0652551	0.7089	0	+?-+--	27126	357	1	591861	8817	4	9184	0.4128804976983512
Susceptibility	ENSG00000105711	SCN1B	19	35030470	Susceptibility.M4.MAF_1.perc	reference	0	0.5706	-0.0253486	0.0678993	0.7089	0	+?-+-+	26553	245	0	589874	5637	3	5888	0.6635985081010136
Severe	ENSG00000158109	TPRG1L	1	3625015	Severe.M1.MAF_0.1.perc	reference	0	0.4144	0.2572674	0.6894717	0.709	0	?-+-+-	3401	3	0	561686	204	0	207	0.6214127398992545
Severe	ENSG00000115271	GCA	2	162318840	Severe.M1.MAF_0.1.perc	reference	51.5	0.1031	0.5642914	1.5119371	0.709	3.516092	?-++?+	3548	2	0	552956	248	0	250	0.8822461823969139
Severe	ENSG00000114933	INO80D	2	205993721	Severe.M1.MAF_0.1.perc	reference	0	0.9904	-0.9714993	2.6033407	0.709	0	?-??-?	1783	0	0	532003	35	0	35	0.5200505726049915
Hospitalized	ENSG00000177994	C2orf73	2	54330034	Hospitalized.M1.MAF_0.1.perc	reference	0	0.9493	-0.0985448	0.2640773	0.709	0	?---+-	9253	12	0	566646	773	0	785	0.6439186475719624
Hospitalized	ENSG00000136546	SCN7A	2	166403573	Hospitalized.M1.MAF_0.1.perc	reference	58.6	0.04631	-0.2136285	0.5724115	0.709	0.8303256	?--+-+	11613	25	0	582593	1026	0	1051	0.9327108195356657
Susceptibility	ENSG00000162078	ZG16B	16	2830169	Susceptibility.M1.MAF_0.1.perc	reference	0	0.8376	-0.1101289	0.2951233	0.709	0	+?--?-	23228	10	0	570036	267	0	277	0.5857154109478178
Susceptibility	ENSG00000178201	VN1R1	19	57454790	Susceptibility.M1.MAF_0.1.perc	reference	0	0.7942	-0.1305599	0.3498976	0.709	0	-?+-+-	23623	9	0	573534	207	1	218	0.7764879274010539
Severe	ENSG00000114933	INO80D	2	205993721	Severe.M1.MAF_1.perc	reference	0	0.9904	-0.9714993	2.6033407	0.709	0	?-??-?	1783	0	0	532003	35	0	35	0.5200505726049915
Severe	ENSG00000188938	FAM120AOS	9	93431441	Severe.M1.MAF_1.perc	reference	0	0.7697	0.1162353	0.3114632	0.709	0	?+++?-	3300	6	0	560295	206	0	212	0.5767445482068602
Severe	ENSG00000065621	GSTO2	10	104268873	Severe.M1.MAF_1.perc	reference	51.8	0.08109	0.3362627	0.9011848	0.709	1.8197771	?--+-+	4364	10	0	567939	1238	1	1250	0.6989827024794262
Hospitalized	ENSG00000095777	MYO3A	10	25934229	Hospitalized.M1.MAF_1.perc	reference	24.6	0.2576	-0.1020091	0.2733403	0.709	0.0987944	?+-++-	11937	54	0	583006	2505	2	2563	0.6206817499807769
Hospitalized	ENSG00000149054	ZNF215	11	6926404	Hospitalized.M1.MAF_1.perc	reference	0	0.6443	0.0656478	0.1758978	0.709	0	?+-?+-	10130	46	0	579368	2896	3	2948	0.8260895381643728
Hospitalized	ENSG00000009830	POMT2	14	77274956	Hospitalized.M1.MAF_1.perc	reference	0	0.9081	-0.1684085	0.4513269	0.709	0	?-+---	10088	10	0	576348	404	0	414	0.11858469724475323
Susceptibility	ENSG00000049769	PPP1R3F	23	49269793	Susceptibility.M1.MAF_1.perc	reference	29.8	0.223	0.194906	0.5221657	0.709	0.400565	-?-+--	21660	4	1	530746	57	26	115	0.8405720023653569
Severe	ENSG00000101452	DHX35	20	38962299	Severe.M3.MAF_0.1.perc	reference	0	0.4133	-0.0909693	0.2437413	0.709	0	?-++-+	4490	20	0	569560	2727	2	2751	0.35740952258628633
Severe	ENSG00000101825	MXRA5	23	3308565	Severe.M3.MAF_0.1.perc	reference	0	0.9647	-0.3373772	0.9041551	0.709	0	?--?--	3603	0	1	515100	55	37	131	0.3171552970011051
Hospitalized	ENSG00000163206	SMCP	1	152878322	Hospitalized.M3.MAF_0.1.perc	reference	0	0.9684	-0.3678707	0.9858629	0.709	0	?---?-	7013	0	0	544095	52	0	52	0.7811505789220503
Hospitalized	ENSG00000164687	FABP5	8	81280536	Hospitalized.M3.MAF_0.1.perc	reference	0	0.9246	-0.25640810000000003	0.6870176	0.709	0	?---??	8621	4	0	552670	128	0	132	0.9566393623969733
Susceptibility	ENSG00000007908	SELE	1	169722640	Susceptibility.M3.MAF_0.1.perc	reference	12.4	0.3346	-0.1364555	0.3656549	0.709	0.1344151	-?---+	25221	21	0	588873	550	0	571	0.886357144759123
Susceptibility	ENSG00000212126	TAS2R50	12	10985913	Susceptibility.M3.MAF_0.1.perc	reference	0	0.6871	-0.1227022	0.3287702	0.709	0	+?---?	23225	9	0	570808	251	0	260	0.613500299601079
Severe	ENSG00000169255	B3GALNT1	3	161083883	Severe.M3.MAF_1.perc	reference	0	0.9914	-0.1422272	0.3811093	0.709	0	---+--	4062	4	0	555730	472	1	478	0.8496595476274698
Hospitalized	ENSG00000203727	SAMD5	6	147508690	Hospitalized.M3.MAF_1.perc	reference	0	0.8397	-0.0950983	0.254841	0.709	0	?--+--	10274	20	0	552974	1285	0	1305	0.46011240642166507
Susceptibility	ENSG00000100697	DICER1	14	95086228	Susceptibility.M3.MAF_1.perc	reference	37.1	0.1738	-0.0718823	0.1925936	0.709	0.0661337	-?-+-+	26526	167	0	580617	3999	1	4168	0.9129944158526802
Severe	ENSG00000141867	BRD4	19	15235519	Severe.M4.MAF_0.1.perc	reference	0	0.9086	-0.0566696	0.1518576	0.709	0	+----+	4593	70	0	568078	7983	2	8057	0.1802512179210215
Hospitalized	ENSG00000075651	PLD1	3	171600404	Hospitalized.M4.MAF_0.1.perc	reference	0	0.9868	0.0388763	0.1041623	0.709	0	?+++-+	12124	150	0	583311	7754	4	7912	0.432689280923675
Susceptibility	ENSG00000183625	CCR3	3	46163604	Susceptibility.M4.MAF_0.1.perc	reference	30.9	0.2158	-0.099213	0.26582480000000003	0.709	0.1146078	-?+---	27169	133	0	591194	2652	1	2787	0.47725571996306565
Susceptibility	ENSG00000136244	IL6	7	22725884	Susceptibility.M4.MAF_0.1.perc	reference	0	0.8476	-0.066602	0.1784795	0.709	0	+?----	24471	32	0	583558	765	0	797	0.8444474700511272
Susceptibility	ENSG00000085117	CD82	11	44564427	Susceptibility.M4.MAF_0.1.perc	reference	0	0.9076	0.036492	0.0977916	0.709	0	+?++--	26098	119	0	588356	2733	0	2852	0.1672608050094387
Severe	ENSG00000060688	SNRNP40	1	31259568	Severe.M4.MAF_1.perc	reference	0	0.5207	0.0681135	0.1825433	0.709	0	?+++--	4487	29	0	568622	3898	0	3927	0.9282491431961939
Severe	ENSG00000096080	MRPS18A	6	43671202	Severe.M4.MAF_1.perc	reference	0	0.9174	0.0734129	0.1967232	0.709	0	-+--+-	4754	44	1	567499	2504	3	2556	0.6053155405367661
Hospitalized	ENSG00000173578	XCR1	3	46017007	Hospitalized.M4.MAF_1.perc	reference	62.5	0.0305	0.1779777	0.4769285	0.709	0.6160508	?+-+++	11327	39	2	570951	1797	1	1842	0.8140471887903338
Hospitalized	ENSG00000136870	ZNF189	9	101398873	Hospitalized.M4.MAF_1.perc	reference	0	0.549	-0.0312792	0.0838078	0.709	0	?-++-+	11671	193	1	581696	12619	21	12856	0.36933986027639
Hospitalized	ENSG00000120594	PLXDC2	10	19816239	Hospitalized.M4.MAF_1.perc	reference	26.5	0.245	0.0964573	0.2584512	0.709	0.0953305	?-++--	11956	83	0	569053	4764	3	4853	0.688323481623599
Susceptibility	ENSG00000168918	INPP5D	2	233059967	Susceptibility.M4.MAF_1.perc	reference	0	0.9285	0.0180598	0.0483832	0.709	0	--+-++	27649	489	0	593695	11326	16	11847	0.998203814509457
Hospitalized	ENSG00000133627	ACTR3B	7	152759749	Hospitalized.M1.MAF_0.1.perc	reference	0	0.6539	0.3240831	0.8686327	0.7091	0	?+-??-	5774	2	0	552710	59	0	61	0.3909693289404083
Hospitalized	ENSG00000141076	UTP4	16	69131291	Hospitalized.M1.MAF_0.1.perc	reference	0	0.9907	0.3124268	0.8374938	0.7091	0	?++?--	6793	2	0	561904	112	0	114	0.7431642362328462
Susceptibility	ENSG00000187323	DCC	18	52340197	Susceptibility.M1.MAF_0.1.perc	reference	0	0.629	0.1285127	0.34452	0.7091	0	-?+--?	24301	11	0	583649	222	0	233	0.9922329285622689
Susceptibility	ENSG00000173418	NAA20	20	20017310	Susceptibility.M1.MAF_0.1.perc	reference	0	0.4224	0.1331679	0.3570186	0.7091	0	+?+-??	23441	10	0	575768	190	0	200	0.8065044227848532
Severe	ENSG00000010319	SEMA3G	3	52433035	Severe.M1.MAF_1.perc	reference	0	0.6082	-0.1439992	0.385955	0.7091	0	---+-+	4542	7	0	567760	820	1	829	0.787745895792175
Hospitalized	ENSG00000133627	ACTR3B	7	152759749	Hospitalized.M1.MAF_1.perc	reference	0	0.6539	0.3240831	0.8686327	0.7091	0	?+-??-	5774	2	0	552710	59	0	61	0.3909693289404083
Susceptibility	ENSG00000007341	ST7L	1	112523514	Susceptibility.M1.MAF_1.perc	reference	70	0.009703	-0.2334627	0.6257616	0.7091	1.145127	+?+---	25571	27	0	587356	528	1	557	0.8428942616751115
Susceptibility	ENSG00000187323	DCC	18	52340197	Susceptibility.M1.MAF_1.perc	reference	0	0.629	0.1285127	0.34452	0.7091	0	-?+--?	24301	11	0	583649	222	0	233	0.9922329285622689
Susceptibility	ENSG00000173418	NAA20	20	20017310	Susceptibility.M1.MAF_1.perc	reference	0	0.4224	0.1331679	0.3570186	0.7091	0	+?+-??	23441	10	0	575768	190	0	200	0.8065044227848532
Severe	ENSG00000164458	TBXT	6	166157656	Severe.M3.MAF_0.1.perc	reference	0	0.5099	0.1460892	0.3915855	0.7091	0	?+--?+	3435	11	0	533572	1384	0	1395	0.6564474662799168
Hospitalized	ENSG00000136630	HLX	1	220879431	Hospitalized.M3.MAF_0.1.perc	reference	0	0.8976	-0.1466811	0.393217	0.7091	0	?---+-	8676	7	0	577146	531	0	538	0.7494667507477454
Hospitalized	ENSG00000164930	FZD6	8	103298433	Hospitalized.M3.MAF_0.1.perc	reference	0	0.7687	0.0885972	0.2375225	0.7091	0	?+-++-	10850	31	0	568854	1584	0	1615	0.40693924179542745
Hospitalized	ENSG00000167614	TTYH1	19	54415219	Hospitalized.M3.MAF_0.1.perc	reference	0	0.8877	-0.0970845	0.2601955	0.7091	0	?-----	8192	17	0	575844	1386	1	1405	0.6637811086097645
Susceptibility	ENSG00000071073	MGAT4A	2	98619106	Susceptibility.M3.MAF_0.1.perc	reference	0	0.7752	0.0671035	0.1798794	0.7091	0	+?-+-+	24084	34	0	578951	806	0	840	0.7146598704413468
Susceptibility	ENSG00000138413	IDH1	2	208236229	Susceptibility.M3.MAF_0.1.perc	reference	0	0.4412	-0.0419978	0.1125947	0.7091	0	-?--+-	26087	81	0	590425	1842	0	1923	0.9478363887076927
Susceptibility	ENSG00000151322	NPAS3	14	32934396	Susceptibility.M3.MAF_0.1.perc	reference	0	0.8717	0.0472129	0.1265768	0.7091	0	+?+---	25747	72	0	585870	1721	1	1795	0.6178237940486622
Susceptibility	ENSG00000198466	ZNF587	19	57849859	Susceptibility.M3.MAF_0.1.perc	reference	1	0.4003	0.0554494	0.1486335	0.7091	0.0053569	+?+--+	25521	65	1	590935	1469	5	1546	0.38357613055990597
Severe	ENSG00000164626	KCNK5	6	39188971	Severe.M3.MAF_1.perc	reference	0	0.9998	-0.2088226	0.5596721	0.7091	0	+--+--	4187	5	0	566823	490	0	495	0.9002333982844819
Severe	ENSG00000172322	CLEC12A	12	9951316	Severe.M3.MAF_1.perc	reference	0	0.9377	-0.0836143	0.2240965	0.7091	0	--+?+-	4519	30	0	567984	3399	2	3433	0.5012530125064126
Hospitalized	ENSG00000116285	ERRFI1	1	8004404	Hospitalized.M3.MAF_1.perc	reference	0	0.9428	0.0902436	0.2418626	0.7091	0	?+--+-	10293	24	0	581181	1323	0	1347	0.4315586792053023
Hospitalized	ENSG00000083093	PALB2	16	23603160	Hospitalized.M3.MAF_1.perc	reference	34.8	0.1895	0.1228344	0.3292488	0.7091	0.1896909	?+-++-	12124	89	1	583311	5293	0	5384	0.6848214176878498
Susceptibility	ENSG00000007944	MYLIP	6	16129086	Susceptibility.M3.MAF_1.perc	reference	6.8	0.3732	-0.0621259	0.1665313	0.7091	0.0173322	++-+-+	26286	56	1	582538	1328	1	1388	0.6118749560612085
Susceptibility	ENSG00000149257	SERPINH1	11	75562056	Susceptibility.M3.MAF_1.perc	reference	0	0.5089	0.0624061	0.1672805	0.7091	0	-?++--	24836	41	0	576625	902	0	943	0.8331030407483477
Severe	ENSG00000115041	KCNIP3	2	95297327	Severe.M4.MAF_0.1.perc	reference	0	0.6805	0.1008657	0.2703993	0.7091	0	-+--++	4431	22	0	564643	2432	0	2454	0.6577490096315649
Severe	ENSG00000138750	NUP54	4	76114659	Severe.M4.MAF_0.1.perc	reference	0	0.9516	-0.0893235	0.2394527	0.7091	0	------	4715	20	0	566468	2886	1	2908	0.5870694752712771
Severe	ENSG00000128487	SPECC1	17	20008865	Severe.M4.MAF_0.1.perc	reference	0	0.6228	-0.0400572	0.1073813	0.7091	0	+-+-+-	4883	70	0	570490	7095	3	7171	0.6879294553759684
Hospitalized	ENSG00000010818	HIVEP2	6	142751469	Hospitalized.M4.MAF_0.1.perc	reference	0	0.4423	0.034274	0.0918856	0.7091	0	?+-++-	11150	201	0	579806	9536	5	9747	0.8107034481971209
Severe	ENSG00000181450	ZNF678	1	227563543	Severe.M4.MAF_1.perc	reference	0	0.8026	0.0677987	0.1817421	0.7091	0	?-++++	4524	37	0	568389	3533	4	3578	0.659434006012769
Severe	ENSG00000155918	RAET1L	6	150018334	Severe.M4.MAF_1.perc	reference	0	0.9584	0.0773055	0.2072235	0.7091	0	++---+	4311	37	0	567641	4089	18	4162	0.797249322652449
Hospitalized	ENSG00000197948	FCHSD1	5	141639302	Hospitalized.M4.MAF_1.perc	reference	0	0.8031	-0.0295679	0.0792701	0.7091	0	-+----	12184	240	0	588228	13218	14	13486	0.8261163563989818
Hospitalized	ENSG00000064545	TMEM161A	19	19119169	Hospitalized.M4.MAF_1.perc	reference	0	0.9315	0.0405059	0.10857	0.7091	0	?++-++	12124	135	0	583311	6739	6	6886	0.6948217442180304
Susceptibility	ENSG00000121769	FABP3	1	31365253	Susceptibility.M4.MAF_1.perc	reference	0	0.7339	-0.0507721	0.1360765	0.7091	0	+?----	24728	54	0	576506	1296	1	1352	0.6352105006844764
Susceptibility	ENSG00000136834	OR1J1	9	122476958	Susceptibility.M4.MAF_1.perc	reference	2.2	0.3942	0.0297219	0.0796744	0.7091	0.0010717	-?++--	26157	223	0	580128	4943	5	5176	0.9554542582081061
Severe	ENSG00000189090	FAM25G	10	47487219	Severe.M1.MAF_0.1.perc	reference	0	1	-0.9890926	2.6519846	0.7092	0	?--??-	1749	0	0	558555	34	0	34	0.6608784057637908
Severe	ENSG00000149480	MTA2	11	62593214	Severe.M1.MAF_0.1.perc	reference	0	0.9981	-0.974871	2.6143104	0.7092	0	?--???	1621	0	0	538268	43	0	43	0.9514696991303033
Severe	ENSG00000159625	DRC7	16	57694793	Severe.M1.MAF_0.1.perc	reference	0	0.732	0.1965138	0.526961	0.7092	0	?+-??-	4200	6	0	567147	474	0	480	0.8273856316602847
Hospitalized	ENSG00000112234	FBXL4	6	98868535	Hospitalized.M1.MAF_0.1.perc	reference	0	0.5586	-0.1263478	0.3388503	0.7092	0	?-+??-	9244	10	0	562565	766	0	776	0.7126299129755322
Hospitalized	ENSG00000204913	LRRC3C	17	39941474	Hospitalized.M1.MAF_0.1.perc	reference	0	0.9893	0.2062433	0.5530257	0.7092	0	?+--?-	5371	6	0	453409	303	0	309	0.8332881588572697
Hospitalized	ENSG00000142197	DOP1B	21	36156782	Hospitalized.M1.MAF_0.1.perc	reference	26.2	0.247	-0.2154276	0.5777175	0.7092	0.4932059	?----+	10978	22	0	581066	1290	1	1314	0.5737749680519094
Susceptibility	ENSG00000182307	C8orf33	8	145052465	Susceptibility.M1.MAF_0.1.perc	reference	0	0.8826	0.2127383	0.5703904	0.7092	0	+?+---	21745	4	0	564458	84	0	88	0.9112718770941015
Hospitalized	ENSG00000013573	DDX11	12	31073860	Hospitalized.M1.MAF_1.perc	reference	0	0.6699	0.0790065	0.2118273	0.7092	0	?++-+-	10373	37	0	581648	1677	0	1714	0.8142287841440994
Hospitalized	ENSG00000204913	LRRC3C	17	39941474	Hospitalized.M1.MAF_1.perc	reference	0	0.9893	0.2062433	0.5530257	0.7092	0	?+--?-	5371	6	0	453409	303	0	309	0.8332881588572697
Severe	ENSG00000234224	TMEM229A	7	124030921	Severe.M3.MAF_0.1.perc	reference	0	0.8948	0.2614701	0.7012325	0.7092	0	?++---	3862	3	0	555261	114	0	117	0.6678426572703312
Severe	ENSG00000189090	FAM25G	10	47487219	Severe.M3.MAF_0.1.perc	reference	0	1	-0.9890926	2.6519846	0.7092	0	?--??-	1749	0	0	558555	34	0	34	0.6608784057637908
Severe	ENSG00000176340	COX8A	11	63974620	Severe.M3.MAF_0.1.perc	reference	0	0.9354	-0.8198658	2.1983745	0.7092	0	?-?-??	1631	0	0	530635	29	0	29	0.574133570059294
Susceptibility	ENSG00000165724	ZMYND19	9	137582081	Susceptibility.M3.MAF_0.1.perc	reference	0	0.7478	-0.0726257	0.1947109	0.7092	0	+?--?-	22327	26	0	569898	706	0	732	0.6592340940629663
Susceptibility	ENSG00000165197	VEGFD	23	15345596	Susceptibility.M3.MAF_0.1.perc	reference	0	0.9832	0.1249086	0.3349504	0.7092	0	-?++--	23840	6	3	531491	88	39	178	0.927400067957402
Severe	ENSG00000176340	COX8A	11	63974620	Severe.M3.MAF_1.perc	reference	0	0.9354	-0.8198658	2.1983745	0.7092	0	?-?-??	1631	0	0	530635	29	0	29	0.574133570059294
Hospitalized	ENSG00000113013	HSPA9	5	138553756	Hospitalized.M3.MAF_1.perc	reference	45.6	0.1181	-0.158613	0.4253548	0.7092	0.3804961	?-+--+	9749	39	0	580291	3381	0	3420	0.7205239860878284
Hospitalized	ENSG00000174804	FZD4	11	86945679	Hospitalized.M3.MAF_1.perc	reference	0	0.8288	0.1068547	0.2865402	0.7092	0	?+---+	9121	16	0	564947	1178	0	1194	0.7974588253866663
Hospitalized	ENSG00000123191	ATP7B	13	51930436	Hospitalized.M3.MAF_1.perc	reference	60	0.04031	-0.1109301	0.297455	0.7092	0.2385347	?++-+-	12124	361	1	583311	20724	26	21139	0.7119895044711958
Susceptibility	ENSG00000089486	CDIP1	16	4510669	Susceptibility.M3.MAF_1.perc	reference	0	0.73	-0.0659476	0.1768569	0.7092	0	+?+---	26490	36	0	587576	789	2	829	0.6720381268262452
Susceptibility	ENSG00000182035	ADIG	20	38581195	Susceptibility.M3.MAF_1.perc	reference	0	0.8243	-0.1729717	0.4638924	0.7092	0	-?-+?+	23416	6	0	575497	124	0	130	0.13223325208607575
Severe	ENSG00000118729	CASQ2	1	115700021	Severe.M4.MAF_0.1.perc	reference	0	0.5719	0.0894681	0.2399357	0.7092	0	?++--+	4454	28	0	568347	2860	2	2892	0.5500924275404664
Severe	ENSG00000073169	SELENOO	22	50200979	Severe.M4.MAF_0.1.perc	reference	0	0.8266	-0.0834913	0.2239029	0.7092	0	--+--+	3238	47	0	172394	2369	5	2426	0.9077306300824549
Hospitalized	ENSG00000185278	ZBTB37	1	173868082	Hospitalized.M4.MAF_0.1.perc	reference	38.1	0.167	0.1754584	0.4704503	0.7092	0.4001394	?+-+-+	11265	56	0	568693	1999	0	2055	0.3867743283432854
Hospitalized	ENSG00000138385	SSB	2	169791933	Hospitalized.M4.MAF_0.1.perc	reference	0	0.9199	-0.079654	0.2135612	0.7092	0	?--+-+	11238	27	0	578663	1643	2	1674	0.5865572040996512
Hospitalized	ENSG00000186925	KRTAP19-6	21	30541535	Hospitalized.M4.MAF_0.1.perc	reference	0	0.4585	-0.2464266	0.6607836	0.7092	0	?----+	8996	3	0	564584	184	0	187	0.23219781772256354
Susceptibility	ENSG00000124659	TBCC	6	42744498	Susceptibility.M4.MAF_0.1.perc	reference	0	0.7454	0.0366107	0.098159	0.7092	0	+?++--	26265	121	0	579580	2819	2	2944	0.9731253781721043
Severe	ENSG00000168090	COPS6	7	100088969	Severe.M4.MAF_1.perc	reference	0	0.9876	0.1155217	0.3097705	0.7092	0	?++-+-	4232	12	0	566080	1119	1	1133	0.5834901182372291
Severe	ENSG00000215372	ZNF705G	8	7355517	Severe.M4.MAF_1.perc	reference	15	0.3175	0.0868729	0.23296	0.7092	0.0605427	-+++--	4336	73	1	460876	7438	62	7637	0.6568696069513014
Hospitalized	ENSG00000104081	BMF	15	40087890	Hospitalized.M4.MAF_1.perc	reference	0	0.7646	0.0805261	0.2159049	0.7092	0	?+++--	11928	37	0	571312	1557	0	1594	0.5861235367365062
Susceptibility	ENSG00000197273	GUCA2A	1	42162690	Susceptibility.M4.MAF_1.perc	reference	0	0.5164	-0.0296549	0.0795182	0.7092	0	-?-+--	26986	172	0	591300	4230	4	4410	0.6175101036559445
Severe	ENSG00000130414	NDUFA10	2	239892450	Severe.M1.MAF_0.1.perc	reference	10.7	0.3396	-0.2433986	0.6529511	0.7093	0.2353249	?-+-?-	2653	1	0	563946	513	0	514	0.06771114324762562
Severe	ENSG00000064835	POU1F1	3	87259404	Severe.M1.MAF_0.1.perc	reference	0	0.9758	-0.2684125	0.7199111	0.7093	0	?-??--	1893	0	0	543647	289	0	289	0.7803484844928102
Severe	ENSG00000080709	KCNN2	5	114055926	Severe.M1.MAF_0.1.perc	reference	0	0.9722	0.3884668	1.0418705	0.7093	0	?+--?-	3179	1	0	559796	107	0	108	0.4872138426471288
Severe	ENSG00000174684	B4GAT1	11	66345374	Severe.M1.MAF_0.1.perc	reference	0	0.9954	-0.4006585	1.0748375	0.7093	0	?--??-	3093	0	0	550615	97	0	97	0.5099154639351997
Severe	ENSG00000166794	PPIB	15	64155740	Severe.M1.MAF_0.1.perc	reference	0	0.9884	0.4238737	1.1370833	0.7093	0	?+-?--	2037	1	0	560541	148	0	149	0.36264352977264525
Severe	ENSG00000179044	EXOC3L1	16	67184379	Severe.M1.MAF_0.1.perc	reference	0	0.932	0.1940286	0.5204097	0.7093	0	?+-?--	4057	6	0	564712	751	0	757	0.8042739038658726
Severe	ENSG00000188227	ZNF793	19	37506939	Severe.M1.MAF_0.1.perc	reference	65.2	0.02148	0.3725879	0.9993611	0.7093	2.7350309	+-+?--	4629	8	0	569289	1288	0	1296	0.8316757705675026
Hospitalized	ENSG00000231989	PPP1R2B	5	156850295	Hospitalized.M1.MAF_0.1.perc	reference	0	0.9131	0.4761283	1.277308	0.7093	0	?+?+-?	2103	1	0	1844	3	0	4	0.5980393832453093
Hospitalized	ENSG00000142002	DPP9	19	4675224	Hospitalized.M1.MAF_0.1.perc	reference	0	0.686	0.2602868	0.6982461	0.7093	0	?-+-?-	8835	4	0	554312	113	0	117	0.5972981504940326
Susceptibility	ENSG00000163606	CD200R1	3	112921205	Susceptibility.M1.MAF_0.1.perc	reference	18.6	0.296	0.2444401	0.6556534	0.7093	0.5506859	+?+---	24089	15	0	582481	258	0	273	0.9154288008925029
Susceptibility	ENSG00000167925	GHDC	17	42188799	Susceptibility.M1.MAF_0.1.perc	reference	0	0.4393	-0.0716067	0.1920472	0.7093	0	+?--++	25413	29	0	586929	704	1	735	0.8754251110327418
Severe	ENSG00000064835	POU1F1	3	87259404	Severe.M1.MAF_1.perc	reference	0	0.9758	-0.2684125	0.7199111	0.7093	0	?-??--	1893	0	0	543647	289	0	289	0.7803484844928102
Severe	ENSG00000080709	KCNN2	5	114055926	Severe.M1.MAF_1.perc	reference	0	0.9722	0.3884668	1.0418705	0.7093	0	?+--?-	3179	1	0	559796	107	0	108	0.4872138426471288
Severe	ENSG00000174684	B4GAT1	11	66345374	Severe.M1.MAF_1.perc	reference	0	0.9954	-0.4006585	1.0748375	0.7093	0	?--??-	3093	0	0	550615	97	0	97	0.5099154639351997
Severe	ENSG00000166794	PPIB	15	64155740	Severe.M1.MAF_1.perc	reference	0	0.9884	0.4238737	1.1370833	0.7093	0	?+-?--	2037	1	0	560541	148	0	149	0.36264352977264525
Severe	ENSG00000104852	SNRNP70	19	49085419	Severe.M1.MAF_1.perc	reference	0	0.816	-0.3393802	0.9104747	0.7093	0	?-?-??	3292	3	0	532636	32	0	35	0.712310073100116
Hospitalized	ENSG00000142002	DPP9	19	4675224	Hospitalized.M1.MAF_1.perc	reference	0	0.686	0.2602868	0.6982461	0.7093	0	?-+-?-	8835	4	0	554312	113	0	117	0.5972981504940326
Severe	ENSG00000145147	SLIT2	4	20251905	Severe.M3.MAF_0.1.perc	reference	0	0.4407	-0.0967717	0.2596298	0.7093	0	?+-+--	4601	18	0	569706	2951	0	2969	0.10631873453177319
Severe	ENSG00000061918	GUCY1B1	4	155758992	Severe.M3.MAF_0.1.perc	reference	0	0.9765	-0.1393868	0.3738869	0.7093	0	?--+--	3906	6	0	565547	1034	0	1040	0.9314261072363142
Severe	ENSG00000122861	PLAU	10	73909177	Severe.M3.MAF_0.1.perc	reference	0	0.8559	-0.1657659	0.4445969	0.7093	0	?-+---	4290	7	0	566521	868	0	875	0.9087510467192377
Severe	ENSG00000261739	GOLGA8S	15	23354748	Severe.M3.MAF_0.1.perc	reference	0	0.7863	-0.1698275	0.4556278	0.7093	0	--?-+?	2760	10	0	9619	25	0	35	0.6437454283431596
Hospitalized	ENSG00000231989	PPP1R2B	5	156850295	Hospitalized.M3.MAF_0.1.perc	reference	0	0.9131	0.4761283	1.277308	0.7093	0	?+?+-?	2103	1	0	1844	3	0	4	0.5980393832453093
Hospitalized	ENSG00000100883	SRP54	14	34981957	Hospitalized.M3.MAF_0.1.perc	reference	0	0.9187	0.2221737	0.5959581	0.7093	0	?+-++-	8875	7	0	523501	220	0	227	0.49310887596270364
Hospitalized	ENSG00000129667	RHBDF2	17	76470891	Hospitalized.M3.MAF_0.1.perc	reference	0	0.7446	0.0600245	0.1609926	0.7093	0	?+++-+	10850	55	0	580172	3303	1	3360	0.6837916399008891
Susceptibility	ENSG00000146755	TRIM50	7	73312536	Susceptibility.M3.MAF_0.1.perc	reference	0	0.8094	-0.0556423	0.1492831	0.7093	0	+?-+--	24351	45	1	576672	1085	0	1132	0.707756651585603
Susceptibility	ENSG00000107560	RAB11FIP2	10	118004916	Susceptibility.M3.MAF_0.1.perc	reference	0	0.6387	0.078703	0.2111469	0.7093	0	-?+--+	23944	25	0	586336	547	0	572	0.6419800380431557
Severe	ENSG00000169299	PGM2	4	37826660	Severe.M3.MAF_1.perc	reference	0	0.721	0.0652011	0.174895	0.7093	0	?+-+--	4266	56	0	566733	5281	7	5351	0.7742191661234604
Severe	ENSG00000160318	CLDND2	19	51367098	Severe.M3.MAF_1.perc	reference	41	0.1658	-0.3050214	0.8182499	0.7093	1.0152167	?-+?+-	3806	5	0	564876	308	1	315	0.6053053004196344
Hospitalized	ENSG00000196305	IARS1	9	92210207	Hospitalized.M3.MAF_1.perc	reference	0	0.9347	-0.0532216	0.1427431	0.7093	0	?-+--+	11880	67	1	582936	3919	0	3988	0.8271993067878249
Severe	ENSG00000182481	KPNA2	17	68035636	Severe.M4.MAF_0.1.perc	reference	0	0.617	-0.0578728	0.1552241	0.7093	0	?--+-+	4675	20	0	570238	3009	1	3031	0.7382826996896434
Hospitalized	ENSG00000231989	PPP1R2B	5	156850295	Hospitalized.M4.MAF_0.1.perc	reference	0	0.9131	0.4761283	1.277308	0.7093	0	?+?+-?	2103	1	0	1844	3	0	4	0.5980393832453093
Severe	ENSG00000197971	MBP	18	76978827	Severe.M4.MAF_1.perc	reference	0	0.888	-0.0667538	0.1790388	0.7093	0	?----+	4698	34	0	570368	5895	6	5941	0.552661406804912
Susceptibility	ENSG00000107738	VSIR	10	71747556	Susceptibility.M4.MAF_1.perc	reference	0	0.6039	-0.0179306	0.0480906	0.7093	0	+?-++-	27268	499	3	591872	11853	20	12398	0.044329485059840294
Susceptibility	ENSG00000134339	SAA2	11	18239223	Susceptibility.M4.MAF_1.perc	reference	63.5	0.02712	-0.1044496	0.2802223	0.7093	0.195271	+?--++	25567	523	0	588295	13307	29	13888	0.28664075697923913
Susceptibility	ENSG00000136141	LRCH1	13	46553168	Susceptibility.M4.MAF_1.perc	reference	0	0.8473	-0.0213435	0.057254	0.7093	0	-?----	27126	343	0	591861	8169	6	8524	0.896223558099551
Severe	ENSG00000137285	TUBB2B	6	3223324	Severe.M1.MAF_0.1.perc	reference	0	0.9061	0.4987312	1.3384965	0.7094	0	?+???-	1978	0	0	540433	94	0	94	0.2191640859995164
Severe	ENSG00000157045	NTAN1	16	15037854	Severe.M1.MAF_0.1.perc	reference	52	0.1001	0.5418605	1.454114	0.7094	3.8499825	?--?+-	2334	1	0	562865	189	0	190	0.9321554914577854
Hospitalized	ENSG00000002834	LASP1	17	38869859	Hospitalized.M1.MAF_0.1.perc	reference	0	0.8457	-0.5582559	1.4979201	0.7094	0	?--??+	5628	1	0	547394	50	0	51	0.48968909542767536
Hospitalized	ENSG00000132471	WBP2	17	75845699	Hospitalized.M1.MAF_0.1.perc	reference	0	0.5877	-0.1528078	0.410077	0.7094	0	?--+--	7568	8	0	566167	392	0	400	0.2688374751918396
Susceptibility	ENSG00000072506	HSD17B10	23	53431258	Susceptibility.M1.MAF_0.1.perc	reference	0	1	-1.071594	2.8755116	0.7094	0	??-???	5247	0	0	107577	0	2	4	0.8304415358998194
Severe	ENSG00000152256	PDK1	2	172555373	Severe.M1.MAF_1.perc	reference	55.7	0.04616	0.8366782	2.2452383	0.7094	12.8438166	----+-	4185	5	0	566825	304	0	309	0.7339044128664682
Severe	ENSG00000137285	TUBB2B	6	3223324	Severe.M1.MAF_1.perc	reference	0	0.9061	0.4987312	1.3384965	0.7094	0	?+???-	1978	0	0	540433	94	0	94	0.2191640859995164
Severe	ENSG00000157045	NTAN1	16	15037854	Severe.M1.MAF_1.perc	reference	52	0.1001	0.5418605	1.454114	0.7094	3.8499825	?--?+-	2334	1	0	562865	189	0	190	0.9321554914577854
Hospitalized	ENSG00000234284	ZNF879	5	179023804	Hospitalized.M1.MAF_1.perc	reference	0	0.4943	0.1588739	0.4262524	0.7094	0	?+--+-	10367	10	0	564097	366	0	376	0.9970165081960365
Hospitalized	ENSG00000002834	LASP1	17	38869859	Hospitalized.M1.MAF_1.perc	reference	0	0.8457	-0.5582559	1.4979201	0.7094	0	?--??+	5628	1	0	547394	50	0	51	0.48968909542767536
Hospitalized	ENSG00000132471	WBP2	17	75845699	Hospitalized.M1.MAF_1.perc	reference	0	0.5877	-0.1528078	0.410077	0.7094	0	?--+--	7568	8	0	566167	392	0	400	0.2688374751918396
Susceptibility	ENSG00000143149	ALDH9A1	1	165662216	Susceptibility.M1.MAF_1.perc	reference	38.1	0.1675	0.2422213	0.6499327	0.7094	0.7639832	-?++--	24732	34	0	584588	781	0	815	0.7717491563580091
Susceptibility	ENSG00000161013	MGAT4B	5	179797597	Susceptibility.M1.MAF_1.perc	reference	33.9	0.2089	0.2714802	0.728519	0.7094	0.7779861	-?-++?	24109	14	0	580462	256	0	270	0.6068689283420229
Susceptibility	ENSG00000080573	COL5A3	19	9959561	Susceptibility.M1.MAF_1.perc	reference	34.4	0.192	0.1271285	0.34119119999999997	0.7094	0.206105	-?--+-	27079	85	0	591673	1550	0	1635	0.4773176739386184
Susceptibility	ENSG00000269343	ZNF587B	19	57819721	Susceptibility.M1.MAF_1.perc	reference	0	0.4857	0.0648375	0.1740079	0.7094	0	-?-+-?	17269	34	0	463080	872	0	906	0.7200725337863564
Susceptibility	ENSG00000072506	HSD17B10	23	53431258	Susceptibility.M1.MAF_1.perc	reference	0	1	-1.071594	2.8755116	0.7094	0	??-???	5247	0	0	107577	0	2	4	0.8304415358998194
Severe	ENSG00000183775	KCTD16	5	144170873	Severe.M3.MAF_0.1.perc	reference	0	0.505	0.2015757	0.5409132	0.7094	0	?+-??+	3596	7	0	561924	527	0	534	0.742846020724792
Severe	ENSG00000099337	KCNK6	19	38319845	Severe.M3.MAF_0.1.perc	reference	0	0.7151	-0.1511601	0.4056555	0.7094	0	+-+-?-	4181	7	0	563553	976	0	983	0.8448150044162452
Hospitalized	ENSG00000148606	POLR3A	10	77969251	Hospitalized.M3.MAF_0.1.perc	reference	0	0.7815	-0.0665388	0.1785435	0.7094	0	?--+-+	11529	46	0	582121	2634	1	2682	0.8989030545410879
Susceptibility	ENSG00000284479	SMIM39	2	131035092	Susceptibility.M3.MAF_0.1.perc	reference	0	1	-1.0269075	2.7557493	0.7094	0	??--?-	496	0	0	31137	8	0	8	0.65486954565764
Susceptibility	ENSG00000129675	ARHGEF6	23	136665547	Susceptibility.M3.MAF_0.1.perc	reference	24.8	0.2564	0.1327501	0.3562165	0.7094	0.1819631	+?-+-+	23671	17	5	534759	454	175	831	0.9522684847137437
Hospitalized	ENSG00000198478	SH3BGRL2	6	79631329	Hospitalized.M3.MAF_1.perc	reference	0	0.4943	0.1427538	0.3831017	0.7094	0	?++-?-	9993	8	0	579199	492	0	500	0.6089873284489771
Susceptibility	ENSG00000121766	ZCCHC17	1	31296982	Susceptibility.M3.MAF_1.perc	reference	47.3	0.108	0.1738673	0.4665456	0.7094	0.413117	-?-++-	25256	19	0	579058	397	0	416	0.8326172352575523
Susceptibility	ENSG00000284479	SMIM39	2	131035092	Susceptibility.M3.MAF_1.perc	reference	0	1	-1.0269075	2.7557493	0.7094	0	??--?-	496	0	0	31137	8	0	8	0.65486954565764
Susceptibility	ENSG00000145029	NICN1	3	49422333	Susceptibility.M3.MAF_1.perc	reference	0	0.539	0.0737692	0.197958	0.7094	0	++--+?	25292	33	0	566021	659	0	692	0.5730220134627353
Susceptibility	ENSG00000160323	ADAMTS13	9	133414358	Susceptibility.M3.MAF_1.perc	reference	0	0.7857	0.0611022	0.1639583	0.7094	0	-?++-+	27268	59	1	591870	711	1	774	0.29127698467493135
Susceptibility	ENSG00000196502	SULT1A1	16	28603944	Susceptibility.M3.MAF_1.perc	reference	0	0.8545	0.0422173	0.1133019	0.7094	0	+?++-+	25585	93	1	590303	1912	21	2049	0.9813209259752702
Susceptibility	ENSG00000108578	BLMH	17	30248203	Susceptibility.M3.MAF_1.perc	reference	0	0.4683	0.0613512	0.164644	0.7094	0	+?+---	24511	46	0	576428	963	0	1009	0.6002355310639352
Severe	ENSG00000196739	COL27A1	9	114155537	Severe.M4.MAF_0.1.perc	reference	0	0.8306	-0.0506422	0.1358709	0.7094	0	-----+	4906	84	0	570620	10838	5	10932	0.9629113500984059
Severe	ENSG00000151715	TMEM45B	11	129815848	Severe.M4.MAF_0.1.perc	reference	0	0.5948	-0.110206	0.2956876	0.7094	0	--++--	4597	18	0	565872	2049	2	2071	0.711205713129029
Severe	ENSG00000100811	YY1	14	100238298	Severe.M4.MAF_0.1.perc	reference	0	0.8315	-0.1596861	0.4285333	0.7094	0	?+-+--	4220	10	0	564053	770	0	780	0.9323117406490373
Severe	ENSG00000159882	ZNF230	19	44002957	Severe.M4.MAF_0.1.perc	reference	18.4	0.294	0.1687633	0.4527908	0.7094	0.2524024	+-+---	4693	23	0	566342	2097	0	2120	0.9606952875032495
Hospitalized	ENSG00000168067	MAP4K2	11	64784918	Hospitalized.M4.MAF_0.1.perc	reference	0	0.5607	0.0462316	0.1240403	0.7094	0	?+++--	12064	115	0	583218	5642	3	5763	0.37484624544691836
Hospitalized	ENSG00000141543	EIF4A3	17	80134369	Hospitalized.M4.MAF_0.1.perc	reference	14.6	0.3102	0.1998774	0.5362838	0.7094	0.2596102	?+-??+	8301	18	0	572129	965	0	983	0.491230312176405
Susceptibility	ENSG00000185972	CCIN	9	36169388	Susceptibility.M4.MAF_0.1.perc	reference	0	0.884	-0.0314316	0.0843472	0.7094	0	-?-+--	26389	159	0	580076	3715	4	3882	0.7132937712024102
Susceptibility	ENSG00000069535	MAOB	23	43766610	Susceptibility.M4.MAF_0.1.perc	reference	21.3	0.2786	-0.1009632	0.2709046	0.7094	0.090357	-?+-++	23356	18	10	535617	375	199	811	0.17646325107246508
Severe	ENSG00000078808	SDF4	1	1216909	Severe.M4.MAF_1.perc	reference	0	0.8803	0.073319	0.1967717	0.7094	0	?-++-+	4392	32	0	565865	3874	5	3916	0.8794584040112713
Severe	ENSG00000144741	SLC25A26	3	66133610	Severe.M4.MAF_1.perc	reference	0	0.6049	-0.0642682	0.1724812	0.7094	0	--+---	4883	27	0	570490	2994	1	3023	0.8196135466004612
Hospitalized	ENSG00000262246	CORO7	16	4354542	Hospitalized.M4.MAF_1.perc	reference	0	0.8978	0.0226837	0.0608729	0.7094	0	?++---	11927	422	3	583124	23296	27	23778	0.5407400916110127
Hospitalized	ENSG00000169727	GPS1	17	82050691	Hospitalized.M4.MAF_1.perc	reference	0	0.8766	-0.0479373	0.1286183	0.7094	0	?--+--	10776	81	1	577146	5362	4	5453	0.9179334789393732
Hospitalized	ENSG00000185897	FFAR3	19	35358460	Hospitalized.M4.MAF_1.perc	reference	14.2	0.3235	0.0882497	0.2368453	0.7094	0.0560409	?-++--	9185	62	0	576406	3562	8	3640	0.6306428497915033
Susceptibility	ENSG00000074935	TUBE1	6	112070663	Susceptibility.M4.MAF_1.perc	reference	0	0.665	-0.0210519	0.0564894	0.7094	0	+?---+	26792	355	0	589988	8311	13	8692	0.11621558503216917
Susceptibility	ENSG00000186318	BACE1	11	117285207	Susceptibility.M4.MAF_1.perc	reference	0	0.6318	-0.0341311	0.0916032	0.7094	0	+?-+-+	26578	145	0	589971	3072	1	3219	0.5279708825746833
Severe	ENSG00000123594	ATXN3L	23	13318236	Severe.M1.MAF_0.1.perc	reference	0	0.9681	0.2729284	0.7326075	0.7095	0	?+-?--	3879	0	2	523804	50	11	76	0.4337812381885421
Hospitalized	ENSG00000175984	DENND2C	1	114582848	Hospitalized.M1.MAF_0.1.perc	reference	0	0.7695	0.1341469	0.360049	0.7095	0	?++-+-	9854	10	0	581262	526	1	538	0.747377791203536
Hospitalized	ENSG00000136694	IL36A	2	113005459	Hospitalized.M1.MAF_0.1.perc	reference	0	0.9091	-0.3110396	0.834806	0.7095	0	?--??-	6081	1	0	561361	150	0	151	0.5837848366045123
Hospitalized	ENSG00000169047	IRS1	2	226731312	Hospitalized.M1.MAF_0.1.perc	reference	0	0.9554	-0.2398381	0.6438187	0.7095	0	?--+?-	6564	4	0	560521	195	0	199	0.5567815358161737
Hospitalized	ENSG00000101150	TPD52L2	20	63865228	Hospitalized.M1.MAF_0.1.perc	reference	0	0.8647	0.2455496	0.6592382	0.7095	0	?+-??-	5628	2	0	547394	214	0	216	0.964535791286592
Hospitalized	ENSG00000184831	APOO	23	23833353	Hospitalized.M1.MAF_0.1.perc	reference	0	1	-0.6068824	1.6288036	0.7095	0	?-????	5157	0	0	499833	5	7	19	0.5211419488742632
Susceptibility	ENSG00000166189	HPS6	10	102065349	Susceptibility.M1.MAF_0.1.perc	reference	0	0.5843	-0.0702823	0.1886797	0.7095	0	+?----	24986	31	0	579084	781	0	812	0.1707271115260171
Susceptibility	ENSG00000177981	ASB8	12	48147789	Susceptibility.M1.MAF_0.1.perc	reference	0	0.6467	-0.0764502	0.2052437	0.7095	0	-?--??	23763	22	0	579370	598	1	622	0.38546353839169933
Severe	ENSG00000173040	EVC2	4	5542772	Severe.M1.MAF_1.perc	reference	0	0.4858	0.144738	0.3885462	0.7095	0	?+---+	3964	7	0	566382	1011	0	1018	0.202357223689947
Severe	ENSG00000173898	SPTBN2	11	66682497	Severe.M1.MAF_1.perc	reference	0	0.4284	0.2556541	0.6862078	0.7095	0	?-+??-	2451	1	0	564275	386	0	387	0.6469317749911376
Hospitalized	ENSG00000136694	IL36A	2	113005459	Hospitalized.M1.MAF_1.perc	reference	0	0.9091	-0.3110396	0.834806	0.7095	0	?--??-	6081	1	0	561361	150	0	151	0.5837848366045123
Hospitalized	ENSG00000101150	TPD52L2	20	63865228	Hospitalized.M1.MAF_1.perc	reference	0	0.8647	0.2455496	0.6592382	0.7095	0	?+-??-	5628	2	0	547394	214	0	216	0.964535791286592
Hospitalized	ENSG00000184831	APOO	23	23833353	Hospitalized.M1.MAF_1.perc	reference	0	1	-0.6068824	1.6288036	0.7095	0	?-????	5157	0	0	499833	5	7	19	0.5211419488742632
Susceptibility	ENSG00000117625	RCOR3	1	211258377	Susceptibility.M1.MAF_1.perc	reference	0	0.6869	0.2300838	0.6177386	0.7095	0	??+-+?	22095	7	0	561184	55	0	62	0.6271998707758002
Severe	ENSG00000157800	SLC37A3	7	140293693	Severe.M3.MAF_0.1.perc	reference	0	0.9033	-0.1233859	0.3312534	0.7095	0	--++-+	4698	13	0	567331	1709	0	1722	0.36552240384279444
Severe	ENSG00000166862	CACNG2	22	36560857	Severe.M3.MAF_0.1.perc	reference	0	0.991	-0.3158668	0.8478504	0.7095	0	?--?--	2243	1	0	530908	304	0	305	0.7835719178053717
Severe	ENSG00000100354	TNRC6B	22	40044817	Severe.M3.MAF_0.1.perc	reference	73.9	0.004111	0.4065989	1.0913915	0.7095	3.9160757	?---+-	3410	16	1	177813	892	0	910	0.3694296420039445
Susceptibility	ENSG00000203499	IQANK1	8	143734139	Susceptibility.M3.MAF_0.1.perc	reference	0	0.6488	0.1182537	0.3174769	0.7095	0	-?++-?	20132	16	0	470819	244	0	260	0.8151650697638964
Susceptibility	ENSG00000166902	MRPL16	11	59806140	Susceptibility.M3.MAF_0.1.perc	reference	0	0.9309	0.0588048	0.1578684	0.7095	0	+++---	27753	48	1	595964	933	1	985	0.6725706510639694
Susceptibility	ENSG00000147130	ZMYM3	23	71239624	Susceptibility.M3.MAF_0.1.perc	reference	0	0.9149	0.0715001	0.1919647	0.7095	0	-?++--	22208	16	4	532641	242	171	608	0.7980086420168626
Severe	ENSG00000031003	FAM13B	5	137937960	Severe.M3.MAF_1.perc	reference	0	0.5872	0.080335	0.2156441	0.7095	0	++-+?-	4289	39	0	563827	5136	3	5181	0.9481918755109658
Severe	ENSG00000164440	TXLNB	6	139240061	Severe.M3.MAF_1.perc	reference	0	0.8307	-0.0755406	0.2027721	0.7095	0	+-+-+-	4949	36	0	570565	4050	2	4090	0.8500579092490909
Severe	ENSG00000131203	IDO1	8	39902275	Severe.M3.MAF_1.perc	reference	0	0.8223	-0.1796448	0.482255	0.7095	0	?+----	4501	4	0	568463	630	0	634	0.9750924242345148
Severe	ENSG00000166862	CACNG2	22	36560857	Severe.M3.MAF_1.perc	reference	0	0.991	-0.3158668	0.8478504	0.7095	0	?--?--	2243	1	0	530908	304	0	305	0.7835719178053717
Hospitalized	ENSG00000111667	USP5	12	6852148	Hospitalized.M3.MAF_1.perc	reference	61.4	0.0347	0.2995004	0.8040776	0.7095	1.6490692	?---++	11478	22	0	570518	1414	0	1436	0.5402543178330078
Hospitalized	ENSG00000114019	AMOTL2	3	134355347	Hospitalized.M4.MAF_0.1.perc	reference	0	0.5474	-0.0488289	0.1310745	0.7095	0	?-++-+	11444	91	0	581228	4860	3	4957	0.23852945855896843
Hospitalized	ENSG00000228083	IFNA14	9	21239002	Hospitalized.M4.MAF_0.1.perc	reference	0	0.7817	0.0730161	0.1960207	0.7095	0	?+--?+	9533	34	0	567200	2399	2	2437	0.2099148959982534
Hospitalized	ENSG00000047578	KATNIP	16	27550133	Hospitalized.M4.MAF_0.1.perc	reference	0	0.6633	0.0330683	0.0887539	0.7095	0	-+--++	12184	209	0	588228	10695	4	10912	0.6869852183873016
Susceptibility	ENSG00000184999	SLC22A10	11	63137867	Susceptibility.M4.MAF_0.1.perc	reference	0	0.9597	-0.0291694	0.0783004	0.7095	0	-?-+++	27221	187	0	591684	4262	0	4449	0.02505673476401777
Susceptibility	ENSG00000135437	RDH5	12	55720367	Susceptibility.M4.MAF_0.1.perc	reference	51	0.08551	0.1196995	0.3213743	0.7095	0.2202615	+?-+--	26321	106	0	587095	2621	0	2727	0.6504016952322702
Severe	ENSG00000055044	NOP58	2	202265736	Severe.M4.MAF_1.perc	reference	0	0.8874	-0.0433397	0.116344	0.7095	0	+--+-+	4918	72	0	568235	9693	26	9817	0.6538608433413169
Hospitalized	ENSG00000115850	LCT	2	135787850	Hospitalized.M4.MAF_1.perc	reference	27.7	0.2267	0.0740426	0.1987221	0.7095	0.0644648	+--+-+	12085	140	0	588128	6821	3	6967	0.8726138612346137
Hospitalized	ENSG00000108094	CUL2	10	35008551	Hospitalized.M4.MAF_1.perc	reference	48.9	0.09808	-0.1848911	0.4962566	0.7095	0.5538241	?+---+	11926	59	0	580752	3234	2	3297	0.8510281002961376
Susceptibility	ENSG00000137936	BCAR3	1	93561741	Susceptibility.M4.MAF_1.perc	reference	39.3	0.144	-0.0339663	0.0911914	0.7095	0.016508	--+-+-	28159	834	0	596189	18028	29	18920	0.5544472560055338
Susceptibility	ENSG00000153064	BANK1	4	101411286	Susceptibility.M4.MAF_1.perc	reference	30	0.2217	-0.044554	0.1195982	0.7095	0.0213852	+?+---	26529	340	0	580636	7637	3	7983	0.7858941025504094
Susceptibility	ENSG00000129990	SYT5	19	55171196	Susceptibility.M4.MAF_1.perc	reference	0	0.7476	-0.0274171	0.0735988	0.7095	0	+?---+	25944	208	0	585890	4631	4	4847	0.4221077166796326
Severe	ENSG00000110002	VWA5A	11	124115404	Severe.M1.MAF_0.1.perc	reference	0	0.8202	0.1454563	0.3905785	0.7096	0	?+++?-	4070	9	0	564637	1085	1	1096	0.7852540572571933
Susceptibility	ENSG00000146192	FGD2	6	37005646	Susceptibility.M1.MAF_0.1.perc	reference	0	0.7994	-0.1022989	0.2747177	0.7096	0	-?+---	26361	16	0	584534	329	0	345	0.6987188834827719
Susceptibility	ENSG00000138592	USP8	15	50424380	Susceptibility.M1.MAF_0.1.perc	reference	0	0.588	-0.1163627	0.31249710000000003	0.7096	0	-?-+++	24488	12	0	574842	268	0	280	0.9534971116108535
Susceptibility	ENSG00000184988	TMEM106A	17	43211835	Susceptibility.M1.MAF_0.1.perc	reference	0	0.825	-0.1164746	0.312725	0.7096	0	??--++	24609	15	0	576008	232	0	247	0.6515943440114073
Susceptibility	ENSG00000128185	DGCR6L	22	20314238	Susceptibility.M1.MAF_0.1.perc	reference	48.1	0.1228	0.2517604	0.6760213	0.7096	0.8209383	-?++?-	22703	15	0	577701	363	0	378	0.7909206526556717
Susceptibility	ENSG00000138592	USP8	15	50424380	Susceptibility.M1.MAF_1.perc	reference	0	0.588	-0.1163627	0.31249710000000003	0.7096	0	-?-+++	24488	12	0	574842	268	0	280	0.9534971116108535
Susceptibility	ENSG00000128185	DGCR6L	22	20314238	Susceptibility.M1.MAF_1.perc	reference	48.1	0.1228	0.2517604	0.6760213	0.7096	0.8209383	-?++?-	22703	15	0	577701	363	0	378	0.7909206526556717
Hospitalized	ENSG00000035141	FAM136A	2	70295975	Hospitalized.M3.MAF_0.1.perc	reference	0	0.8388	-0.1305566	0.3506194	0.7096	0	?---?-	8704	7	0	576360	733	0	740	0.33281167583570315
Hospitalized	ENSG00000109654	TRIM2	4	153152163	Hospitalized.M3.MAF_0.1.perc	reference	0	0.4609	0.1321641	0.3549265	0.7096	0	?+---+	8296	12	0	565786	694	1	708	0.4639337463101553
Hospitalized	ENSG00000268223	ARL14EPL	5	116032324	Hospitalized.M3.MAF_0.1.perc	reference	0	0.9268	-0.2089343	0.5610047	0.7096	0	?---+-	9768	5	0	459162	168	0	173	0.5572565857424272
Hospitalized	ENSG00000172782	FADS6	17	74877302	Hospitalized.M3.MAF_0.1.perc	reference	0	0.9599	0.1313194	0.3526342	0.7096	0	?+-+--	11656	17	1	582237	179	10	218	0.8343771915504721
Severe	ENSG00000174827	PDZK1	1	145670852	Severe.M3.MAF_1.perc	reference	0	0.9586	0.1533415	0.411723	0.7096	0	?+-?--	4080	9	0	564467	675	1	686	0.41343248006184596
Severe	ENSG00000111011	RSRC2	12	122503454	Severe.M3.MAF_1.perc	reference	0	0.9481	-0.1460767	0.3922615	0.7096	0	?-----	4416	10	0	555955	832	0	842	0.5648647580585864
Severe	ENSG00000169992	NLGN2	17	7404874	Severe.M3.MAF_1.perc	reference	0	0.9722	0.1277525	0.3430823	0.7096	0	?+-+--	4302	17	0	565464	1385	1	1404	0.8032366053988242
Hospitalized	ENSG00000164024	METAP1	4	98995659	Hospitalized.M3.MAF_1.perc	reference	0	0.9291	-0.1213539	0.3259139	0.7096	0	?---?-	8959	11	0	567297	712	0	723	0.2388229779243108
Hospitalized	ENSG00000062725	APPBP2	17	60443158	Hospitalized.M3.MAF_1.perc	reference	0	0.8528	0.2106887	0.5657336	0.7096	0	?+----	7928	5	0	554284	295	0	300	0.09619902669363457
Hospitalized	ENSG00000126464	PRR12	19	49591182	Hospitalized.M3.MAF_1.perc	reference	0	0.4964	-0.0909683	0.2442416	0.7096	0	?-+--+	12064	42	0	583218	1042	1	1086	0.8454526272715728
Susceptibility	ENSG00000233670	PIRT	17	10822470	Susceptibility.M3.MAF_1.perc	reference	0	0.554	-0.2234245	0.5999773	0.7096	0	+?-?-+	23747	4	0	522548	61	0	65	0.8944710684349397
Susceptibility	ENSG00000183570	PCBP3	21	45643694	Susceptibility.M3.MAF_1.perc	reference	43.2	0.1336	-0.098557	0.264692	0.7096	0.1367076	-?+-+-	26265	110	0	579580	2375	0	2485	0.1749316184342746
Susceptibility	ENSG00000100092	SH3BP1	22	37634654	Susceptibility.M3.MAF_1.perc	reference	0	0.7079	0.0544031	0.1461138	0.7096	0	-?+-++	26755	64	0	588527	1134	0	1198	0.5471585620955135
Severe	ENSG00000122133	PAEP	9	135561756	Severe.M4.MAF_0.1.perc	reference	0	0.9558	0.1710874	0.4595066	0.7096	0	-++?--	3085	4	0	564672	674	0	678	0.9173624623294195
Hospitalized	ENSG00000198816	ZNF358	19	7515292	Hospitalized.M4.MAF_0.1.perc	reference	0	0.8256	-0.0802843	0.2155669	0.7096	0	?---?-	9307	24	0	564594	1890	0	1914	0.7699921670893463
Hospitalized	ENSG00000254901	BORCS8	19	19176903	Hospitalized.M4.MAF_0.1.perc	reference	0	0.7141	0.0964734	0.2590506	0.7096	0	?+--+-	11221	23	0	579162	1212	0	1235	0.12549215274221262
Hospitalized	ENSG00000169575	VPREB1	22	22244780	Hospitalized.M4.MAF_0.1.perc	reference	0	0.788	-0.0888396	0.2385657	0.7096	0	?----+	9631	24	0	576895	1608	0	1632	0.7538806238591826
Hospitalized	ENSG00000189186	DCAF8L2	23	27590382	Hospitalized.M4.MAF_0.1.perc	reference	0	0.7606	-0.0918368	0.2466487	0.7096	0	?+--?-	9325	10	6	521346	279	296	893	0.23655015576325325
Susceptibility	ENSG00000162600	OMA1	1	58415384	Susceptibility.M4.MAF_0.1.perc	reference	0	0.9046	0.1794518	0.4818998	0.7096	0	??+++-	4199	13	0	21431	39	0	52	0.9400294235654225
Susceptibility	ENSG00000143353	LYPLAL1	1	219173869	Susceptibility.M4.MAF_0.1.perc	reference	0	0.9974	0.0417894	0.1122048	0.7096	0	+?+-+-	26035	94	0	588779	1983	4	2085	0.834043207677431
Susceptibility	ENSG00000173908	KRT28	17	40792196	Susceptibility.M4.MAF_0.1.perc	reference	0	0.6404	-0.02729	0.0732699	0.7096	0	+?--+-	26578	204	0	589971	5038	3	5248	0.4622260549228916
Severe	ENSG00000181072	CHRM2	7	136868652	Severe.M4.MAF_1.perc	reference	19.6	0.2853	-0.1262889	0.3391653	0.7096	0.1509783	+-+-+-	4373	39	0	566590	9733	29	9830	0.7347824466565805
Severe	ENSG00000085265	FCN1	9	134903232	Severe.M4.MAF_1.perc	reference	0	0.7056	0.0537883	0.1444585	0.7096	0	+-++++	4906	70	0	570620	13230	25	13350	0.32703673123535126
Severe	ENSG00000166233	ARIH1	15	72474330	Severe.M4.MAF_1.perc	reference	23	0.2676	-0.1759486	0.4724743	0.7096	0.2761432	?--++-	4250	12	0	568023	1381	1	1395	0.46784275933159736
Susceptibility	ENSG00000136546	SCN7A	2	166403573	Susceptibility.M4.MAF_1.perc	reference	17.9	0.2977	-0.0250686	0.0673277	0.7096	0.0057693	--+---	27803	804	1	596161	17315	15	18151	0.45381198921244037
Susceptibility	ENSG00000260097	SPDYE6	7	102345746	Susceptibility.M4.MAF_1.perc	reference	0	0.6244	0.0175122	0.0470322	0.7096	0	+?+---	24357	506	4	585099	12521	53	13141	0.6112488860381051
Severe	ENSG00000248329	APELA	4	164877178	Severe.M1.MAF_0.1.perc	reference	0	1	-1.17868	3.166347	0.7097	0	?-????	199	0	0	551	1	0	1	0.6931613689211381
Severe	ENSG00000142173	COL6A2	21	46098112	Severe.M1.MAF_0.1.perc	reference	0	0.716	-0.1835544	0.4930526	0.7097	0	?-+-?-	4082	4	0	566315	674	0	678	0.5906821880970621
Hospitalized	ENSG00000140015	KCNH5	14	62699464	Hospitalized.M1.MAF_0.1.perc	reference	0	0.8432	-0.2104223	0.5652108	0.7097	0	?+-?--	9486	3	0	566525	220	0	223	0.5957514537260956
Susceptibility	ENSG00000102189	EEA1	12	92770637	Susceptibility.M1.MAF_0.1.perc	reference	0	0.9393	-0.1205487	0.3238299	0.7097	0	-?-+?-	23060	9	0	574378	246	0	255	0.2619255934694801
Severe	ENSG00000248329	APELA	4	164877178	Severe.M1.MAF_1.perc	reference	0	1	-1.17868	3.166347	0.7097	0	?-????	199	0	0	551	1	0	1	0.6931613689211381
Severe	ENSG00000153914	SREK1	5	66139971	Severe.M1.MAF_1.perc	reference	0	0.9767	-0.3226239	0.8667619	0.7097	0	?--??-	1859	0	0	559875	271	0	271	0.611096120900528
Susceptibility	ENSG00000167778	SPRYD3	12	53064316	Susceptibility.M1.MAF_1.perc	reference	0	0.895	-0.1834685	0.492807	0.7097	0	-?-++-	24381	4	0	587228	98	0	102	0.22121547563843563
Susceptibility	ENSG00000102189	EEA1	12	92770637	Susceptibility.M1.MAF_1.perc	reference	0	0.9393	-0.1205487	0.3238299	0.7097	0	-?-+?-	23060	9	0	574378	246	0	255	0.2619255934694801
Severe	ENSG00000158156	XKR8	1	27959588	Severe.M3.MAF_0.1.perc	reference	0	0.8208	0.1676011	0.4502791	0.7097	0	?-++?-	4269	9	0	567670	492	0	501	0.7928249530177769
Severe	ENSG00000248329	APELA	4	164877178	Severe.M3.MAF_0.1.perc	reference	0	1	-1.17868	3.166347	0.7097	0	?-????	199	0	0	551	1	0	1	0.6931613689211381
Severe	ENSG00000078804	TP53INP2	20	34704339	Severe.M3.MAF_0.1.perc	reference	0	0.5027	-0.2192379	0.5888976	0.7097	0	?-+??-	3726	3	0	563434	530	0	533	0.8393209526674817
Severe	ENSG00000100299	ARSA	22	50622754	Severe.M3.MAF_0.1.perc	reference	0	0.5035	0.208205	0.5592137	0.7097	0	?+-++-	2434	6	0	173318	519	0	525	0.9453006654649907
Hospitalized	ENSG00000170044	ZPLD1	3	102099244	Hospitalized.M3.MAF_0.1.perc	reference	5.3	0.3765	0.1242775	0.3338092	0.7097	0.0713266	?++---	11331	32	0	579180	1331	0	1363	0.488984674249476
Hospitalized	ENSG00000124733	MEA1	6	43011143	Hospitalized.M3.MAF_0.1.perc	reference	0	0.9794	0.1646215	0.4421711	0.7097	0	?+--+-	9615	11	0	576960	419	0	430	0.9774033008809435
Hospitalized	ENSG00000198298	ZNF485	10	43606419	Hospitalized.M3.MAF_0.1.perc	reference	0	0.8668	-0.2130104	0.572235	0.7097	0	?---+-	8976	5	0	564484	245	0	250	0.34587879774751895
Susceptibility	ENSG00000182197	EXT1	8	117794490	Susceptibility.M3.MAF_0.1.perc	reference	0	0.9368	0.0556952	0.1495896	0.7097	0	-?++--	24989	53	0	579091	1163	0	1216	0.6216585795744035
Severe	ENSG00000248329	APELA	4	164877178	Severe.M3.MAF_1.perc	reference	0	1	-1.17868	3.166347	0.7097	0	?-????	199	0	0	551	1	0	1	0.6931613689211381
Severe	ENSG00000110888	CAPRIN2	12	30709552	Severe.M3.MAF_1.perc	reference	18.4	0.2941	0.2023898	0.5436379	0.7097	0.3764009	--+-+-	4519	13	0	567988	1433	0	1446	0.576522511914691
Severe	ENSG00000167535	CACNB3	12	48813794	Severe.M3.MAF_1.perc	reference	0	0.7719	-0.0936672	0.2516164	0.7097	0	?-++--	4289	19	0	566516	2550	1	2571	0.6369128506626229
Severe	ENSG00000167608	TMC4	19	54160108	Severe.M3.MAF_1.perc	reference	0	0.6843	0.14987	0.4025773	0.7097	0	?+----	4415	9	0	569511	578	0	587	0.2560712676062741
Hospitalized	ENSG00000112578	BYSL	6	41921499	Hospitalized.M3.MAF_1.perc	reference	0	0.5841	-0.0434728	0.1168004	0.7097	0	?----+	10824	86	1	567727	6469	15	6587	0.7318339232775615
Hospitalized	ENSG00000126561	STAT5A	17	42287547	Hospitalized.M3.MAF_1.perc	reference	0	0.9811	-0.0684813	0.1839476	0.7097	0	?-+++-	11781	34	0	582836	2553	3	2593	0.5916009474390683
Hospitalized	ENSG00000099968	BCL2L13	22	17628855	Hospitalized.M3.MAF_1.perc	reference	0	0.9059	-0.0721486	0.1937891	0.7097	0	?---+-	8166	29	0	564844	2505	2	2538	0.7235097138177689
Susceptibility	ENSG00000162738	VANGL2	1	160400564	Susceptibility.M3.MAF_1.perc	reference	0	0.4608	0.0322364	0.0865977	0.7097	0	-?+--+	24281	151	0	574703	3455	0	3606	0.7462592282919982
Susceptibility	ENSG00000197428	OR51D1	11	4637477	Susceptibility.M3.MAF_1.perc	reference	3.4	0.3875	-0.0606898	0.1630447	0.7097	0.0095875	-?-+--	25054	49	0	578310	1284	1	1335	0.8676007312256544
Susceptibility	ENSG00000100401	RANGAP1	22	41244779	Susceptibility.M3.MAF_1.perc	reference	58.1	0.04862	0.1110667	0.2983051	0.7097	0.193116	+?-+--	25800	78	0	591070	1523	2	1605	0.16935249843971645
Severe	ENSG00000144152	FBLN7	2	112138385	Severe.M4.MAF_0.1.perc	reference	0	0.6618	-0.0657912	0.1767661	0.7097	0	--+--+	4718	38	0	569005	4613	2	4655	0.529678603321901
Severe	ENSG00000135535	CD164	6	109366514	Severe.M4.MAF_0.1.perc	reference	0	0.9585	0.13075	0.351172	0.7097	0	?+----	4021	15	0	565420	1535	0	1550	0.6953220124583294
Severe	ENSG00000091651	ORC6	16	46689643	Severe.M4.MAF_0.1.perc	reference	21.7	0.2804	0.202306	0.5435027	0.7097	0.3473588	?--?-+	4041	17	0	563367	2407	1	2426	0.7368867599757125
Severe	ENSG00000109046	WSB1	17	27294076	Severe.M4.MAF_0.1.perc	reference	0	0.7203	-0.0763136	0.2050123	0.7097	0	+---?-	4289	32	0	566307	4321	2	4357	0.9277994128941716
Hospitalized	ENSG00000215218	UBE2QL1	5	6448859	Hospitalized.M4.MAF_0.1.perc	reference	0	0.9976	-0.2242343	0.6023283	0.7097	0	?---+-	6335	4	0	561388	221	0	225	0.7572488391987793
Hospitalized	ENSG00000106692	FKTN	9	105558122	Hospitalized.M4.MAF_0.1.perc	reference	0	0.5933	-0.0627224	0.1684844	0.7097	0	?-+---	10982	49	0	568368	2560	2	2613	0.8820000091889488
Hospitalized	ENSG00000100505	TRIM9	14	50975262	Hospitalized.M4.MAF_0.1.perc	reference	0	0.9591	0.060129	0.1615195	0.7097	0	?+++--	11011	62	0	579708	3145	1	3209	0.17043983229365087
Susceptibility	ENSG00000164256	PRDM9	5	23443586	Susceptibility.M4.MAF_0.1.perc	reference	28.8	0.2188	0.0606017	0.1627943	0.7097	0.0442698	++--+-	27641	274	1	594470	6643	18	6955	0.8120843381482977
Susceptibility	ENSG00000165630	PRPF18	10	13586939	Susceptibility.M4.MAF_0.1.perc	reference	0	0.6062	-0.0582321	0.1564556	0.7097	0	+?----	24707	43	0	578841	1059	1	1104	0.6133369430313027
Susceptibility	ENSG00000149547	EI24	11	125569280	Susceptibility.M4.MAF_0.1.perc	reference	30.6	0.2177	0.1216631	0.3268426	0.7097	0.1698226	+?+--+	26924	52	0	589184	979	4	1039	0.8030744952897909
Severe	ENSG00000065457	ADAT1	16	75596868	Severe.M4.MAF_1.perc	reference	38.6	0.1488	0.1298649	0.3488015	0.7097	0.2486166	--++++	4318	55	0	564141	6439	5	6504	0.18726414352383194
Severe	ENSG00000161640	SIGLEC11	19	49948985	Severe.M4.MAF_1.perc	reference	0	0.5862	0.0626875	0.1684184	0.7097	0	-+-+--	3662	62	0	178220	5906	19	6006	0.7390252901367051
Hospitalized	ENSG00000215218	UBE2QL1	5	6448859	Hospitalized.M4.MAF_1.perc	reference	0	0.9976	-0.2242343	0.6023283	0.7097	0	?---+-	6335	4	0	561388	221	0	225	0.7572488391987793
Hospitalized	ENSG00000172244	C5orf34	5	43486709	Hospitalized.M4.MAF_1.perc	reference	0	0.7396	-0.0463351	0.1244685	0.7097	0	-+----	12184	111	0	588228	4639	1	4752	0.9506594465159752
Hospitalized	ENSG00000229937	PRPS1L1	7	18026770	Hospitalized.M4.MAF_1.perc	reference	0	0.7294	0.0907516	0.2437779	0.7097	0	-+---?	5602	58	0	53677	756	1	816	0.053471639311086776
Susceptibility	ENSG00000081985	IL12RB2	1	67307364	Susceptibility.M4.MAF_1.perc	reference	0	0.6022	-0.0220408	0.0592118	0.7097	0	-++---	27710	328	2	595789	7006	7	7352	0.9377548295150029
Susceptibility	ENSG00000158517	NCF1	7	74773962	Susceptibility.M4.MAF_1.perc	reference	17.7	0.3018	-0.0509684	0.1369134	0.7097	0.0204218	+?----	24386	152	1	585152	3560	30	3774	0.8190064680195552
Susceptibility	ENSG00000147606	SLC26A7	8	91209494	Susceptibility.M4.MAF_1.perc	reference	0	0.5628	0.024349	0.0654162	0.7097	0	+++---	27803	285	1	596161	5768	5	6065	0.8903543284251197
Susceptibility	ENSG00000148362	PAXX	9	136992422	Susceptibility.M4.MAF_1.perc	reference	52.6	0.07703	-0.1443275	0.3877523	0.7097	0.3381217	-?--+-	26919	63	0	589201	1544	1	1609	0.6776180516600391
Susceptibility	ENSG00000130052	STARD8	23	68647666	Susceptibility.M4.MAF_1.perc	reference	0	0.5275	-0.0316991	0.0851574	0.7097	0	-?+-+-	25234	54	33	538217	1019	474	2087	0.3792204221611425
Severe	ENSG00000148053	NTRK2	9	84668551	Severe.M1.MAF_0.1.perc	reference	28.9	0.2386	0.7143137	1.9196022	0.7098	4.3580043	?-++?-	2246	1	0	523089	47	0	48	0.6320335931999042
Hospitalized	ENSG00000236104	ZBTB22	6	33314406	Hospitalized.M1.MAF_0.1.perc	reference	0	0.993	0.2880662	0.7741353	0.7098	0	?+-+?-	6234	2	1	559331	79	0	83	0.1479422325767435
Hospitalized	ENSG00000030110	BAK1	6	33572547	Hospitalized.M1.MAF_0.1.perc	reference	0	0.9905	-0.1537607	0.4131223	0.7098	0	?---?-	7199	6	0	571052	602	0	608	0.969186214301853
Susceptibility	ENSG00000005073	HOXA11	7	27181157	Susceptibility.M1.MAF_0.1.perc	reference	0	0.92	-0.3210543	0.8627266	0.7098	0	??---?	20660	1	0	523887	31	0	32	0.5766798774285953
Severe	ENSG00000148053	NTRK2	9	84668551	Severe.M1.MAF_1.perc	reference	28.9	0.2386	0.7143137	1.9196022	0.7098	4.3580043	?-++?-	2246	1	0	523089	47	0	48	0.6320335931999042
Severe	ENSG00000205754	SLCO1B7	12	20962768	Severe.M1.MAF_1.perc	reference	0	0.855	0.1174112	0.3155721	0.7098	0	?++-+-	4623	15	0	568930	1195	1	1212	0.7655897377160641
Hospitalized	ENSG00000236104	ZBTB22	6	33314406	Hospitalized.M1.MAF_1.perc	reference	0	0.993	0.2880662	0.7741353	0.7098	0	?+-+?-	6234	2	1	559331	79	0	83	0.1479422325767435
Susceptibility	ENSG00000005073	HOXA11	7	27181157	Susceptibility.M1.MAF_1.perc	reference	0	0.92	-0.3210543	0.8627266	0.7098	0	??---?	20660	1	0	523887	31	0	32	0.5766798774285953
Susceptibility	ENSG00000184716	SERINC4	15	43794162	Susceptibility.M1.MAF_1.perc	reference	0	0.6156	-0.0552061	0.1483562	0.7098	0	-?-+++	26867	50	0	590918	1187	0	1237	0.612679971790587
Severe	ENSG00000130396	AFDN	6	167826922	Severe.M3.MAF_0.1.perc	reference	10.5	0.3461	-0.1283541	0.3449624	0.7098	0.1160314	?--+-+	4479	29	0	569592	5544	1	5575	0.3905322207614269
Severe	ENSG00000140474	ULK3	15	74836118	Severe.M3.MAF_0.1.perc	reference	18.4	0.2975	0.1701082	0.4571956	0.7098	0.2669585	?---+-	3189	5	0	569025	896	0	901	0.7530295756514986
Severe	ENSG00000140368	PSTPIP1	15	76993359	Severe.M3.MAF_0.1.perc	reference	0	0.5282	-0.1125667	0.3024854	0.7098	0	?--?-+	4381	11	0	568476	1922	4	1941	0.8631035582145697
Hospitalized	ENSG00000176946	THAP4	2	241584405	Hospitalized.M3.MAF_0.1.perc	reference	55.6	0.07985	0.4115921	1.1060035	0.7098	2.3062262	?---?+	8532	7	0	552519	187	1	196	0.9423784446093662
Hospitalized	ENSG00000279116	OR8D2	11	124319238	Hospitalized.M3.MAF_0.1.perc	reference	0	0.7101	0.481009	1.2924896	0.7098	0	?-+-??	2084	2	0	43714	19	0	21	0.6778263675396723
Susceptibility	ENSG00000129744	ART1	11	3645128	Susceptibility.M3.MAF_0.1.perc	reference	0	0.6976	0.0424599	0.1140969	0.7098	0	--+---	27338	88	0	595280	2030	0	2118	0.7267833851289589
Hospitalized	ENSG00000115271	GCA	2	162318840	Hospitalized.M3.MAF_1.perc	reference	0	0.9966	0.0436385	0.1172774	0.7098	0	?+++++	10303	96	0	578213	6659	15	6785	0.3916345377966006
Hospitalized	ENSG00000168397	ATG4B	2	241637213	Hospitalized.M3.MAF_1.perc	reference	0	0.884	0.1280835	0.3442214	0.7098	0	?++-?-	9704	13	0	566149	669	1	684	0.45104453059233074
Severe	ENSG00000132522	GPS2	17	7311324	Severe.M4.MAF_0.1.perc	reference	0	0.5673	-0.143211	0.384825	0.7098	0	?-+?-+	4311	12	0	567732	1111	1	1125	0.5630774903101511
Hospitalized	ENSG00000178950	GAK	4	849276	Hospitalized.M4.MAF_0.1.perc	reference	50	0.09148	-0.1115599	0.2998227	0.7098	0.1965332	?+--+-	12124	187	0	583311	11374	4	11569	0.2860456292921103
Hospitalized	ENSG00000186280	KDM4D	11	94973709	Hospitalized.M4.MAF_0.1.perc	reference	0	0.6612	-0.0811403	0.2180396	0.7098	0	?-++-+	10840	28	0	565972	1723	2	1755	0.4140584079490556
Hospitalized	ENSG00000066084	DIP2B	12	50504985	Hospitalized.M4.MAF_0.1.perc	reference	49	0.09777	0.106983	0.2875152	0.7098	0.1816627	?-++--	12124	132	0	583311	6003	4	6143	0.013195553257744097
Hospitalized	ENSG00000140025	EFCAB11	14	89794669	Hospitalized.M4.MAF_0.1.perc	reference	47	0.1098	0.2297372	0.6174432	0.7098	0.8405534	?--++-	11195	27	0	578170	1274	1	1303	0.5547384820583824
Hospitalized	ENSG00000072849	DERL2	17	5471254	Hospitalized.M4.MAF_0.1.perc	reference	0	0.9129	-0.1295421	0.3480836	0.7098	0	?---?-	9253	11	0	575413	835	0	846	0.0650971945467067
Susceptibility	ENSG00000204304	PBX2	6	32184733	Susceptibility.M4.MAF_0.1.perc	reference	0	0.9743	0.0357935	0.0961712	0.7098	0	-?+---	25259	127	0	587362	2896	0	3023	0.92651152164242
Susceptibility	ENSG00000170681	CAVIN4	9	100578079	Susceptibility.M4.MAF_0.1.perc	reference	50.8	0.087	0.1029827	0.2767482	0.7098	0.1667325	-?-+-+	26711	95	0	588434	2219	2	2318	0.93442202177607
Susceptibility	ENSG00000179476	C14orf28	14	44897275	Susceptibility.M4.MAF_0.1.perc	reference	0	0.8312	0.0402794	0.1082307	0.7098	0	+?++-+	25020	92	0	589233	1980	1	2074	0.9167678300457749
Severe	ENSG00000181903	OR4C6	11	55662201	Severe.M4.MAF_1.perc	reference	0	0.8778	-0.0688018	0.1848687	0.7098	0	+-+---	4848	39	0	568135	5216	9	5273	0.5164063567159217
Severe	ENSG00000173338	KCNK7	11	65592836	Severe.M4.MAF_1.perc	reference	0	0.647	-0.1006377	0.2704524	0.7098	0	?---+-	4422	17	0	566012	2199	0	2216	0.9504483692083845
Severe	ENSG00000125966	MMP24	20	35226690	Severe.M4.MAF_1.perc	reference	0	0.8789	-0.0660651	0.1775161	0.7098	0	+-++--	3491	55	0	176620	4026	3	4087	0.6807333918420283
Hospitalized	ENSG00000166260	COX11	17	54951902	Hospitalized.M4.MAF_1.perc	reference	0	0.4608	-0.0984166	0.2644565	0.7098	0	?-+++-	10580	21	0	576547	1020	0	1041	0.6160339108453073
Hospitalized	ENSG00000189169	KRTAP10-12	21	44697172	Hospitalized.M4.MAF_1.perc	reference	2	0.3951	-0.0436295	0.1172255	0.7098	0.0023715	?--+++	10804	109	0	568323	6746	11	6877	0.7212673258963993
Susceptibility	ENSG00000133063	CHIT1	1	203212827	Susceptibility.M4.MAF_1.perc	reference	25.7	0.2412	0.0371715	0.0998938	0.7098	0.0156465	--++++	27803	548	0	596161	12365	10	12933	0.4707968979462264
Severe	ENSG00000170956	CEACAM3	19	41796587	Severe.M1.MAF_0.1.perc	reference	0	0.5413	0.3024397	0.8131619	0.7099	0	?-+-?-	3784	2	0	563988	222	1	226	0.759447037997435
Hospitalized	ENSG00000188991	SLC15A5	12	16188485	Hospitalized.M1.MAF_0.1.perc	reference	0	0.759	0.1345066	0.3615363	0.7099	0	?++---	9614	13	0	458760	446	1	461	0.4225462158479709
Hospitalized	ENSG00000238269	PAGE2B	23	55075030	Hospitalized.M1.MAF_0.1.perc	reference	0	0.9871	-0.8079971	2.1718627	0.7099	0	?-???-	5493	0	0	511472	14	4	22	0.7320355679884601
Susceptibility	ENSG00000269964	MEI4	6	77650274	Susceptibility.M1.MAF_0.1.perc	reference	73.1	0.00497	0.7911865	2.1271894	0.7099	12.1859437	-?--++	18677	4	0	455319	83	0	87	0.6909062914346589
Susceptibility	ENSG00000107521	HPS1	10	98416198	Susceptibility.M1.MAF_0.1.perc	reference	0	0.9517	0.0672965	0.1808782	0.7099	0	+?++?-	24195	34	0	585507	826	0	860	0.9080361195526794
Severe	ENSG00000048462	TNFRSF17	16	11965210	Severe.M1.MAF_1.perc	reference	50.7	0.1545	-0.6446541	1.7330318	0.7099	3.1265441	?-+???	3244	1	0	551711	78	0	79	0.34521970956943204
Severe	ENSG00000170956	CEACAM3	19	41796587	Severe.M1.MAF_1.perc	reference	0	0.5413	0.3024397	0.8131619	0.7099	0	?-+-?-	3784	2	0	563988	222	1	226	0.759447037997435
Hospitalized	ENSG00000148444	COMMD3	10	22316386	Hospitalized.M1.MAF_1.perc	reference	0	0.8015	0.1474069	0.3962551	0.7099	0	?+++?-	8095	10	0	573936	493	0	503	0.5409352599473718
Hospitalized	ENSG00000173821	RNF213	17	80260866	Hospitalized.M1.MAF_1.perc	reference	0	0.5475	0.063311	0.1702054	0.7099	0	?++--+	11713	59	0	582403	2261	4	2328	0.5156500195299969
Hospitalized	ENSG00000238269	PAGE2B	23	55075030	Hospitalized.M1.MAF_1.perc	reference	0	0.9871	-0.8079971	2.1718627	0.7099	0	?-???-	5493	0	0	511472	14	4	22	0.7320355679884601
Susceptibility	ENSG00000162408	NOL9	1	6521347	Susceptibility.M1.MAF_1.perc	reference	0	0.6451	0.0998158	0.2683475	0.7099	0	-?+--?	22023	18	0	563655	397	0	415	0.7530651102782312
Susceptibility	ENSG00000178795	GDPD4	11	77216558	Susceptibility.M1.MAF_1.perc	reference	0	0.8471	0.0266316	0.0715845	0.7099	0	+?+++-	26013	223	0	591088	5191	1	5416	0.6347857118849277
Susceptibility	ENSG00000137801	THBS1	15	39581079	Susceptibility.M1.MAF_1.perc	reference	0	0.974	0.1975816	0.5311425	0.7099	0	-?++-?	22278	5	0	563008	87	0	92	0.8037261966409139
Severe	ENSG00000111786	SRSF9	12	120461672	Severe.M3.MAF_0.1.perc	reference	0	0.9983	-0.3282164	0.8822696	0.7099	0	?--??-	2236	0	0	549142	210	0	210	0.7824093625012649
Severe	ENSG00000120280	TASL	23	30558809	Severe.M3.MAF_0.1.perc	reference	0	1	-0.7040621	1.892351	0.7099	0	?-????	1885	0	0	500968	9	4	17	0.9710150958259882
Severe	ENSG00000068323	TFE3	23	49028726	Severe.M3.MAF_0.1.perc	reference	0	0.9998	-0.5290244	1.4222498	0.7099	0	?--??-	3234	1	0	521951	52	29	111	0.9353123982382592
Hospitalized	ENSG00000174891	RSRC1	3	158105855	Hospitalized.M3.MAF_0.1.perc	reference	7.8	0.362	-0.1262044	0.3393032	0.7099	0.0736569	?---+-	10380	14	1	580851	1151	1	1169	0.5231813897400306
Hospitalized	ENSG00000151470	C4orf33	4	129093317	Hospitalized.M3.MAF_0.1.perc	reference	0	0.7511	0.1238383	0.3329171	0.7099	0	?+--?-	10141	13	0	567067	603	0	616	0.792778153541462
Hospitalized	ENSG00000225663	MCRIP1	17	81822361	Hospitalized.M3.MAF_0.1.perc	reference	0	0.8452	0.2101888	0.5651216	0.7099	0	?+-+--	9048	7	0	471007	136	0	143	0.8919257824072987
Hospitalized	ENSG00000168661	ZNF30	19	34926903	Hospitalized.M3.MAF_0.1.perc	reference	0	0.6727	-0.1223144	0.3288004	0.7099	0	?-++--	10918	15	0	569058	679	1	696	0.7168763509441516
Hospitalized	ENSG00000238269	PAGE2B	23	55075030	Hospitalized.M3.MAF_0.1.perc	reference	0	0.9871	-0.8079971	2.1718627	0.7099	0	?-???-	5493	0	0	511472	14	4	22	0.7320355679884601
Susceptibility	ENSG00000144649	GASK1A	3	42979267	Susceptibility.M3.MAF_0.1.perc	reference	24.3	0.2596	0.0971758	0.2612488	0.7099	0.094876	-?+--+	26331	108	0	587133	1997	0	2105	0.723808154434307
Susceptibility	ENSG00000172046	USP19	3	49108046	Susceptibility.M3.MAF_0.1.perc	reference	0	0.8828	-0.0472634	0.1270448	0.7099	0	-?-+--	24939	66	0	585178	1615	0	1681	0.3473953968328063
Susceptibility	ENSG00000221890	NPTXR	22	38818452	Susceptibility.M3.MAF_0.1.perc	reference	69.7	0.03673	0.6114645	1.6440193	0.7099	4.489626	??-++?	22954	3	0	559195	63	0	66	0.7003594477110422
Severe	ENSG00000155366	RHOC	1	112701127	Severe.M3.MAF_1.perc	reference	0	0.9437	0.1837202	0.4938128	0.7099	0	?++---	3762	5	0	562827	757	0	762	0.7900892230114316
Severe	ENSG00000111786	SRSF9	12	120461672	Severe.M3.MAF_1.perc	reference	0	0.9983	-0.3282164	0.8822696	0.7099	0	?--??-	2236	0	0	549142	210	0	210	0.7824093625012649
Hospitalized	ENSG00000150433	TMEM218	11	125096545	Hospitalized.M3.MAF_1.perc	reference	2.4	0.3804	-0.0980664	0.2636318	0.7099	0.0368399	?---?+	9693	34	0	564724	2487	0	2521	0.5552902954214933
Hospitalized	ENSG00000181852	RNF41	12	56202179	Hospitalized.M3.MAF_1.perc	reference	0	0.9901	0.2417305	0.6498757	0.7099	0	?+--?-	5858	5	0	519754	254	0	259	0.7000425275731117
Hospitalized	ENSG00000197555	SIPA1L1	14	71320449	Hospitalized.M3.MAF_1.perc	reference	0	0.753	-0.0499835	0.1343635	0.7099	0	?-+--+	12063	75	0	583217	4729	1	4806	0.8537200181040334
Hospitalized	ENSG00000136504	KAT7	17	49788648	Hospitalized.M3.MAF_1.perc	reference	0	0.9957	0.134407	0.36128	0.7099	0	?+++?-	6753	10	0	531769	619	0	629	0.24646901134231677
Severe	ENSG00000184992	BRI3BP	12	124993645	Severe.M4.MAF_0.1.perc	reference	0	0.9103	-0.1054784	0.2835842	0.7099	0	?-+---	4164	13	0	565384	2214	1	2229	0.8201095285160971
Hospitalized	ENSG00000186038	HTR3E	3	184097064	Hospitalized.M4.MAF_0.1.perc	reference	0	0.7464	-0.082033	0.2205175	0.7099	0	?--+--	11828	31	0	583024	1663	0	1694	0.698244546038384
Hospitalized	ENSG00000136014	USP44	12	95516560	Hospitalized.M4.MAF_0.1.perc	reference	0	0.9319	0.0503239	0.1352782	0.7099	0	?++---	12077	82	0	583123	4474	0	4556	0.48312193438109635
Susceptibility	ENSG00000221955	SLC12A8	3	125082636	Susceptibility.M4.MAF_1.perc	reference	15.2	0.3166	-0.0296248	0.0796286	0.7099	0.0075255	--+---	27803	672	3	596161	14779	20	15497	0.5993496689528768
Severe	ENSG00000155657	TTN	2	178525989	Severe.M1.MAF_0.1.perc	reference	0	0.6295	0.0574798	0.1545491	0.71	0	++---+	5048	71	0	570755	7547	4	7626	0.878007137293101
Severe	ENSG00000175832	ETV4	17	43527844	Severe.M1.MAF_0.1.perc	reference	0	0.9124	-0.2578484	0.6933273	0.71	0	?-+---	4119	3	0	567051	273	0	276	0.6133220111689557
Hospitalized	ENSG00000174137	FAM53A	4	1617915	Hospitalized.M1.MAF_0.1.perc	reference	0	0.8558	0.1812663	0.4875069	0.71	0	?++??-	9348	8	0	562848	319	0	327	0.9757552696354633
Susceptibility	ENSG00000117625	RCOR3	1	211258377	Susceptibility.M1.MAF_0.1.perc	reference	0	0.6867	0.229767	0.6179772	0.71	0	??+-+?	22078	3	0	561178	55	0	58	0.6271998707758002
Susceptibility	ENSG00000172071	EIF2AK3	2	88556741	Susceptibility.M1.MAF_0.1.perc	reference	34.3	0.2068	0.2580088	0.6938562	0.71	0.7167862	-?-++?	22767	9	0	577340	268	0	277	0.8765769511551512
Susceptibility	ENSG00000100359	SGSM3	22	40370591	Susceptibility.M1.MAF_0.1.perc	reference	0	0.8151	-0.0946788	0.2545947	0.71	0	-?--+?	23881	17	0	586301	417	0	434	0.24963359028967536
Severe	ENSG00000070886	EPHA8	1	22563489	Severe.M1.MAF_1.perc	reference	0	0.4957	0.2287273	0.6151754	0.71	0	?-++?-	3837	4	0	565004	356	0	360	0.9074685461931487
Severe	ENSG00000152672	CLEC4F	2	70808643	Severe.M1.MAF_1.perc	reference	0	0.9954	-0.2057182	0.5531673	0.71	0	?-----	4475	5	0	569680	396	0	401	0.8442453921209429
Hospitalized	ENSG00000122432	SPATA1	1	84506300	Hospitalized.M1.MAF_1.perc	reference	0	0.6661	-0.1878878	0.5052676	0.71	0	?-+-??	4886	20	0	56743	151	0	171	0.7734794944327708
Susceptibility	ENSG00000172071	EIF2AK3	2	88556741	Susceptibility.M1.MAF_1.perc	reference	34.3	0.2068	0.2580088	0.6938562	0.71	0.7167862	-?-++?	22767	9	0	577340	268	0	277	0.8765769511551512
Severe	ENSG00000135842	NIBAN1	1	184790724	Severe.M3.MAF_0.1.perc	reference	0	0.9113	0.1004308	0.2701043	0.71	0	?++-+-	4557	28	0	569642	2866	1	2896	0.7528219069144283
Severe	ENSG00000177627	C12orf54	12	48482498	Severe.M3.MAF_0.1.perc	reference	0	0.7196	0.3504798	0.9426762	0.71	0	?++?--	2158	0	0	562074	114	0	114	0.6166941095615385
Severe	ENSG00000153982	GDPD1	17	59220467	Severe.M3.MAF_0.1.perc	reference	0	0.9182	0.2032932	0.5467492	0.71	0	?+----	2177	3	0	563312	573	0	576	0.6213892144295989
Hospitalized	ENSG00000288611	NPBWR1	8	52939182	Hospitalized.M3.MAF_0.1.perc	reference	0	0.9225	-0.2163609	0.581779	0.71	0	?--?-?	4535	14	0	48297	47	0	61	0.6379589468420768
Hospitalized	ENSG00000167414	GNG8	19	46634076	Hospitalized.M3.MAF_0.1.perc	reference	0	0.9252	0.2706654	0.7278006	0.71	0	?+-??-	6686	4	0	547752	185	0	189	0.4141093812105857
Susceptibility	ENSG00000115138	POMC	2	25160853	Susceptibility.M3.MAF_0.1.perc	reference	10.5	0.3459	-0.0805618	0.2166523	0.71	0.0450985	-?-+--	24653	68	1	575080	1748	0	1818	0.6451964922916168
Severe	ENSG00000153982	GDPD1	17	59220467	Severe.M3.MAF_1.perc	reference	0	0.9182	0.2032932	0.5467492	0.71	0	?+----	2177	3	0	563312	573	0	576	0.6213892144295989
Hospitalized	ENSG00000088930	XRN2	20	21303331	Hospitalized.M3.MAF_1.perc	reference	0	0.8745	0.0763536	0.2053126	0.71	0	?+-+--	11743	36	0	568657	1905	1	1943	0.91705599399336
Severe	ENSG00000165410	CFL2	14	34709113	Severe.M4.MAF_0.1.perc	reference	0	0.8248	-0.2113316	0.5684019	0.71	0	?--??-	3946	5	0	564129	508	0	513	0.0663652134672645
Hospitalized	ENSG00000143457	GOLPH3L	1	150646230	Hospitalized.M4.MAF_0.1.perc	reference	0	0.7952	0.0877103	0.2358857	0.71	0	?+-+--	10871	31	0	576779	1487	0	1518	0.8802998199835137
Hospitalized	ENSG00000185736	ADARB2	10	1177313	Hospitalized.M4.MAF_0.1.perc	reference	0	0.669	-0.0439117	0.1180876	0.71	0	?-++--	11819	115	0	568959	5946	2	6065	0.7393729670935788
Susceptibility	ENSG00000198400	NTRK1	1	156815640	Susceptibility.M4.MAF_0.1.perc	reference	0	0.633	-0.023803	0.0640167	0.71	0	+?--+-	27340	278	1	591878	6461	2	6745	0.5713552811301987
Severe	ENSG00000143363	PRUNE1	1	151008420	Severe.M4.MAF_1.perc	reference	0	0.6865	0.0561051	0.1508808	0.71	0	?++---	4551	61	0	569730	10495	23	10602	0.6337768648802408
Severe	ENSG00000137491	SLCO2B1	11	75100563	Severe.M4.MAF_1.perc	reference	0	0.9796	-0.0571802	0.1537471	0.71	0	-----+	4906	63	0	570620	9310	8	9389	0.45476621681009216
Severe	ENSG00000131095	GFAP	17	44903159	Severe.M4.MAF_1.perc	reference	0	0.8722	-0.057658	0.1550589	0.71	0	-----+	4549	55	1	567044	6930	7	7001	0.5053090795519405
Hospitalized	ENSG00000185055	EFCAB10	7	105565120	Hospitalized.M4.MAF_1.perc	reference	0	0.9893	-0.1393028	0.3746668	0.71	0	?---+-	10609	26	0	574634	208	0	234	0.36579431957520836
Hospitalized	ENSG00000214402	LCNL1	9	136981904	Hospitalized.M4.MAF_1.perc	reference	55.9	0.05916	0.1079198	0.2902431	0.71	0.1860472	?---++	11596	89	1	582609	6530	15	6651	0.7664536639091637
Hospitalized	ENSG00000107968	MAP3K8	10	30434021	Hospitalized.M4.MAF_1.perc	reference	0	0.8262	-0.065088	0.175067	0.71	0	?+---+	11298	57	0	569429	2492	1	2551	0.7653031506037806
Hospitalized	ENSG00000126218	F10	13	113122799	Hospitalized.M4.MAF_1.perc	reference	0	0.746	-0.0427029	0.1148428	0.71	0	?-+-+-	11603	93	0	581421	6961	6	7066	0.5841603636574964
Hospitalized	ENSG00000087586	AURKA	20	56369389	Hospitalized.M4.MAF_1.perc	reference	0	0.4758	-0.0819913	0.2204981	0.71	0	?-+-?-	10714	26	0	578959	1459	2	1489	0.7303109983445356
Susceptibility	ENSG00000163156	SCNM1	1	151156664	Susceptibility.M4.MAF_1.perc	reference	0	0.8131	-0.0363631	0.0977778	0.71	0	+?-+--	25958	118	0	587796	2716	4	2842	0.40700538141274756
Susceptibility	ENSG00000046889	PREX2	8	67952046	Susceptibility.M4.MAF_1.perc	reference	10.7	0.3469	-0.0233394	0.062761	0.71	0.0038749	----++	27803	795	0	596161	18597	15	19422	0.8208461219121337
Susceptibility	ENSG00000111321	LTBR	12	6375045	Susceptibility.M4.MAF_1.perc	reference	44.4	0.1257	0.0746626	0.200809	0.71	0.0780153	+?+-++	25520	102	0	587567	1993	2	2099	0.851957720349115
Susceptibility	ENSG00000110841	PPFIBP1	12	27523431	Susceptibility.M4.MAF_1.perc	reference	7.5	0.3639	0.0236367	0.0635608	0.71	0.003338	+?---+	27126	739	2	591861	17941	23	18730	0.018068700001486502
Susceptibility	ENSG00000153879	CEBPG	19	33373685	Susceptibility.M4.MAF_1.perc	reference	22.9	0.2685	0.0938052	0.2522861	0.71	0.0835367	+?+---	25863	73	0	577102	1600	0	1673	0.6106786097508993
Severe	ENSG00000224586	GPX5	6	28525881	Severe.M1.MAF_0.1.perc	reference	0	0.9528	0.334397	0.8997485	0.7101	0	?+-?-?	2201	1	0	553378	263	0	264	0.6362173330246027
Severe	ENSG00000254440	PBOV1	6	138215986	Severe.M1.MAF_0.1.perc	reference	0	0.9005	-0.250151	0.6728314	0.7101	0	?--?--	2474	1	0	555260	349	0	350	0.5702537359775101
Severe	ENSG00000170748	RBMXL2	11	7088998	Severe.M1.MAF_0.1.perc	reference	0	1	-1.0095987	2.7164855	0.7101	0	?-???-	1617	0	0	539291	41	0	41	0.13829972283449782
Hospitalized	ENSG00000148680	HTR7	10	90740823	Hospitalized.M1.MAF_0.1.perc	reference	0	0.9743	0.3597527	0.9678329	0.7101	0	?+--+-	6078	2	0	563317	83	0	85	0.8856892357055814
Hospitalized	ENSG00000177427	MIEF2	17	18260597	Hospitalized.M1.MAF_0.1.perc	reference	0	0.6518	0.1470225	0.3954609	0.7101	0	?+-?+-	5795	8	0	559279	638	0	646	0.9645549664738313
Hospitalized	ENSG00000197046	SIGLEC15	18	45825675	Hospitalized.M1.MAF_0.1.perc	reference	0	0.9324	-0.1624061	0.4368535	0.7101	0	?---?-	7490	5	0	572725	448	0	453	0.45939682786611524
Susceptibility	ENSG00000188508	KRTDAP	19	35487324	Susceptibility.M1.MAF_0.1.perc	reference	0	0.9302	0.3069583	0.8257586	0.7101	0	-?+-?-	21660	2	0	562378	41	0	43	0.7167969901785918
Severe	ENSG00000254440	PBOV1	6	138215986	Severe.M1.MAF_1.perc	reference	0	0.9005	-0.250151	0.6728314	0.7101	0	?--?--	2474	1	0	555260	349	0	350	0.5702537359775101
Severe	ENSG00000170748	RBMXL2	11	7088998	Severe.M1.MAF_1.perc	reference	0	1	-1.0095987	2.7164855	0.7101	0	?-???-	1617	0	0	539291	41	0	41	0.13829972283449782
Hospitalized	ENSG00000148680	HTR7	10	90740823	Hospitalized.M1.MAF_1.perc	reference	0	0.9743	0.3597527	0.9678329	0.7101	0	?+--+-	6078	2	0	563317	83	0	85	0.8856892357055814
Susceptibility	ENSG00000133612	AGAP3	7	151085831	Susceptibility.M1.MAF_1.perc	reference	23.6	0.2642	-0.1684247	0.4531036	0.7101	0.2706262	-?+-+-	23979	15	0	573500	296	4	319	0.2298643437477877
Susceptibility	ENSG00000188508	KRTDAP	19	35487324	Susceptibility.M1.MAF_1.perc	reference	0	0.9302	0.3069583	0.8257586	0.7101	0	-?+-?-	21660	2	0	562378	41	0	43	0.7167969901785918
Severe	ENSG00000254440	PBOV1	6	138215986	Severe.M3.MAF_0.1.perc	reference	0	0.9005	-0.250151	0.6728314	0.7101	0	?--?--	2474	1	0	555260	349	0	350	0.5702537359775101
Severe	ENSG00000099204	ABLIM1	10	114431113	Severe.M3.MAF_0.1.perc	reference	35	0.202	0.1709927	0.4600171	0.7101	0.3161274	?---?+	4168	18	0	566938	3645	0	3663	0.6696896696641281
Severe	ENSG00000115257	PCSK4	19	1481428	Severe.M3.MAF_0.1.perc	reference	0	0.9868	-0.1651399	0.4443339	0.7101	0	+-+?--	4654	9	0	568209	721	0	730	0.7729175530208188
Hospitalized	ENSG00000001460	STPG1	1	24356999	Hospitalized.M3.MAF_0.1.perc	reference	0	0.7194	-0.1093796	0.2942906	0.7101	0	?-++-+	10782	19	0	579897	784	1	805	0.6349302947939125
Hospitalized	ENSG00000162775	RBM15	1	110338506	Hospitalized.M3.MAF_0.1.perc	reference	0	0.8498	-0.1087094	0.2924739	0.7101	0	?+----	9606	15	0	565189	1015	2	1034	0.8913214543662831
Hospitalized	ENSG00000235942	LCE6A	1	152842856	Hospitalized.M3.MAF_1.perc	reference	11.3	0.3363	0.1714336	0.4611077	0.7101	0.1059168	?++?--	9296	11	0	565806	341	1	354	0.8147364072285432
Hospitalized	ENSG00000114126	TFDP2	3	141944428	Hospitalized.M3.MAF_1.perc	reference	0	0.8629	-0.1047236	0.2816965	0.7101	0	?---?+	9048	21	0	578280	1093	0	1114	0.5119419391977109
Hospitalized	ENSG00000100196	KDELR3	22	38468078	Hospitalized.M3.MAF_1.perc	reference	0	0.5204	0.0502312	0.1351089	0.7101	0	?++-+-	11558	88	0	570636	4158	4	4254	0.21250069344893438
Susceptibility	ENSG00000111834	RSPH4A	6	116616479	Susceptibility.M3.MAF_1.perc	reference	15.6	0.3138	0.0669649	0.1801439	0.7101	0.0394665	-++-++	27710	119	0	595789	2506	0	2625	0.6554316719432712
Hospitalized	ENSG00000162618	ADGRL4	1	78889764	Hospitalized.M4.MAF_0.1.perc	reference	0	0.8089	-0.0481324	0.1294734	0.7101	0	?----+	11733	82	0	582696	5314	1	5398	0.6301501069540312
Hospitalized	ENSG00000184330	S100A7A	1	153416520	Hospitalized.M4.MAF_0.1.perc	reference	0	0.8126	0.1743785	0.4691753	0.7101	0	?-++-+	8931	10	0	562373	315	0	325	0.4245370049472587
Hospitalized	ENSG00000186862	PDZD7	10	101007679	Hospitalized.M4.MAF_0.1.perc	reference	0	0.6339	0.0435975	0.1172732	0.7101	0	-+-+--	12184	127	0	588222	5669	2	5800	0.9365048869664399
Hospitalized	ENSG00000124134	KCNS1	20	45091214	Hospitalized.M4.MAF_0.1.perc	reference	0	0.4417	-0.0610157	0.1641437	0.7101	0	?-+-++	11378	49	1	578765	3285	0	3336	0.9199716492939237
Susceptibility	ENSG00000120899	PTK2B	8	27311482	Susceptibility.M4.MAF_0.1.perc	reference	0	0.823	0.0203511	0.054749	0.7101	0	-?++++	27126	370	1	591861	8697	9	9087	0.9341705907678639
Severe	ENSG00000171793	CTPS1	1	40979688	Severe.M4.MAF_1.perc	reference	0	0.9282	-0.0887184	0.2386593	0.7101	0	?-+++-	4614	27	0	570068	2515	1	2544	0.7958296171265109
Severe	ENSG00000137936	BCAR3	1	93561741	Severe.M4.MAF_1.perc	reference	0	0.9528	-0.0362368	0.0974847	0.7101	0	?----+	4742	112	1	570320	17559	27	17727	0.5615241372715629
Severe	ENSG00000164188	RANBP3L	5	36246913	Severe.M4.MAF_1.perc	reference	28.9	0.2287	-0.098192	0.2641698	0.7101	0.099631	?--+++	4583	43	0	568810	5680	8	5739	0.7070335198214259
Severe	ENSG00000183775	KCTD16	5	144170873	Severe.M4.MAF_1.perc	reference	0	0.9212	-0.0537957	0.1447418	0.7101	0	?-+-+-	4234	74	0	564389	11723	20	11837	0.742846020724792
Severe	ENSG00000203780	FANK1	10	125896564	Severe.M4.MAF_1.perc	reference	0	0.7175	0.0558759	0.1502896	0.7101	0	+++++-	4787	65	0	569068	8165	7	8244	0.901411159347848
Severe	ENSG00000170412	GPRC5C	17	74424851	Severe.M4.MAF_1.perc	reference	0	0.4694	-0.0479548	0.1290009	0.7101	0	--+---	4883	99	0	570490	14503	19	14640	0.17389957153760482
Hospitalized	ENSG00000156738	MS4A1	11	60455846	Hospitalized.M4.MAF_1.perc	reference	0	0.6642	0.0703806	0.1893593	0.7101	0	?+-+++	10607	45	0	576154	2108	2	2157	0.9978454416979561
Hospitalized	ENSG00000214447	FAM187A	17	44899712	Hospitalized.M4.MAF_1.perc	reference	11.1	0.3429	0.0504508	0.1357287	0.7101	0.0158904	?++++-	11742	162	0	580470	9750	5	9922	0.8286633660714604
Susceptibility	ENSG00000163507	CIP2A	3	108549864	Susceptibility.M4.MAF_1.perc	reference	0	0.7572	0.0167652	0.0451023	0.7101	0	-++--+	27945	586	0	596172	12785	25	13421	0.6431238224826712
Susceptibility	ENSG00000153790	C7orf31	7	25134692	Susceptibility.M4.MAF_1.perc	reference	60.6	0.03789	0.0558979	0.150355	0.7101	0.0515413	+?---+	27126	437	2	591860	10942	25	11433	0.9374994005888249
Susceptibility	ENSG00000134595	SOX3	23	140502985	Susceptibility.M4.MAF_1.perc	reference	0	0.4451	-0.0659446	0.1774052	0.7101	0	+?---+	22855	15	5	531994	226	123	497	0.025386218453045103
Severe	ENSG00000162460	TMEM82	1	15742499	Severe.M1.MAF_0.1.perc	reference	0	0.9915	0.3142079	0.8456135	0.7102	0	?++---	2277	1	0	562580	178	0	179	0.47863384933942615
Severe	ENSG00000116157	GPX7	1	52602371	Severe.M1.MAF_0.1.perc	reference	0	0.5433	-0.2954398	0.7949353	0.7102	0	?-+?--	2684	1	0	566988	242	0	243	0.7968003851450971
Severe	ENSG00000187678	SPRY4	5	142310427	Severe.M1.MAF_0.1.perc	reference	0	0.9625	0.4811888	1.2950009	0.7102	0	?+--??	1740	1	0	538768	149	0	150	0.6438866006682699
Severe	ENSG00000204287	HLA-DRA	6	32439878	Severe.M1.MAF_0.1.perc	reference	0	1	-0.9390394	2.5271149	0.7102	0	?-++--	1987	1	0	515275	42	0	43	0.855932466378311
Hospitalized	ENSG00000119318	RAD23B	9	107283137	Hospitalized.M1.MAF_0.1.perc	reference	0	1	-1.0335921	2.7817447	0.7102	0	?-????	5157	0	0	499833	11	0	11	0.4134320387146963
Susceptibility	ENSG00000065491	TBC1D22B	6	37257772	Susceptibility.M1.MAF_0.1.perc	reference	0	0.9854	-0.2049001	0.5513806	0.7102	0	??--+?	21617	4	0	556499	78	0	82	0.28246815420463267
Susceptibility	ENSG00000181652	ATG9B	7	151012209	Susceptibility.M1.MAF_0.1.perc	reference	55.9	0.05915	0.1950176	0.5248488	0.7102	0.6542991	-?++++	27219	84	0	591677	1615	2	1703	0.871037506594498
Severe	ENSG00000187678	SPRY4	5	142310427	Severe.M1.MAF_1.perc	reference	0	0.9625	0.4811888	1.2950009	0.7102	0	?+--??	1740	1	0	538768	149	0	150	0.6438866006682699
Severe	ENSG00000204287	HLA-DRA	6	32439878	Severe.M1.MAF_1.perc	reference	0	1	-0.9390394	2.5271149	0.7102	0	?-++--	1987	1	0	515275	42	0	43	0.855932466378311
Severe	ENSG00000110074	FOXRED1	11	126269055	Severe.M1.MAF_1.perc	reference	0	0.919	-0.1671179	0.4497014	0.7102	0	?-++--	4354	6	0	567923	846	0	852	0.6383085530640454
Severe	ENSG00000037757	MRI1	19	13764522	Severe.M1.MAF_1.perc	reference	0	0.4667	0.1382337	0.3720354	0.7102	0	?++?-+	3835	11	0	565968	1449	2	1464	0.6921854199780901
Hospitalized	ENSG00000161267	BDH1	3	197509783	Hospitalized.M1.MAF_1.perc	reference	47	0.1094	0.3184484	0.8569146	0.7102	1.4830869	?-++--	10333	5	0	525820	173	0	178	0.5941538499404201
Hospitalized	ENSG00000119318	RAD23B	9	107283137	Hospitalized.M1.MAF_1.perc	reference	0	1	-1.0335921	2.7817447	0.7102	0	?-????	5157	0	0	499833	11	0	11	0.4134320387146963
Hospitalized	ENSG00000172661	WASHC2C	10	45727200	Hospitalized.M1.MAF_1.perc	reference	0	0.4823	-0.0664272	0.1787773	0.7102	0	?-+--+	9546	50	0	577280	2430	6	2492	0.5367490543924361
Susceptibility	ENSG00000113396	SLC27A6	5	128538013	Susceptibility.M1.MAF_1.perc	reference	0	0.4881	-0.0300247	0.0807891	0.7102	0	+?----	26480	171	0	580445	3936	6	4119	0.8433730032488748
Susceptibility	ENSG00000065491	TBC1D22B	6	37257772	Susceptibility.M1.MAF_1.perc	reference	0	0.9854	-0.2049001	0.5513806	0.7102	0	??--+?	21617	4	0	556499	78	0	82	0.28246815420463267
Severe	ENSG00000258484	SPESP1	15	68818221	Severe.M3.MAF_0.1.perc	reference	0	0.991	-0.2210348	0.5948399	0.7102	0	?-----	4169	5	0	568186	232	0	237	0.7400554329852017
Hospitalized	ENSG00000163082	SGPP2	2	222424543	Hospitalized.M3.MAF_0.1.perc	reference	13.9	0.323	0.1719518	0.4627275	0.7102	0.1796379	?-+-?+	9814	19	0	563809	796	0	815	0.8612992063261531
Hospitalized	ENSG00000153802	TMPRSS11D	4	67820876	Hospitalized.M3.MAF_0.1.perc	reference	0	0.98740000000000006	-0.1050265	0.2826207	0.7102	0	?-----	10292	14	0	567292	1130	2	1148	0.7658546559839214
Hospitalized	ENSG00000112276	BVES	6	105096822	Hospitalized.M3.MAF_0.1.perc	reference	0	0.9105	0.1018488	0.2740851	0.7102	0	?++-?+	10372	20	0	578620	1246	0	1266	0.7689533236231606
Hospitalized	ENSG00000101343	CRNKL1	20	20034368	Hospitalized.M3.MAF_0.1.perc	reference	16.8	0.3075	0.1447778	0.3895653	0.7102	0.1679242	?-++-+	11747	23	0	571043	1326	1	1351	0.9302007891101309
Hospitalized	ENSG00000180815	MAP3K15	23	19360056	Hospitalized.M3.MAF_0.1.perc	reference	59.2	0.04377	-0.1603067	0.4314594	0.7102	0.4731568	?+----	10957	23	16	528182	699	295	1344	0.29398855639649724
Severe	ENSG00000148288	GBGT1	9	133152948	Severe.M3.MAF_1.perc	reference	0	0.8688	-0.0634653	0.1708043	0.7102	0	+-+---	4717	48	0	566712	9239	11	9309	0.8455431304868044
Susceptibility	ENSG00000163964	PIGX	3	196639775	Susceptibility.M3.MAF_1.perc	reference	41.1	0.1472	0.1069988	0.2879269	0.7102	0.1356949	+?+---	23807	61	1	548449	1210	1	1275	0.8725186695422174
Severe	ENSG00000172164	SNTB1	8	120535745	Severe.M4.MAF_0.1.perc	reference	2.3	0.4019	0.0785254	0.2112901	0.7102	0.0103362	+--+++	4883	34	0	570487	3696	1	3732	0.1620202227474554
Severe	ENSG00000157483	MYO1E	15	59132434	Severe.M4.MAF_0.1.perc	reference	0	0.8067	-0.066896	0.1800488	0.7102	0	+--++-	4906	47	0	570620	6531	3	6584	0.8667404595775983
Hospitalized	ENSG00000136271	DDX56	7	44565804	Hospitalized.M4.MAF_0.1.perc	reference	0	0.8348	-0.0444841	0.1197205	0.7102	0	--+-+-	11132	67	0	585964	3992	3	4065	0.5080380676354419
Hospitalized	ENSG00000137824	RMDN3	15	40735884	Hospitalized.M4.MAF_0.1.perc	reference	0	0.4113	0.0669362	0.1801112	0.7102	0	?++---	11918	55	0	582930	2440	0	2495	0.7444656107684462
Susceptibility	ENSG00000142606	MMEL1	1	2590639	Susceptibility.M4.MAF_0.1.perc	reference	0	0.8416	0.0217761	0.0585938	0.7102	0	-?+--+	27126	340	0	591861	7506	2	7850	0.5654079180532247
Susceptibility	ENSG00000151689	INPP1	2	190343570	Susceptibility.M4.MAF_0.1.perc	reference	36.9	0.1754	-0.1052663	0.2833376	0.7102	0.138205	+?+---	25780	79	0	576091	1718	0	1797	0.11104301934963882
Severe	ENSG00000173230	GOLGB1	3	121663199	Severe.M4.MAF_1.perc	reference	0	0.5806	0.034332	0.0923888	0.7102	0	+++---	4973	192	0	570702	29758	21	29992	0.8587197081712318
Severe	ENSG00000179144	GIMAP7	7	150514872	Severe.M4.MAF_1.perc	reference	0	0.7912	-0.0658889	0.1772934	0.7102	0	+----+	4987	46	0	570591	5010	2	5060	0.002501649620634755
Hospitalized	ENSG00000173852	DPY19L1	7	34928876	Hospitalized.M4.MAF_1.perc	reference	0	0.5723	-0.0505415	0.1360261	0.7102	0	?--++-	11688	80	0	580550	4827	0	4907	0.8137438509298358
Hospitalized	ENSG00000172159	FRMD3	9	83242990	Hospitalized.M4.MAF_1.perc	reference	0	0.7196	0.0333041	0.0896425	0.7102	0	?+++-+	12123	177	0	583311	10067	13	10270	0.9900963394210833
Hospitalized	ENSG00000130640	TUBGCP2	10	133278635	Hospitalized.M4.MAF_1.perc	reference	0	0.7468	-0.0298637	0.0803584	0.7102	0	?---+-	12124	247	0	583311	12799	4	13054	0.8646522968753652
Susceptibility	ENSG00000198914	POU3F3	2	104853287	Susceptibility.M4.MAF_1.perc	reference	48.3	0.1017	0.0659234	0.1774024	0.7102	0.0663596	+?---+	24959	110	0	577283	3046	0	3156	0.40749913361779394
Susceptibility	ENSG00000165898	ISCA2	14	74493756	Susceptibility.M4.MAF_1.perc	reference	0	0.9151	0.0704576	0.1896038	0.7102	0	+?++-+	24541	38	0	584792	717	0	755	0.7075383836974583
Hospitalized	ENSG00000115590	IL1R2	2	101991960	Hospitalized.M1.MAF_0.1.perc	reference	6.2	0.3715	-0.1851893	0.4985025	0.7103	0.1625218	?---++	9302	10	0	565891	649	0	659	0.8428877018168538
Hospitalized	ENSG00000153303	FRMD1	6	168053166	Hospitalized.M1.MAF_0.1.perc	reference	0	0.8464	0.1661995	0.44738289999999997	0.7103	0	?+--+-	9911	10	0	575876	439	0	449	0.506743302589147
Hospitalized	ENSG00000186509	OR9Q1	11	58023881	Hospitalized.M1.MAF_0.1.perc	reference	0	0.9924	-0.3214366	0.8654855	0.7103	0	?--?--	6527	1	0	559658	101	0	102	0.8013434234064608
Susceptibility	ENSG00000177201	OR2T12	1	248290139	Susceptibility.M1.MAF_0.1.perc	reference	23.4	0.2652	-0.2519927	0.6783418	0.7103	0.5646264	-?-+++	24108	7	0	576844	197	0	204	0.5890808034793276
Susceptibility	ENSG00000186310	NAP1L3	23	93670930	Susceptibility.M1.MAF_0.1.perc	reference	0	0.4579	0.2704222	0.7279353	0.7103	0	??+-??	20020	0	1	507987	14	7	30	0.9472282119108877
Hospitalized	ENSG00000115590	IL1R2	2	101991960	Hospitalized.M1.MAF_1.perc	reference	6.2	0.3715	-0.1851893	0.4985025	0.7103	0.1625218	?---++	9302	10	0	565891	649	0	659	0.8428877018168538
Susceptibility	ENSG00000186310	NAP1L3	23	93670930	Susceptibility.M1.MAF_1.perc	reference	0	0.4579	0.2704222	0.7279353	0.7103	0	??+-??	20020	0	1	507987	14	7	30	0.9472282119108877
Severe	ENSG00000117676	RPS6KA1	1	26529761	Severe.M3.MAF_0.1.perc	reference	0	0.7974	-0.1325606	0.3569253	0.7103	0	?-++-+	4342	9	0	568985	1636	1	1647	0.771704012031113
Severe	ENSG00000170476	MZB1	5	139387467	Severe.M3.MAF_0.1.perc	reference	0	0.8564	0.1938769	0.5219098	0.7103	0	++-+?-	4422	8	0	566602	373	0	381	0.764400925970209
Severe	ENSG00000234409	CCDC188	22	20148416	Severe.M3.MAF_0.1.perc	reference	0	0.984	-0.1629365	0.4385911	0.7103	0	?---?-	4112	3	0	562407	955	0	958	0.869702248723359
Hospitalized	ENSG00000164758	MED30	8	117520713	Hospitalized.M3.MAF_0.1.perc	reference	0	0.9586	0.1643249	0.4424009	0.7103	0	?+----	8811	7	0	575785	433	0	440	0.8282952233706944
Hospitalized	ENSG00000172171	TEFM	17	30897336	Hospitalized.M3.MAF_0.1.perc	reference	40.3	0.1698	0.3625164	0.9761094	0.7103	1.4764255	?-+-?-	8668	5	0	574637	184	0	189	0.6435417155912246
Severe	ENSG00000170476	MZB1	5	139387467	Severe.M3.MAF_1.perc	reference	0	0.8564	0.1938769	0.5219098	0.7103	0	++-+?-	4422	8	0	566602	373	0	381	0.764400925970209
Severe	ENSG00000198963	RORB	9	74497335	Severe.M3.MAF_1.perc	reference	0	0.9968	-0.3207838	0.8635847	0.7103	0	?--??-	1786	0	0	548752	267	0	267	0.7812728816449572
Hospitalized	ENSG00000138356	AOX1	2	200586014	Hospitalized.M3.MAF_1.perc	reference	0	0.5597	0.0456177	0.1228172	0.7103	0	-+----	11932	122	1	587512	4879	4	5011	0.5639646030113425
Susceptibility	ENSG00000060642	PIGV	1	26787054	Susceptibility.M3.MAF_1.perc	reference	0	0.485	-0.0453264	0.1220336	0.7103	0	+?-+-+	26405	83	0	580140	1687	0	1770	0.6458913082789183
Susceptibility	ENSG00000179636	TPPP2	14	21024109	Susceptibility.M3.MAF_1.perc	reference	0	0.7514	-0.0396259	0.1066924	0.7103	0	-?--++	26065	98	1	591636	2279	0	2379	0.7649424430904941
Susceptibility	ENSG00000170909	OSCAR	19	54094668	Susceptibility.M3.MAF_1.perc	reference	9.8	0.3505	-0.1338216	0.3603182	0.7103	0.1234709	+?--+-	25432	26	0	586022	634	0	660	0.7198886848972886
Susceptibility	ENSG00000185960	SHOX	23	624344	Susceptibility.M3.MAF_1.perc	reference	46.2	0.1559	-0.4670102	1.2574212	0.7103	2.1943617	??--?+	2596	2	0	11163	8	0	10	0.028016896656202488
Severe	ENSG00000124783	SSR1	6	7268306	Severe.M4.MAF_0.1.perc	reference	34.1	0.1939	0.1488996	0.4008915	0.7103	0.2518909	?---++	4504	13	0	568755	1516	1	1531	0.8608362387889663
Severe	ENSG00000150990	DHX37	12	124946825	Severe.M4.MAF_0.1.perc	reference	0	0.618	0.0532741	0.1434085	0.7103	0	-+++-+	4715	65	0	568993	7795	3	7866	0.49918257278641814
Hospitalized	ENSG00000138802	SEC24B	4	109433772	Hospitalized.M4.MAF_0.1.perc	reference	3.4	0.3874	0.052611	0.1416386	0.7103	0.0085666	?++---	11887	110	1	580745	6065	3	6183	0.8266453482896114
Hospitalized	ENSG00000150764	DIXDC1	11	111927144	Hospitalized.M4.MAF_0.1.perc	reference	0	0.9144	0.0523036	0.1408231	0.7103	0	?+---+	11479	83	0	580925	4297	1	4382	0.5935991328037532
Hospitalized	ENSG00000175711	B3GNTL1	17	82942155	Hospitalized.M4.MAF_0.1.perc	reference	0	0.5008	-0.0557289	0.1500167	0.7103	0	?--++-	11927	67	0	583124	3613	0	3680	0.8337877960669595
Severe	ENSG00000274997	H2AC12	6	27147106	Severe.M4.MAF_1.perc	reference	32	0.196	0.1683655	0.4533277	0.7103	0.3699577	----++	4696	33	0	568654	7374	18	7443	0.8237160828817877
Severe	ENSG00000108406	DHX40	17	59565558	Severe.M4.MAF_1.perc	reference	0	0.905	-0.0839322	0.2259836	0.7103	0	+--+-+	4579	33	0	566239	3010	3	3049	0.8469607178880546
Hospitalized	ENSG00000171680	PLEKHG5	1	6467122	Hospitalized.M4.MAF_1.perc	reference	0	0.6938	0.0197686	0.0532162	0.7103	0	-++---	12184	535	0	588228	31359	71	32036	0.023953773302004128
Hospitalized	ENSG00000105953	OGDH	7	44606572	Hospitalized.M4.MAF_1.perc	reference	0	0.9594	-0.0294313	0.0792211	0.7103	0	?---+-	11603	208	0	581421	14819	13	15053	0.32637130351461774
Susceptibility	ENSG00000171695	LKAAEAR1	20	64083380	Susceptibility.M4.MAF_1.perc	reference	51.2	0.08474	0.0807977	0.217511	0.7103	0.0975413	-?++++	24947	178	0	585367	4080	4	4266	0.06010667237859719
Severe	ENSG00000115705	TPO	2	1374066	Severe.M1.MAF_0.1.perc	reference	0	0.8752	0.1448331	0.3899994	0.7104	0	?+----	4182	9	0	568297	1352	0	1361	0.45074884641157575
Severe	ENSG00000197976	AKAP17A	23	1591604	Severe.M1.MAF_0.1.perc	reference	0	1	-0.7222643	1.9454707	0.7104	0	?-????	1679	1	0	1815	1	0	2	0.38615258047014334
Hospitalized	ENSG00000157005	SST	3	187668912	Hospitalized.M1.MAF_0.1.perc	reference	0	0.9992	-1.0192331	2.7453002	0.7104	0	?---??	5725	1	0	541568	13	0	14	0.6600260242117948
Hospitalized	ENSG00000113430	IRX4	5	1877413	Hospitalized.M1.MAF_0.1.perc	reference	0	0.9836	-0.2885603	0.7772011	0.7104	0	?+----	8697	3	0	562863	143	1	148	0.51937197909206
Hospitalized	ENSG00000179148	ALOXE3	17	8095900	Hospitalized.M1.MAF_0.1.perc	reference	0	0.9043	-0.1384467	0.3728261	0.7104	0	?-+---	9730	10	0	579623	459	0	469	0.4794617577702365
Susceptibility	ENSG00000185900	POMK	8	43093498	Susceptibility.M1.MAF_0.1.perc	reference	0	0.936	-0.0984043	0.2649895	0.7104	0	-?-+--	23881	15	0	570501	309	0	324	0.7067104167827294
Susceptibility	ENSG00000117899	MESD	15	80946289	Susceptibility.M1.MAF_0.1.perc	reference	0	0.7042	-0.1700889	0.4580982	0.7104	0	-?--+?	23705	4	0	572424	123	0	127	0.9581045757302615
Severe	ENSG00000197976	AKAP17A	23	1591604	Severe.M1.MAF_1.perc	reference	0	1	-0.7222643	1.9454707	0.7104	0	?-????	1679	1	0	1815	1	0	2	0.38615258047014334
Hospitalized	ENSG00000157005	SST	3	187668912	Hospitalized.M1.MAF_1.perc	reference	0	0.9992	-1.0192331	2.7453002	0.7104	0	?---??	5725	1	0	541568	13	0	14	0.6600260242117948
Hospitalized	ENSG00000125375	DMAC2L	14	50312324	Hospitalized.M1.MAF_1.perc	reference	0	0.6507	0.099979	0.2692625	0.7104	0	?-++--	9496	19	0	578841	812	3	837	0.81395779495513
Severe	ENSG00000116661	FBXO2	1	11637018	Severe.M3.MAF_0.1.perc	reference	0	0.9089	-0.1544594	0.4160448	0.7104	0	?-++--	4198	6	0	566459	722	0	728	0.7166296868938343
Severe	ENSG00000173702	MUC13	3	124905442	Severe.M3.MAF_0.1.perc	reference	0	0.9813	0.3220477	0.8674593	0.7104	0	?++---	2540	1	0	557843	133	0	134	0.5329715593021748
Severe	ENSG00000262814	MRPL12	17	81703367	Severe.M3.MAF_0.1.perc	reference	0	0.9445	-0.2016195	0.5429021	0.7104	0	?--??-	4145	6	0	564682	531	0	537	0.6517508238028532
Susceptibility	ENSG00000185043	CIB1	15	90229975	Susceptibility.M3.MAF_0.1.perc	reference	45.7	0.1177	-0.1768877	0.4763725	0.7104	0.440908	-?+--+	24822	42	0	585842	911	1	955	0.6657834071537649
Severe	ENSG00000137080	IFNA21	9	21165637	Severe.M3.MAF_1.perc	reference	0	0.7104	0.133495	0.3595021	0.7104	0	+++?--	2857	13	0	565994	827	0	840	0.6409900081219794
Hospitalized	ENSG00000083444	PLOD1	1	11934205	Hospitalized.M3.MAF_1.perc	reference	0	0.6993	0.0483122	0.1300945	0.7104	0	?+--++	11536	82	0	582516	4742	1	4826	0.4144448018784619
Hospitalized	ENSG00000130045	NXNL2	9	88534033	Hospitalized.M3.MAF_1.perc	reference	0	0.5655	0.1220686	0.3286986	0.7104	0	?+--+-	10084	14	0	565131	542	0	556	0.7260889142274696
Susceptibility	ENSG00000185043	CIB1	15	90229975	Susceptibility.M3.MAF_1.perc	reference	45.7	0.1177	-0.1768877	0.4763725	0.7104	0.440908	-?+--+	24822	42	0	585842	911	1	955	0.6657834071537649
Severe	ENSG00000163645	ERICH6	3	150659885	Severe.M4.MAF_0.1.perc	reference	0	0.8143	-0.0753201	0.2028627	0.7104	0	?-+-++	4838	32	0	570508	4112	1	4146	0.7945998159848415
Severe	ENSG00000148488	ST8SIA6	10	17315421	Severe.M4.MAF_0.1.perc	reference	0	0.5581	-0.1025198	0.2760539	0.7104	0	---+-+	4360	25	1	564800	2176	1	2205	0.09158022664401025
Severe	ENSG00000183722	LHFPL6	13	39209116	Severe.M4.MAF_0.1.perc	reference	23.8	0.269	-0.3059603	0.8238675	0.7104	0.6847983	?-+??-	3758	4	0	562514	876	1	882	0.22245797531996664
Severe	ENSG00000128928	IVD	15	40405485	Severe.M4.MAF_0.1.perc	reference	0	0.4282	-0.0898872	0.2420861	0.7104	0	+-++--	4759	20	0	569982	2658	1	2680	0.6282290376334219
Severe	ENSG00000120075	HOXB5	17	48591257	Severe.M4.MAF_0.1.perc	reference	0	0.8281	0.1299213	0.3499384	0.7104	0	+-+-+-	4062	15	0	561899	1377	0	1392	0.9225221674350852
Hospitalized	ENSG00000143363	PRUNE1	1	151008420	Hospitalized.M4.MAF_0.1.perc	reference	0	0.4249	-0.0701094	0.1887897	0.7104	0	?-++-+	11580	39	0	582238	2199	0	2238	0.7202111000047836
Hospitalized	ENSG00000178809	TRIM73	7	75395063	Hospitalized.M4.MAF_0.1.perc	reference	0	0.6443	-0.0786682	0.2118789	0.7104	0	?+-+?-	8246	32	0	562479	1848	1	1882	0.30982662125313215
Hospitalized	ENSG00000198561	CTNND1	11	57753243	Hospitalized.M4.MAF_0.1.perc	reference	0	0.9322	0.0373593	0.1005979	0.7104	0	?++-+-	12124	154	0	583311	8576	7	8744	0.3575368844207194
Hospitalized	ENSG00000140950	MEAK7	16	84476355	Hospitalized.M4.MAF_0.1.perc	reference	20.9	0.2814	-0.0861681	0.2320983	0.7104	0.0686969	?--+-+	12124	81	0	583311	5304	2	5389	0.14595421454854182
Susceptibility	ENSG00000115289	PCGF1	2	74505043	Susceptibility.M4.MAF_0.1.perc	reference	57.1	0.05356	0.199606	0.5375567	0.7104	0.6749343	-?--+-	25315	43	0	586419	1023	0	1066	0.3974691628684896
Susceptibility	ENSG00000113810	SMC4	3	160399274	Susceptibility.M4.MAF_0.1.perc	reference	0	0.9828	-0.0218418	0.0588294	0.7104	0	-?----	27268	326	0	591872	7504	1	7832	0.5174104950122427
Susceptibility	ENSG00000109321	AREG	4	74445136	Susceptibility.M4.MAF_0.1.perc	reference	45.7	0.1369	0.1499026	0.4037521	0.7104	0.2852368	+?---?	23927	45	0	572560	1127	1	1174	0.9463684532604556
Susceptibility	ENSG00000198331	HYLS1	11	125883614	Susceptibility.M4.MAF_0.1.perc	reference	14.9	0.3196	-0.0791636	0.2132019	0.7104	0.0492539	-?+--+	25025	81	1	575320	1894	1	1979	0.756138179190682
Severe	ENSG00000181656	GPR88	1	100538139	Severe.M4.MAF_1.perc	reference	51.2	0.1046	0.2628624	0.7078905	0.7104	1.0002497	?-+-?+	3201	4	0	560256	938	1	944	0.6456562922584602
Severe	ENSG00000186283	TOR3A	1	179082070	Severe.M4.MAF_1.perc	reference	0	0.7158	0.0440776	0.1187254	0.7104	0	?-+-++	4750	94	0	570297	9541	10	9655	0.3435452999486922
Hospitalized	ENSG00000173335	CST9	20	23602410	Hospitalized.M4.MAF_1.perc	reference	0	0.7879	-0.1037365	0.2793618	0.7104	0	?-++-+	9624	19	1	563569	851	2	876	0.30998662747747
Susceptibility	ENSG00000115289	PCGF1	2	74505043	Susceptibility.M4.MAF_1.perc	reference	57.1	0.05356	0.1995928	0.5375561	0.7104	0.6749328	-?--+-	25315	43	0	586419	1024	0	1067	0.3974691628684896
Susceptibility	ENSG00000164124	TMEM144	4	158201604	Susceptibility.M4.MAF_1.perc	reference	36.5	0.1781	0.0654512	0.17628	0.7104	0.0509123	-?-+-+	27126	217	1	591861	5255	3	5480	0.671346761831922
Susceptibility	ENSG00000177943	MAMDC4	9	136850943	Susceptibility.M4.MAF_1.perc	reference	0	0.829	-0.0105025	0.0282861	0.7104	0	-?-+++	27268	1484	4	591872	34244	55	35846	0.780286580089454
Susceptibility	ENSG00000104892	KLC3	19	45333434	Susceptibility.M4.MAF_1.perc	reference	0	0.5355	-0.0144171	0.0388269	0.7104	0	+?--+-	27126	765	3	591861	17783	29	18612	0.8832291054186595
Severe	ENSG00000203910	C1orf146	1	92217915	Severe.M1.MAF_0.1.perc	reference	0	0.6423	0.3216977	0.8666941	0.7105	0	?-+?--	2660	2	0	564679	205	0	207	0.7032380614566031
Severe	ENSG00000136826	KLF4	9	107484852	Severe.M1.MAF_0.1.perc	reference	0	1	-1.0136659	2.7310924	0.7105	0	?---??	1700	1	0	508490	30	0	31	0.8058825052735626
Severe	ENSG00000186350	RXRA	9	134317098	Severe.M1.MAF_0.1.perc	reference	0	1	-1.0128578	2.728812	0.7105	0	?-????	1524	0	0	499833	23	0	23	0.8936737152190922
Severe	ENSG00000162068	NTN3	16	2471297	Severe.M1.MAF_0.1.perc	reference	0	0.9801	-0.3309743	0.8917361	0.7105	0	?--??-	3671	2	0	560969	222	0	224	0.2948562122348074
Severe	ENSG00000125458	NT5C	17	75130225	Severe.M1.MAF_0.1.perc	reference	0	0.9457	-0.2009448	0.5413446	0.7105	0	?--?--	4080	7	0	564475	465	0	472	0.1093158983966565
Hospitalized	ENSG00000133063	CHIT1	1	203212827	Hospitalized.M1.MAF_0.1.perc	reference	44.3	0.1266	-0.2256513	0.6078372	0.7105	0.7117178	?-+---	11186	10	0	579038	402	0	412	0.6003450876222981
Hospitalized	ENSG00000158815	FGF17	8	22042398	Hospitalized.M1.MAF_0.1.perc	reference	0	1	-0.9566763	2.5774626	0.7105	0	?-????	5247	0	0	530061	23	0	23	0.6550515729819115
Hospitalized	ENSG00000204175	GPRIN2	10	46549044	Hospitalized.M1.MAF_0.1.perc	reference	0	0.6077	-0.203034	0.5469947	0.7105	0	?-++?+	8357	4	0	562329	261	0	265	0.6263277685544302
Susceptibility	ENSG00000068784	SRBD1	2	45388680	Susceptibility.M1.MAF_0.1.perc	reference	0	0.833	0.0696204	0.1875361	0.7105	0	-?++--	25013	34	0	587386	735	0	769	0.8394289247193835
Susceptibility	ENSG00000178802	MPI	15	74890005	Susceptibility.M1.MAF_0.1.perc	reference	0	0.8352	0.107569	0.2897957	0.7105	0	+?++?-	25853	15	0	586325	306	0	321	0.7084259394792592
Severe	ENSG00000136826	KLF4	9	107484852	Severe.M1.MAF_1.perc	reference	0	1	-1.0136659	2.7310924	0.7105	0	?---??	1700	1	0	508490	30	0	31	0.8058825052735626
Severe	ENSG00000186350	RXRA	9	134317098	Severe.M1.MAF_1.perc	reference	0	1	-1.0128578	2.728812	0.7105	0	?-????	1524	0	0	499833	23	0	23	0.8936737152190922
Hospitalized	ENSG00000143353	LYPLAL1	1	219173869	Hospitalized.M1.MAF_1.perc	reference	0	0.781	0.1903669	0.5128503	0.7105	0	?+---+	6531	4	0	564932	272	1	278	0.604129631594254
Hospitalized	ENSG00000158815	FGF17	8	22042398	Hospitalized.M1.MAF_1.perc	reference	0	1	-0.9566763	2.5774626	0.7105	0	?-????	5247	0	0	530061	23	0	23	0.6550515729819115
Hospitalized	ENSG00000130202	NECTIN2	19	44846175	Hospitalized.M1.MAF_1.perc	reference	0	0.9443	0.2497114	0.6726234	0.7105	0	?+----	7373	3	0	554188	166	0	169	0.5419982708729346
Susceptibility	ENSG00000178802	MPI	15	74890005	Susceptibility.M1.MAF_1.perc	reference	0	0.8352	0.107569	0.2897957	0.7105	0	+?++?-	25853	15	0	586325	306	0	321	0.7084259394792592
Severe	ENSG00000105397	TYK2	19	10350529	Severe.M3.MAF_0.1.perc	reference	0	0.9734	-0.1200524	0.323385	0.7105	0	+-+--+	4520	19	0	569346	1487	0	1506	0.628495312084332
Susceptibility	ENSG00000105778	AVL9	7	32495426	Susceptibility.M3.MAF_0.1.perc	reference	0	0.4829	0.049719	0.1339379	0.7105	0	+?+++-	25867	63	0	578162	1427	0	1490	0.31392725415184164
Susceptibility	ENSG00000007168	PAFAH1B1	17	2593210	Susceptibility.M3.MAF_0.1.perc	reference	0	0.8651	0.1465643	0.3948021	0.7105	0	+?+--?	21152	8	0	524762	158	0	166	0.6909443571023435
Susceptibility	ENSG00000108961	RANGRF	17	8288654	Susceptibility.M3.MAF_0.1.perc	reference	0	0.9107	-0.0949991	0.2559398	0.7105	0	+?-+-+	25183	16	0	588954	368	0	384	0.5851868612009791
Severe	ENSG00000189337	KAZN	1	13892792	Severe.M3.MAF_1.perc	reference	0	0.9101	-0.1085571	0.2924443	0.7105	0	?-+---	4689	17	0	570126	2127	0	2144	0.24281816335217313
Severe	ENSG00000240021	TEX35	1	178513109	Severe.M3.MAF_1.perc	reference	0	0.6999	-0.1158507	0.3120984	0.7105	0	?--?-+	4160	15	0	556300	2234	2	2253	0.2850415691889953
Severe	ENSG00000157326	DHRS4	14	23953734	Severe.M3.MAF_1.perc	reference	14.2	0.3235	-0.130251	0.3509551	0.7105	0.1167728	---+-+	4268	12	0	564365	2146	7	2172	0.3734991801615224
Susceptibility	ENSG00000007168	PAFAH1B1	17	2593210	Susceptibility.M3.MAF_1.perc	reference	0	0.8651	0.1465643	0.3948021	0.7105	0	+?+--?	21152	8	0	524762	158	0	166	0.6909443571023435
Severe	ENSG00000066279	ASPM	1	197084121	Severe.M4.MAF_0.1.perc	reference	0	0.9098	0.0365783	0.098542	0.7105	0	?-+++-	4675	148	0	570238	19260	11	19430	0.3194660965910258
Severe	ENSG00000163285	GABRG1	4	46035769	Severe.M4.MAF_0.1.perc	reference	0	0.8378	-0.0957654	0.2579562	0.7105	0	+-++?+	4448	18	0	567759	2697	0	2715	0.6782403034312435
Severe	ENSG00000196475	GK2	4	79406361	Severe.M4.MAF_0.1.perc	reference	0	0.8435	0.0898997	0.2421942	0.7105	0	?++---	4266	29	0	566733	3006	0	3035	0.4510337361595331
Severe	ENSG00000102738	MRPS31	13	40729128	Severe.M4.MAF_0.1.perc	reference	0	0.9153	-0.1043143	0.2810634	0.7105	0	+-+---	4730	16	0	569829	2376	2	2396	0.6719940582296502
Severe	ENSG00000283516	LITAFD	16	8881634	Severe.M4.MAF_0.1.perc	reference	0	0.9582	0.5129423	1.3816825	0.7105	0	?+??-?	598	2	0	2104	3	0	5	0.6131092678492561
Hospitalized	ENSG00000167393	PPP2R3B	23	333933	Hospitalized.M4.MAF_0.1.perc	reference	0	0.7624	0.1356112	0.3653141	0.7105	0	?+---?	5499	32	0	9272	31	0	63	0.5735365835196109
Susceptibility	ENSG00000133943	DGLUCY	14	91060333	Susceptibility.M4.MAF_0.1.perc	reference	55.7	0.06035	-0.087514	0.2358059	0.7105	0.1267584	-?-+--	27056	165	0	591117	3952	2	4121	0.9683932546144047
Severe	ENSG00000176746	MAGEB6	23	26192440	Severe.M4.MAF_1.perc	reference	0	0.7578	0.1354483	0.3648988	0.7105	0	++-?--	4118	3	4	522430	581	323	1238	0.29696806923928004
Hospitalized	ENSG00000151498	ACAD8	11	134253548	Hospitalized.M4.MAF_1.perc	reference	13.2	0.3297	-0.0754071	0.203181	0.7105	0.0383074	?+----	11671	86	0	581696	4304	0	4390	0.4547179477441339
Hospitalized	ENSG00000262664	OVCA2	17	2042022	Hospitalized.M4.MAF_1.perc	reference	3.7	0.3856	-0.0675349	0.1819205	0.7105	0.0116446	?+---+	11985	64	0	580844	2830	3	2900	0.5294946615503707
Susceptibility	ENSG00000183840	GPR39	2	132416805	Susceptibility.M4.MAF_1.perc	reference	17.7	0.299	-0.0487641	0.1313777	0.7105	0.0214938	--+--+	27802	201	0	596160	3895	2	4100	0.7749352234317869
Susceptibility	ENSG00000115840	SLC25A12	2	171783405	Susceptibility.M4.MAF_1.perc	reference	0	0.4216	0.0312277	0.0841448	0.7105	0	+-++-+	27556	168	1	593323	3551	2	3725	0.1068764673744106
Susceptibility	ENSG00000183072	NKX2-5	5	173232109	Susceptibility.M4.MAF_1.perc	reference	0	0.5183	-0.0275004	0.0740771	0.7105	0	++--++	27165	199	0	592071	4761	10	4980	0.16495122176832894
Susceptibility	ENSG00000204390	HSPA1L	6	31809619	Susceptibility.M4.MAF_1.perc	reference	34.8	0.1752	0.0475103	0.1280022	0.7105	0.0310134	+++-+-	27206	286	0	584936	5977	10	6283	0.9749497984927977
Susceptibility	ENSG00000100485	SOS2	14	50117130	Susceptibility.M4.MAF_1.perc	reference	44.5	0.1251	0.0458861	0.1236366	0.7105	0.0300604	+?--++	27268	501	0	591872	11260	14	11789	0.7691659011721101
Severe	ENSG00000131143	COX4I1	16	85798633	Severe.M1.MAF_0.1.perc	reference	0	0.9835	-0.9827249	2.6485672	0.7106	0	?--???	1635	0	0	541236	31	0	31	0.8190217142022538
Susceptibility	ENSG00000147027	TMEM47	23	34627075	Susceptibility.M1.MAF_0.1.perc	reference	0	1	-0.6158408	1.6599628	0.7106	0	??-???	19414	0	0	499833	3	2	7	0.42595483032584736
Severe	ENSG00000131143	COX4I1	16	85798633	Severe.M1.MAF_1.perc	reference	0	0.9835	-0.9827249	2.6485672	0.7106	0	?--???	1635	0	0	541236	31	0	31	0.8190217142022538
Hospitalized	ENSG00000124233	SEMG1	20	45207033	Hospitalized.M1.MAF_1.perc	reference	59.6	0.04206	0.1807919	0.487223	0.7106	0.5699248	?+-+-+	11562	24	0	582359	890	1	916	0.5571831558558011
Susceptibility	ENSG00000147027	TMEM47	23	34627075	Susceptibility.M1.MAF_1.perc	reference	0	1	-0.6158408	1.6599628	0.7106	0	??-???	19414	0	0	499833	3	2	7	0.42595483032584736
Severe	ENSG00000167656	LY6D	8	142784882	Severe.M3.MAF_0.1.perc	reference	0	0.5565	0.2479351	0.6682583	0.7106	0	?+-??-	4024	3	0	566354	261	0	264	0.992029896187041
Severe	ENSG00000125534	PPDPF	20	63520765	Severe.M3.MAF_0.1.perc	reference	3.2	0.3559	0.2383662	0.6423853	0.7106	0.1292071	?-+??-	2113	3	0	562894	614	0	617	0.3868059213218085
Hospitalized	ENSG00000203995	ZYG11A	1	52842511	Hospitalized.M3.MAF_0.1.perc	reference	0	0.7579	0.0805467	0.2170766	0.7106	0	?+-+--	10447	31	0	580303	1919	1	1952	0.7799573182121966
Hospitalized	ENSG00000173175	ADCY5	3	123282296	Hospitalized.M3.MAF_0.1.perc	reference	0	0.8367	0.087454	0.2357059	0.7106	0	?++---	9570	27	0	579482	1565	1	1594	0.5515551302131212
Hospitalized	ENSG00000181803	OR6S1	14	20640696	Hospitalized.M3.MAF_0.1.perc	reference	0	0.8655	0.0981525	0.2644916	0.7106	0	-++-?-	8774	18	1	571006	1131	0	1151	0.49036831552468974
Susceptibility	ENSG00000143554	SLC27A3	1	153774354	Susceptibility.M3.MAF_0.1.perc	reference	17.4	0.3038	0.05674	0.1529235	0.7106	0.0274491	-?-+-+	26765	175	0	590542	3899	3	4080	0.7580025221443689
Susceptibility	ENSG00000023228	NDUFS1	2	206114817	Susceptibility.M3.MAF_0.1.perc	reference	0	0.8468	-0.0388668	0.1047572	0.7106	0	-?-++-	25232	97	0	588145	2365	2	2466	0.6480198908350665
Susceptibility	ENSG00000235631	RNF148	7	122701668	Susceptibility.M3.MAF_0.1.perc	reference	0	0.4984	-0.0950125	0.2560523	0.7106	0	-?-+-?	24930	16	0	574002	393	0	409	0.8526480067688424
Severe	ENSG00000166803	PCLAF	15	64364304	Severe.M3.MAF_1.perc	reference	0	0.9321	-0.3039509	0.8190718	0.7106	0	?--??-	1841	0	0	551218	272	1	274	0.6507352157631761
Severe	ENSG00000125534	PPDPF	20	63520765	Severe.M3.MAF_1.perc	reference	3.2	0.3559	0.2383662	0.6423853	0.7106	0.1292071	?-+??-	2113	3	0	562894	614	0	617	0.3868059213218085
Hospitalized	ENSG00000158553	POM121L2	6	27285903	Hospitalized.M3.MAF_1.perc	reference	2	0.3951	-0.1456713	0.3925491	0.7106	0.0210253	?+-+--	8948	13	0	576557	506	0	519	0.9799311292383657
Hospitalized	ENSG00000146856	AGBL3	7	134986508	Hospitalized.M3.MAF_1.perc	reference	37.4	0.1718	0.1023979	0.2759807	0.7106	0.1366253	?++---	11965	90	0	583117	3491	3	3587	0.8366550773376125
Hospitalized	ENSG00000172409	CLP1	11	57648188	Hospitalized.M3.MAF_1.perc	reference	16.1	0.3109	0.2181959	0.5881097	0.7106	0.3882338	?-+-?-	10817	31	0	565881	1324	1	1357	0.4613607344530004
Susceptibility	ENSG00000165757	JCAD	10	30012803	Susceptibility.M3.MAF_1.perc	reference	0	0.9727	0.0379465	0.10226	0.7106	0	+?+---	26482	118	0	580448	2497	4	2623	0.10358159528956437
Susceptibility	ENSG00000138315	OIT3	10	72893584	Susceptibility.M3.MAF_1.perc	reference	7.6	0.3634	0.0664406	0.1790901	0.7106	0.0204346	+?-+++	26393	59	1	579133	1256	0	1317	0.5687231352268892
Susceptibility	ENSG00000100558	PLEK2	14	67386984	Susceptibility.M3.MAF_1.perc	reference	0	0.6435	-0.043978	0.1185052	0.7106	0	-?-+-+	26312	80	0	579765	1708	2	1792	0.5596943323556361
Severe	ENSG00000187094	CCK	3	42257825	Severe.M4.MAF_0.1.perc	reference	0	0.705	0.2199546	0.5928042	0.7106	0	?-++?-	4068	2	0	564637	281	0	283	0.4107808589535069
Severe	ENSG00000011260	UTP18	17	51260546	Severe.M4.MAF_0.1.perc	reference	0	0.6468	-0.0888796	0.2394982	0.7106	0	?-++--	4308	24	0	565649	2428	0	2452	0.23025389736835394
Hospitalized	ENSG00000204540	PSORS1C1	6	31114750	Hospitalized.M4.MAF_0.1.perc	reference	0	0.821	-0.1275176	0.3436999	0.7106	0	?-++-+	10684	13	0	579518	651	1	666	0.5674550374560312
Hospitalized	ENSG00000133627	ACTR3B	7	152759749	Hospitalized.M4.MAF_0.1.perc	reference	0	0.8803	-0.0868799	0.2341071	0.7106	0	?-+-?-	11086	25	0	580261	1396	1	1423	0.3909693289404083
Susceptibility	ENSG00000110245	APOC3	11	116829706	Susceptibility.M4.MAF_0.1.perc	reference	0	0.9753	0.0938525	0.2529031	0.7106	0	-?+---	26226	24	0	588653	380	0	404	0.9364638521760207
Severe	ENSG00000165637	VDAC2	10	75210154	Severe.M4.MAF_1.perc	reference	21.8	0.2757	0.2188554	0.5897348	0.7106	0.4320845	+-+-?-	4436	13	0	564658	1647	1	1662	0.2985873674863537
Severe	ENSG00000165762	OR4K2	14	19875142	Severe.M4.MAF_1.perc	reference	16.7	0.3063	-0.0669083	0.1803252	0.7106	0.0360282	---+-+	4044	48	0	563175	10266	2	10318	0.4743424984565849
Hospitalized	ENSG00000058668	ATP2B4	1	203626787	Hospitalized.M4.MAF_1.perc	reference	0	0.4302	0.0250844	0.0676044	0.7106	0	-+-+--	11663	354	0	586338	22160	19	22552	0.7543444025525592
Susceptibility	ENSG00000234545	FAM133B	7	92560758	Susceptibility.M4.MAF_1.perc	reference	0	0.9679	-0.0362753	0.0977764	0.7106	0	+?----	25316	111	0	589451	2828	5	2949	0.030628006211866857
Severe	ENSG00000176095	IP6K1	3	49724294	Severe.M1.MAF_0.1.perc	reference	0	0.6702	0.9325952	2.5146417	0.7107	0	?-?+?-	1703	1	0	509517	32	0	33	0.5315004040480787
Severe	ENSG00000256188	TAS2R30	12	11132958	Severe.M1.MAF_0.1.perc	reference	0	0.587	-0.1135438	0.3060988	0.7107	0	?-++--	2400	4	0	562123	1321	0	1325	0.7198820058379074
Severe	ENSG00000101842	VSIG1	23	108044970	Severe.M1.MAF_0.1.perc	reference	0	0.8799	0.2301798	0.6205307	0.7107	0	?-+?--	3463	0	2	523842	26	21	72	0.7698632756713302
Hospitalized	ENSG00000157890	MEGF11	15	65895079	Hospitalized.M1.MAF_0.1.perc	reference	31.1	0.2139	0.1725758	0.4651982	0.7107	0.3339821	?++---	10965	29	0	581461	1657	0	1686	0.708652616384217
Susceptibility	ENSG00000162692	VCAM1	1	100719742	Susceptibility.M1.MAF_0.1.perc	reference	0	0.6718	0.1712861	0.4617893	0.7107	0	??+-++	22300	8	0	561435	108	0	116	0.435201927712356
Susceptibility	ENSG00000175356	SCUBE2	11	9019476	Susceptibility.M1.MAF_0.1.perc	reference	0	0.6156	-0.0500588	0.1349827	0.7107	0	+?-+-+	26371	58	0	589914	1469	0	1527	0.5139169276283277
Severe	ENSG00000176095	IP6K1	3	49724294	Severe.M1.MAF_1.perc	reference	0	0.6702	0.9325952	2.5146417	0.7107	0	?-?+?-	1703	1	0	509517	32	0	33	0.5315004040480787
Severe	ENSG00000101842	VSIG1	23	108044970	Severe.M1.MAF_1.perc	reference	0	0.8799	0.2301798	0.6205307	0.7107	0	?-+?--	3463	0	2	523842	26	21	72	0.7698632756713302
Hospitalized	ENSG00000085831	TTC39A	1	51287258	Hospitalized.M1.MAF_1.perc	reference	0	0.76	0.1738563	0.4687409	0.7107	0	?++---	10819	9	0	579843	331	1	342	0.633747333668194
Hospitalized	ENSG00000173432	SAA1	11	18266260	Hospitalized.M1.MAF_1.perc	reference	38.8	0.179	0.2529329	0.6818241	0.7107	0.6612806	?--+?+	9233	7	0	576643	269	0	276	0.8645042985270537
Susceptibility	ENSG00000162692	VCAM1	1	100719742	Susceptibility.M1.MAF_1.perc	reference	0	0.6718	0.1712861	0.4617893	0.7107	0	??+-++	22300	8	0	561435	108	0	116	0.435201927712356
Susceptibility	ENSG00000143537	ADAM15	1	155050566	Susceptibility.M1.MAF_1.perc	reference	14.4	0.3222	0.0879809	0.2371724	0.7107	0.053975	-?++++	26986	53	0	591301	878	0	931	0.9204877057586616
Susceptibility	ENSG00000170365	SMAD1	4	145481194	Susceptibility.M1.MAF_1.perc	reference	0	0.9013	0.2434438	0.6562551	0.7107	0	-?+-??	20885	3	0	550054	64	0	67	0.784613750985788
Susceptibility	ENSG00000187658	C5orf52	5	157671533	Susceptibility.M1.MAF_1.perc	reference	63.7	0.0171	0.1908702	0.5146529	0.7107	0.7844783	+--+--	25893	104	0	584202	2555	2	2663	0.579284210886273
Severe	ENSG00000081479	LRP2	2	169127109	Severe.M3.MAF_0.1.perc	reference	0	0.9703	0.050773	0.1368922	0.7107	0	+++-++	4845	82	0	570450	10239	1	10323	0.4943226459485946
Severe	ENSG00000256188	TAS2R30	12	11132958	Severe.M3.MAF_0.1.perc	reference	0	0.587	-0.1135438	0.3060988	0.7107	0	?-++--	2400	4	0	562123	1321	0	1325	0.7198820058379074
Severe	ENSG00000161791	FMNL3	12	49636499	Severe.M3.MAF_0.1.perc	reference	0	0.7926	0.1046199	0.2820862	0.7107	0	?++-?+	4075	19	0	563745	2198	1	2219	0.007873746357165617
Severe	ENSG00000125266	EFNB2	13	106489745	Severe.M3.MAF_0.1.perc	reference	0	0.8345	-0.2318221	0.6250052	0.7107	0	?+-?--	4147	6	0	564555	293	0	299	0.6018523932503025
Severe	ENSG00000105767	CADM4	19	43622368	Severe.M3.MAF_0.1.perc	reference	0	0.5208	0.2089379	0.5634004	0.7107	0	?++---	3765	4	0	563531	388	0	392	0.35521319211133684
Susceptibility	ENSG00000154096	THY1	11	119415476	Susceptibility.M3.MAF_0.1.perc	reference	0	0.9186	-0.1602311	0.4319751	0.7107	0	-?-++?	23020	6	0	569756	141	0	147	0.9517072918167134
Susceptibility	ENSG00000197647	ZNF433	19	12014732	Susceptibility.M3.MAF_0.1.perc	reference	0	0.8953	-0.0545232	0.1469844	0.7107	0	-?----	26436	50	0	580261	1104	0	1154	0.31520516328406006
Susceptibility	ENSG00000125534	PPDPF	20	63520765	Susceptibility.M3.MAF_0.1.perc	reference	0	0.9357	0.0718247	0.1936695	0.7107	0	+?+---	23706	32	0	574490	624	0	656	0.9435784601504906
Susceptibility	ENSG00000159307	SCUBE1	22	43197280	Susceptibility.M3.MAF_0.1.perc	reference	0	0.9438	0.0374105	0.1008606	0.7107	0	-?+++-	25841	117	0	578186	2492	1	2611	0.8368861391519736
Severe	ENSG00000125266	EFNB2	13	106489745	Severe.M3.MAF_1.perc	reference	0	0.8345	-0.2318221	0.6250052	0.7107	0	?+-?--	4147	6	0	564555	293	0	299	0.6018523932503025
Susceptibility	ENSG00000234444	ZNF736	7	64307459	Susceptibility.M3.MAF_1.perc	reference	9.2	0.3541	0.1204624	0.324787	0.7107	0.0713904	-?+--+	21487	23	0	479234	410	0	433	0.8617378027276427
Susceptibility	ENSG00000125534	PPDPF	20	63520765	Susceptibility.M3.MAF_1.perc	reference	0	0.9357	0.0718247	0.1936695	0.7107	0	+?+---	23706	32	0	574490	624	0	656	0.9435784601504906
Susceptibility	ENSG00000011201	ANOS1	23	8528874	Susceptibility.M3.MAF_1.perc	reference	35.5	0.1846	0.1337074	0.3604281	0.7107	0.2163024	-?-++-	24052	8	6	532246	124	64	272	0.5174370952875624
Susceptibility	ENSG00000179242	CDH4	20	61252261	Susceptibility.M4.MAF_0.1.perc	reference	0	0.7766	-0.0215204	0.0580208	0.7107	0	+?-+--	26445	340	0	587592	7759	2	8103	0.7713412707923963
Severe	ENSG00000130518	IQCN	19	18257097	Severe.M4.MAF_1.perc	reference	58.6	0.03387	0.1034051	0.2787764	0.7107	0.2389879	--+-++	3746	108	0	178317	8309	7	8431	0.39804119004891375
Hospitalized	ENSG00000170423	KRT78	12	52837804	Hospitalized.M4.MAF_1.perc	reference	0	0.7856	0.0313851	0.0846249	0.7107	0	?+-+--	12025	197	0	583211	12523	22	12764	0.8211301301529508
Hospitalized	ENSG00000166200	COPS2	15	49106068	Hospitalized.M4.MAF_1.perc	reference	0	0.8126	0.1405148	0.3788124	0.7107	0	?+--?-	9674	12	0	577223	557	0	569	0.56686231074436
Susceptibility	ENSG00000114978	MOB1A	2	74152528	Susceptibility.M4.MAF_1.perc	reference	0	0.5189	0.0661856	0.1784168	0.7107	0	+?+--+	25072	37	0	574333	813	2	854	0.7720431297742805
Susceptibility	ENSG00000187616	MYMK	9	133514586	Susceptibility.M4.MAF_1.perc	reference	29.1	0.2276	0.0787277	0.2122311	0.7107	0.0712362	-?-+++	26659	184	0	587608	4564	2	4752	0.9528649726894197
Susceptibility	ENSG00000122035	RASL11A	13	27270830	Susceptibility.M4.MAF_1.perc	reference	0	0.4286	-0.0474727	0.1280077	0.7107	0	-?+-+-	27126	66	0	591861	1575	4	1649	0.9893410540224779
Susceptibility	ENSG00000088881	EBF4	20	2692874	Susceptibility.M4.MAF_1.perc	reference	0	0.9401	0.0190879	0.0514683	0.7107	0	+?++-+	27126	418	3	591861	10319	12	10767	0.2652146358689941
Susceptibility	ENSG00000221890	NPTXR	22	38818452	Susceptibility.M4.MAF_1.perc	reference	0	0.8016	-0.0330402	0.0890785	0.7107	0	-?+-+-	26098	148	0	588356	3238	2	3390	0.7003594477110422
Hospitalized	ENSG00000074201	CLNS1A	11	77514936	Hospitalized.M1.MAF_0.1.perc	reference	0	0.971	0.2781587	0.7503049	0.7108	0	?+-+?-	9205	4	0	576826	118	0	122	0.567807323639145
Hospitalized	ENSG00000176531	PHLDB3	19	43474954	Hospitalized.M1.MAF_0.1.perc	reference	0	0.8142	-0.0815598	0.2199393	0.7108	0	?-+---	11703	30	0	582491	1483	0	1513	0.9374805464539362
Susceptibility	ENSG00000157500	APPL1	3	57227726	Susceptibility.M1.MAF_0.1.perc	reference	0	0.7267	-0.0631589	0.1703347	0.7108	0	-?-+++	24594	36	0	589805	916	0	952	0.5823168080647851
Susceptibility	ENSG00000180440	SERTM1	13	36674020	Susceptibility.M1.MAF_0.1.perc	reference	0	1	-1.0506459	2.8332391	0.7108	0	??-???	14291	0	0	392751	3	0	3	0.5297015626438576
Susceptibility	ENSG00000125868	DSTN	20	17570075	Susceptibility.M1.MAF_0.1.perc	reference	0	1	-0.2389645	0.6445706	0.7108	0	??-???	20432	2	0	537822	66	0	68	0.5723759744090642
Susceptibility	ENSG00000173404	INSM1	20	20368104	Susceptibility.M1.MAF_0.1.perc	reference	0	0.7952	-0.2375345	0.6407051	0.7108	0	??--??	20807	2	0	551889	62	0	64	0.644087834026696
Severe	ENSG00000176720	BOK	2	241551424	Severe.M1.MAF_1.perc	reference	0	0.9941	0.4391154	1.1842909	0.7108	0	?+--?-	1923	1	0	552228	165	0	166	0.8706251817737436
Hospitalized	ENSG00000074201	CLNS1A	11	77514936	Hospitalized.M1.MAF_1.perc	reference	0	0.971	0.2781587	0.7503049	0.7108	0	?+-+?-	9205	4	0	576826	118	0	122	0.567807323639145
Susceptibility	ENSG00000157500	APPL1	3	57227726	Susceptibility.M1.MAF_1.perc	reference	0	0.7267	-0.0631589	0.1703347	0.7108	0	-?-+++	24594	36	0	589805	916	0	952	0.5823168080647851
Susceptibility	ENSG00000180440	SERTM1	13	36674020	Susceptibility.M1.MAF_1.perc	reference	0	1	-1.0506459	2.8332391	0.7108	0	??-???	14291	0	0	392751	3	0	3	0.5297015626438576
Susceptibility	ENSG00000173404	INSM1	20	20368104	Susceptibility.M1.MAF_1.perc	reference	0	0.7952	-0.2375345	0.6407051	0.7108	0	??--??	20807	2	0	551889	62	0	64	0.644087834026696
Severe	ENSG00000164611	PTTG1	5	160421855	Severe.M3.MAF_0.1.perc	reference	0	0.9731	0.4274182	1.1527605	0.7108	0	?+-?--	3693	1	0	562307	87	0	88	0.6607737207351301
Severe	ENSG00000104112	SCG3	15	51681492	Severe.M3.MAF_0.1.perc	reference	0	0.8843	0.1282637	0.3459626	0.7108	0	-+-++-	4978	12	0	570669	2358	1	2372	0.2456038217641403
Hospitalized	ENSG00000162676	GFI1	1	92473043	Hospitalized.M3.MAF_0.1.perc	reference	45.2	0.14	0.3712157	1.0013415	0.7108	1.7690397	?+-+?-	7269	6	0	549928	467	0	473	0.6994250946178785
Hospitalized	ENSG00000141480	ARRB2	17	4710596	Hospitalized.M3.MAF_0.1.perc	reference	0	0.9413	-0.1217403	0.3283412	0.7108	0	?---?-	6294	9	0	553743	921	0	930	0.40147034233686324
Hospitalized	ENSG00000101003	GINS1	20	25407673	Hospitalized.M3.MAF_0.1.perc	reference	0	0.9707	0.13682	0.3689951	0.7108	0	?++---	9870	12	0	578515	559	0	571	0.2442832933410464
Severe	ENSG00000164611	PTTG1	5	160421855	Severe.M3.MAF_1.perc	reference	0	0.9731	0.4274182	1.1527605	0.7108	0	?+-?--	3693	1	0	562307	87	0	88	0.6607737207351301
Hospitalized	ENSG00000162676	GFI1	1	92473043	Hospitalized.M3.MAF_1.perc	reference	45.2	0.14	0.3712157	1.0013415	0.7108	1.7690397	?+-+?-	7269	6	0	549928	467	0	473	0.6994250946178785
Hospitalized	ENSG00000144214	LYG1	2	99284238	Hospitalized.M3.MAF_1.perc	reference	15.7	0.3146	0.1406711	0.3793365	0.7108	0.1602465	?++---	10812	33	0	582279	1911	3	1950	0.6248143666039283
Susceptibility	ENSG00000163872	YEATS2	3	183697797	Susceptibility.M3.MAF_1.perc	reference	17.6	0.3028	-0.0590191	0.1591977	0.7108	0.0290236	+?-+--	26529	128	0	580636	3415	3	3549	0.8982021845228623
Susceptibility	ENSG00000187658	C5orf52	5	157671533	Susceptibility.M3.MAF_1.perc	reference	63.7	0.01709	0.1908286	0.5146674	0.7108	0.7845438	+--+--	25893	104	0	584202	2556	2	2664	0.579284210886273
Susceptibility	ENSG00000133114	GPALPP1	13	44989529	Susceptibility.M3.MAF_1.perc	reference	0	0.6715	0.0423011	0.1140855	0.7108	0	-?++++	25296	94	0	580218	1914	1	2010	0.6467373226529138
Severe	ENSG00000174628	IQCK	16	19716456	Severe.M4.MAF_0.1.perc	reference	0	0.8945	0.1406794	0.3793954	0.7108	0	+-++--	4759	13	0	569982	1571	0	1584	0.9982159630879515
Severe	ENSG00000172150	OR1A2	17	3197519	Severe.M4.MAF_0.1.perc	reference	0	0.9949	-0.1242023	0.3349926	0.7108	0	?-----	4149	12	0	564996	1588	0	1600	0.9403436697000069
Hospitalized	ENSG00000142606	MMEL1	1	2590639	Hospitalized.M4.MAF_0.1.perc	reference	0	0.7172	0.0398225	0.1074157	0.7108	0	?+-+++	11927	128	0	583124	7382	2	7514	0.6172534812559268
Hospitalized	ENSG00000109132	PHOX2B	4	41744082	Hospitalized.M4.MAF_0.1.perc	reference	0	0.8157	-0.0996728	0.2688524	0.7108	0	?--++-	9647	22	0	576066	985	1	1009	0.4622325875422587
Susceptibility	ENSG00000187583	PLEKHN1	1	966482	Susceptibility.M4.MAF_0.1.perc	reference	30.7	0.2168	-0.0365256	0.0985256	0.7108	0.0140035	-?-+-+	27126	357	0	591861	8545	8	8918	0.48786301796970055
Susceptibility	ENSG00000077157	PPP1R12B	1	202348699	Susceptibility.M4.MAF_0.1.perc	reference	0	0.6904	0.0227494	0.0613472	0.7108	0	+-++++	27945	315	0	596171	6989	1	7306	0.8769095902168123
Susceptibility	ENSG00000163660	CCNL1	3	157146508	Susceptibility.M4.MAF_0.1.perc	reference	0	0.8721	0.0448783	0.1210552	0.7108	0	+?+-++	26971	83	0	589395	1725	0	1808	0.828805911467509
Susceptibility	ENSG00000108854	SMURF2	17	64542282	Susceptibility.M4.MAF_0.1.perc	reference	0	0.6465	-0.0339499	0.0915714	0.7108	0	+?----	27071	130	0	591665	3027	0	3157	0.6338991647449156
Severe	ENSG00000158604	TMED4	7	44577894	Severe.M4.MAF_1.perc	reference	0	0.558	-0.0816425	0.2201764	0.7108	0	+-+-+-	4197	24	0	563336	3883	4	3915	0.3437928735390811
Hospitalized	ENSG00000153234	NR4A2	2	156324437	Hospitalized.M4.MAF_1.perc	reference	19.8	0.2839	-0.110166	0.2971189	0.7108	0.1197021	--++--	11012	47	0	582162	2686	4	2741	0.6130205507891002
Hospitalized	ENSG00000197646	PDCD1LG2	9	5510531	Hospitalized.M4.MAF_1.perc	reference	0	0.95	0.0689876	0.1860482	0.7108	0	?++--+	11529	47	0	582534	2311	4	2366	0.7269815467034009
Hospitalized	ENSG00000153815	CMIP	16	81444808	Hospitalized.M4.MAF_1.perc	reference	0	0.7267	0.0481194	0.1297665	0.7108	0	?+--+-	12124	102	0	583311	4869	2	4975	0.5843188486941865
Susceptibility	ENSG00000136936	XPA	9	97674909	Susceptibility.M4.MAF_1.perc	reference	0	0.5395	0.037089	0.100037	0.7108	0	+?+-+-	26673	127	0	589794	2428	5	2565	0.8571867802289681
Susceptibility	ENSG00000119703	ZC2HC1C	14	75064109	Susceptibility.M4.MAF_1.perc	reference	18.6	0.2965	-0.0345884	0.0932813	0.7108	0.0107771	-?-+--	26743	544	3	580653	13263	36	13885	0.7094889363057213
Susceptibility	ENSG00000109063	MYH3	17	10628526	Susceptibility.M4.MAF_1.perc	reference	11.9	0.338	-0.0203299	0.0548282	0.7108	0.0029558	+?-+-+	27340	1152	4	591878	27176	68	28472	0.9842840840639009
Susceptibility	ENSG00000099795	NDUFB7	19	14566078	Susceptibility.M4.MAF_1.perc	reference	0	0.7741	-0.0430938	0.1162339	0.7108	0	-?-+-+	25786	79	0	589161	1992	1	2073	0.5452628626737905
Severe	ENSG00000124635	H2BC11	6	27125897	Severe.M1.MAF_0.1.perc	reference	0	0.9931	0.4114042	1.1098459	0.7109	0	?+--?-	3180	1	0	559796	101	0	102	0.6018907316737486
Severe	ENSG00000186583	SPATC1	8	144012280	Severe.M1.MAF_0.1.perc	reference	0	0.9949	-0.2001235	0.5400011	0.7109	0	?-----	3985	4	0	566470	560	0	564	0.4047053281052047
Severe	ENSG00000167332	OR51E2	11	4680171	Severe.M1.MAF_0.1.perc	reference	0	0.7353	-0.272093	0.7340897	0.7109	0	?-+??-	2422	1	0	562834	278	0	279	0.611425406249249
Severe	ENSG00000142252	GEMIN7	19	45079195	Severe.M1.MAF_0.1.perc	reference	1.7	0.3615	0.4897977	1.3213717	0.7109	0.1220928	?-+??-	1937	0	0	560184	80	0	80	0.6856375344110575
Hospitalized	ENSG00000176601	MAP3K19	2	134964485	Hospitalized.M1.MAF_0.1.perc	reference	0	0.8865	0.1144459	0.3087442	0.7109	0	?+-+-+	9794	17	0	566129	946	0	963	0.6969810991852361
Hospitalized	ENSG00000113240	CLK4	5	178602664	Hospitalized.M1.MAF_0.1.perc	reference	0	0.4336	0.1922101	0.518639	0.7109	0	?+--+-	8099	4	0	554968	294	0	298	0.6561433611261765
Hospitalized	ENSG00000168676	KCTD19	16	67289428	Hospitalized.M1.MAF_0.1.perc	reference	0	0.7915	-0.1142661	0.308303	0.7109	0	?--+--	9397	17	0	580191	1032	1	1051	0.606425260950995
Susceptibility	ENSG00000168389	MFSD2A	1	39955112	Susceptibility.M1.MAF_0.1.perc	reference	0	0.9799	0.2086679	0.56303	0.7109	0	-?++-?	22485	4	0	563799	89	0	93	0.7998344225495269
Susceptibility	ENSG00000148136	OR13C4	9	104526253	Susceptibility.M1.MAF_0.1.perc	reference	0	0.4096	0.1316617	0.3552402	0.7109	0	+?++--	23713	11	0	578332	205	0	216	0.9144923294762245
Susceptibility	ENSG00000205423	CNEP1R1	16	50024410	Susceptibility.M1.MAF_0.1.perc	reference	0	0.7961	0.3070822	0.8285881	0.7109	0	-?+???	20179	2	0	509011	35	0	37	0.6265413018152862
Susceptibility	ENSG00000130813	SHFL	19	10086122	Susceptibility.M1.MAF_0.1.perc	reference	0	0.9969	-0.2370268	0.6395362	0.7109	0	??--+-	21138	3	0	545548	71	0	74	0.7010526941562859
Susceptibility	ENSG00000198573	SPANXC	23	141241463	Susceptibility.M1.MAF_0.1.perc	reference	0	0.6935	0.3862348	1.0421128	0.7109	0	-?+???	15840	0	1	401860	4	1	8	0.5788283208528521
Severe	ENSG00000174705	SH3PXD2B	5	172325000	Severe.M1.MAF_1.perc	reference	0	0.7524	0.1296541	0.3498328	0.7109	0	?++---	4519	14	0	568449	658	3	678	0.1287940729433884
Severe	ENSG00000124635	H2BC11	6	27125897	Severe.M1.MAF_1.perc	reference	0	0.9931	0.4114042	1.1098459	0.7109	0	?+--?-	3180	1	0	559796	101	0	102	0.6018907316737486
Severe	ENSG00000214194	SMIM30	7	113116718	Severe.M1.MAF_1.perc	reference	0	1	-1.51982	4.1006523	0.7109	0	?-????	176	0	0	791	2	0	2	0.48962130248815017
Severe	ENSG00000184363	PKP3	11	392614	Severe.M1.MAF_1.perc	reference	0	0.8728	0.2308108	0.6228177	0.7109	0	?++?--	3936	2	0	566388	373	0	375	0.1506774445588682
Severe	ENSG00000167332	OR51E2	11	4680171	Severe.M1.MAF_1.perc	reference	0	0.7353	-0.272093	0.7340897	0.7109	0	?-+??-	2422	1	0	562834	278	0	279	0.611425406249249
Severe	ENSG00000186919	ZACN	17	76071961	Severe.M1.MAF_1.perc	reference	0	0.9686	0.1100034	0.296746	0.7109	0	++----	4888	26	0	570401	1520	0	1546	0.7873540266407287
Susceptibility	ENSG00000112183	RBM24	6	17281361	Susceptibility.M1.MAF_1.perc	reference	0	0.907	-0.2508999	0.676844	0.7109	0	-?+---	21491	2	0	554868	53	0	55	0.6582966499641406
Susceptibility	ENSG00000147789	ZNF7	8	144827464	Susceptibility.M1.MAF_1.perc	reference	0	0.9803	-0.1098004	0.2962841	0.7109	0	-?-+--	26178	12	0	586727	303	1	317	0.46063471044796905
Susceptibility	ENSG00000205423	CNEP1R1	16	50024410	Susceptibility.M1.MAF_1.perc	reference	0	0.7961	0.3070822	0.8285881	0.7109	0	-?+???	20179	2	0	509011	35	0	37	0.6265413018152862
Susceptibility	ENSG00000130813	SHFL	19	10086122	Susceptibility.M1.MAF_1.perc	reference	0	0.9969	-0.2370268	0.6395362	0.7109	0	??--+-	21138	3	0	545548	71	0	74	0.7010526941562859
Susceptibility	ENSG00000083838	ZNF446	19	58474017	Susceptibility.M1.MAF_1.perc	reference	0	0.9924	-0.0479491	0.1293717	0.7109	0	-?-+--	24938	64	0	586846	1406	0	1470	0.17079442749268908
Susceptibility	ENSG00000198573	SPANXC	23	141241463	Susceptibility.M1.MAF_1.perc	reference	0	0.6935	0.3862348	1.0421128	0.7109	0	-?+???	15840	0	1	401860	4	1	8	0.5788283208528521
Hospitalized	ENSG00000144579	CTDSP1	2	218398256	Hospitalized.M3.MAF_0.1.perc	reference	18.9	0.2959	-0.2590162	0.6987431	0.7109	0.5075789	?---?+	6562	6	0	561467	474	0	480	0.7303201215401114
Hospitalized	ENSG00000109586	GALNT7	4	173168811	Hospitalized.M3.MAF_0.1.perc	reference	0	0.7366	-0.1075847	0.2902732	0.7109	0	?+----	10819	16	0	579843	985	0	1001	0.7271356798056312
Hospitalized	ENSG00000130856	ZNF236	18	76822557	Hospitalized.M3.MAF_0.1.perc	reference	0	0.8182	-0.0846208	0.228339	0.7109	0	?-----	8972	27	0	568392	1696	0	1723	0.4816801448915339
Susceptibility	ENSG00000148136	OR13C4	9	104526253	Susceptibility.M3.MAF_0.1.perc	reference	0	0.4096	0.1316617	0.3552402	0.7109	0	+?++--	23713	11	0	578332	205	0	216	0.9144923294762245
Susceptibility	ENSG00000280090	OR8B4	11	124423904	Susceptibility.M3.MAF_0.1.perc	reference	0	0.8798	0.0779032	0.2101822	0.7109	0	+?-+--	24847	31	0	577676	537	0	568	0.8216150784881828
Susceptibility	ENSG00000166856	GPR182	12	56994492	Susceptibility.M3.MAF_0.1.perc	reference	21.8	0.2755	-0.1399303	0.3775114	0.7109	0.1925044	-?--++	25794	39	0	591066	908	0	947	0.5315869177901605
Severe	ENSG00000214194	SMIM30	7	113116718	Severe.M3.MAF_1.perc	reference	0	1	-1.51982	4.1006523	0.7109	0	?-????	176	0	0	791	2	0	2	0.48962130248815017
Severe	ENSG00000106927	AMBP	9	114060127	Severe.M3.MAF_1.perc	reference	0	0.7383	0.1111168	0.2998371	0.7109	0	++-++-	4814	28	0	569968	1380	0	1408	0.4692488790298423
Hospitalized	ENSG00000133606	MKRN1	7	140453033	Hospitalized.M3.MAF_1.perc	reference	26.5	0.2529	0.2594515	0.699945	0.7109	0.6702476	?-+-?-	9881	26	0	574948	2286	1	2314	0.32513504588777786
Susceptibility	ENSG00000087245	MMP2	16	55389700	Susceptibility.M3.MAF_1.perc	reference	0	0.8596	0.0353856	0.0954841	0.7109	0	+?++++	25960	127	1	578534	2779	0	2908	0.8774570016445655
Severe	ENSG00000196126	HLA-DRB1	6	32578769	Severe.M4.MAF_0.1.perc	reference	0	0.5958	-0.1399576	0.3775723	0.7109	0	+--??-	4029	14	0	564044	689	16	735	0.8211541267132971
Severe	ENSG00000137700	SLC37A4	11	119024114	Severe.M4.MAF_0.1.perc	reference	0	0.8905	-0.0787514	0.2124728	0.7109	0	+-++--	4483	26	0	568172	3307	2	3337	0.6850277611720352
Severe	ENSG00000167972	ABCA3	16	2275881	Severe.M4.MAF_0.1.perc	reference	0	0.8563	0.0295304	0.0796676	0.7109	0	-+----	4782	79	0	570112	11009	3	11094	0.45038597404065817
Severe	ENSG00000188039	NWD1	19	16719847	Severe.M4.MAF_0.1.perc	reference	0	0.5761	-0.0730324	0.1970757	0.7109	0	+--++-	3821	57	0	178376	3261	2	3322	0.5388568167980434
Susceptibility	ENSG00000185379	RAD51D	17	35092221	Susceptibility.M4.MAF_0.1.perc	reference	44.2	0.1272	-0.090283	0.2435859	0.7109	0.1165776	-?-++-	27340	144	0	591878	3473	0	3617	0.8467479212178797
Severe	ENSG00000250844	USP17L18	4	9248630	Severe.M4.MAF_1.perc	reference	0	1	-0.2026074	0.5466272	0.7109	0	?-????	1690	13	0	1827	9	0	22	0.6006677080777898
Severe	ENSG00000185988	PLK5	19	1508023	Severe.M4.MAF_1.perc	reference	0	0.8169	0.0771746	0.2082196	0.7109	0	+-+++-	4453	40	1	461606	2539	2	2585	0.9243463284562276
Hospitalized	ENSG00000135525	MAP7	6	136342281	Hospitalized.M4.MAF_1.perc	reference	0	0.9469	-0.0305028	0.0822924	0.7109	0	+--+++	12124	213	0	588135	11233	13	11472	0.4279922036585863
Susceptibility	ENSG00000110324	IL10RA	11	117986370	Susceptibility.M4.MAF_1.perc	reference	0	0.6417	-0.0221005	0.0596222	0.7109	0	-?--++	26972	315	0	589395	7487	6	7814	0.8026969600709621
Severe	ENSG00000112592	TBP	6	170554302	Severe.M1.MAF_0.1.perc	reference	0	0.7496	0.2055754	0.5549121	0.711	0	?+--+-	4290	7	0	558823	104	1	113	0.3362877617252086
Severe	ENSG00000125207	PIWIL1	12	130337887	Severe.M1.MAF_0.1.perc	reference	0	0.7617	0.2592255	0.6996896	0.711	0	?++--?	2348	1	0	556127	261	0	262	0.892728617028464
Severe	ENSG00000087258	GNAO1	16	56191390	Severe.M1.MAF_0.1.perc	reference	0	0.9619	-0.9737026	2.6275097	0.711	0	?--???	1635	0	0	541236	36	0	36	0.35360544391717763
Hospitalized	ENSG00000091542	ALKBH5	17	18183078	Hospitalized.M1.MAF_0.1.perc	reference	0	1	-1.0095047	2.7241895	0.711	0	?-????	5247	0	0	530061	17	0	17	0.7999034976174751
Susceptibility	ENSG00000204669	C9orf57	9	72051376	Susceptibility.M1.MAF_0.1.perc	reference	0	0.9012	-0.1198859	0.3235195	0.711	0	-?---?	22427	9	0	570171	250	0	259	0.8055349516069922
Susceptibility	ENSG00000185591	SP1	12	53380176	Susceptibility.M1.MAF_0.1.perc	reference	16.9	0.3069	0.2932169	0.7912824	0.711	0.7037211	??+--+	21311	11	0	554776	181	0	192	0.5498528794397084
Susceptibility	ENSG00000249709	ZNF564	19	12525373	Susceptibility.M1.MAF_0.1.perc	reference	0	0.8711	0.0765119	0.2065272	0.711	0	+?+---	23765	29	0	578633	607	0	636	0.9678810310648978
Susceptibility	ENSG00000160392	C19orf47	19	40319536	Susceptibility.M1.MAF_0.1.perc	reference	0	0.7449	-0.1559222	0.4208002	0.711	0	-?-+-?	23773	5	0	577853	135	0	140	0.7558234354788875
Severe	ENSG00000125207	PIWIL1	12	130337887	Severe.M1.MAF_1.perc	reference	0	0.7617	0.2592255	0.6996896	0.711	0	?++--?	2348	1	0	556127	261	0	262	0.892728617028464
Severe	ENSG00000087258	GNAO1	16	56191390	Severe.M1.MAF_1.perc	reference	0	0.9619	-0.9737026	2.6275097	0.711	0	?--???	1635	0	0	541236	36	0	36	0.35360544391717763
Hospitalized	ENSG00000091542	ALKBH5	17	18183078	Hospitalized.M1.MAF_1.perc	reference	0	1	-1.0095047	2.7241895	0.711	0	?-????	5247	0	0	530061	17	0	17	0.7999034976174751
Susceptibility	ENSG00000185591	SP1	12	53380176	Susceptibility.M1.MAF_1.perc	reference	16.9	0.3069	0.2932169	0.7912824	0.711	0.7037211	??+--+	21311	11	0	554776	181	0	192	0.5498528794397084
Susceptibility	ENSG00000249709	ZNF564	19	12525373	Susceptibility.M1.MAF_1.perc	reference	0	0.8711	0.0765119	0.2065272	0.711	0	+?+---	23765	29	0	578633	607	0	636	0.9678810310648978
Susceptibility	ENSG00000160392	C19orf47	19	40319536	Susceptibility.M1.MAF_1.perc	reference	0	0.7449	-0.1559222	0.4208002	0.711	0	-?-+-?	23773	5	0	577853	135	0	140	0.7558234354788875
Susceptibility	ENSG00000198856	OSTC	4	108650585	Susceptibility.M3.MAF_0.1.perc	reference	0	0.996	-0.1730573	0.4670115	0.711	0	-?----	22445	5	0	562495	132	0	137	0.9409996371454659
Severe	ENSG00000171234	UGT2B7	4	69051363	Severe.M3.MAF_1.perc	reference	0	0.9552	0.1984008	0.5354701	0.711	0	?+-+?-	4017	5	0	566356	567	0	572	0.4535912196065934
Hospitalized	ENSG00000171316	CHD7	8	60678740	Hospitalized.M3.MAF_1.perc	reference	5.2	0.3774	0.0580281	0.1566275	0.711	0.0107199	?+-+++	12094	96	0	571519	4416	2	4516	0.5393765092045409
Hospitalized	ENSG00000173227	SYT12	11	67006778	Hospitalized.M3.MAF_1.perc	reference	0	0.4067	-0.0860682	0.2322872	0.711	0	?-++--	11888	25	0	583117	1343	1	1370	0.3554384562295188
Susceptibility	ENSG00000116745	RPE65	1	68428822	Susceptibility.M3.MAF_1.perc	reference	27.7	0.2367	0.09911	0.2675236	0.711	0.1054785	+?---+	25816	64	0	591135	1681	1	1747	0.17664606795113247
Hospitalized	ENSG00000163879	DNALI1	1	37556919	Hospitalized.M4.MAF_0.1.perc	reference	30.3	0.2077	0.1503553	0.4058562	0.711	0.286197	----++	11571	51	0	586141	2422	1	2475	0.49742637719369576
Hospitalized	ENSG00000204560	DHX16	6	30653119	Hospitalized.M4.MAF_0.1.perc	reference	11.7	0.339	0.0712709	0.1923699	0.711	0.033921	?---++	11927	97	0	583123	4989	5	5096	0.9410370520499118
Susceptibility	ENSG00000143416	SELENBP1	1	151364304	Susceptibility.M4.MAF_0.1.perc	reference	0	0.5777	-0.0267446	0.0721772	0.711	0	+?-+--	27293	216	0	591690	5073	4	5297	0.11691048012715288
Susceptibility	ENSG00000114812	VIPR1	3	42489299	Susceptibility.M4.MAF_0.1.perc	reference	0	0.8001	0.032349	0.0873021	0.711	0	+?++--	27268	155	0	591872	3187	0	3342	0.12228734533095359
Susceptibility	ENSG00000181722	ZBTB20	3	114314500	Susceptibility.M4.MAF_0.1.perc	reference	0	0.6575	-0.0431644	0.1164783	0.711	0	+?----	27340	89	0	591878	1876	0	1965	0.7553803160966229
Susceptibility	ENSG00000137285	TUBB2B	6	3223324	Susceptibility.M4.MAF_0.1.perc	reference	54.4	0.08652	0.1855939	0.5008368	0.711	0.5162725	-?--+?	24312	39	0	583034	1138	0	1177	0.896256578758005
Susceptibility	ENSG00000127954	STEAP4	7	88270892	Susceptibility.M4.MAF_0.1.perc	reference	11	0.3432	-0.0593752	0.1602256	0.711	0.0233255	-?+---	26646	114	0	590245	2522	0	2636	0.582079690139933
Susceptibility	ENSG00000136169	SETDB2	13	49444374	Susceptibility.M4.MAF_0.1.perc	reference	40.5	0.151	-0.1088391	0.2937324	0.711	0.1606686	+?+-+-	26754	113	0	591353	2413	0	2526	0.655860339578361
Susceptibility	ENSG00000221957	KIR2DS4	19	54832676	Susceptibility.M4.MAF_0.1.perc	reference	0	0.6442	-0.2301085	0.6209879	0.711	0	??-+?-	3934	3	1	65671	43	4	56	0.6958287762003628
Severe	ENSG00000184840	TMED9	5	177592203	Severe.M4.MAF_1.perc	reference	0	0.753	0.0900952	0.2431438	0.711	0	-+++?-	4425	21	0	567639	2427	1	2450	0.7501939693477018
Severe	ENSG00000110665	C11orf21	11	2295628	Severe.M4.MAF_1.perc	reference	0	0.5731	-0.0839392	0.2265331	0.711	0	+-+--+	4571	24	0	568367	2415	3	2445	0.6946723284225989
Severe	ENSG00000181027	FKRP	19	46746046	Severe.M4.MAF_1.perc	reference	19.3	0.2921	-0.0970543	0.2619027	0.711	0.0767706	+---?-	4545	52	0	565964	6473	7	6539	0.7712123463649804
Severe	ENSG00000102024	PLS3	23	115561174	Severe.M4.MAF_1.perc	reference	49.9	0.1124	0.1996218	0.5386982	0.711	0.5249589	+-+??-	4226	7	3	525844	358	112	595	0.8153738766887266
Severe	ENSG00000163378	EOGT	3	68975217	Severe.M1.MAF_0.1.perc	reference	0	0.8717	-0.2100149	0.5670814	0.7111	0	?-+??-	3354	2	0	563355	511	0	513	0.1455240863956221
Hospitalized	ENSG00000117751	PPP1R8	1	27830782	Hospitalized.M1.MAF_0.1.perc	reference	0	1	-1.0168213	2.7449867	0.7111	0	?-????	5157	0	0	499833	15	0	15	0.490920074681487
Susceptibility	ENSG00000204060	FOXO6	1	41361922	Susceptibility.M1.MAF_0.1.perc	reference	13.5	0.3281	0.1440843	0.3890389	0.7111	0.168821	+?+--+	21513	32	0	534372	811	1	845	0.6925793923489133
Susceptibility	ENSG00000105971	CAV2	7	116287380	Susceptibility.M1.MAF_0.1.perc	reference	0	0.7372	-0.3149874	0.8505946	0.7111	0	??--??	21430	1	0	562534	43	0	44	0.35440303450837585
Susceptibility	ENSG00000102595	UGGT2	13	95801580	Susceptibility.M1.MAF_0.1.perc	reference	0	0.5792	-0.0491239	0.1326352	0.7111	0	-?+---	25728	64	0	590876	1482	0	1546	0.7453156341450935
Hospitalized	ENSG00000117751	PPP1R8	1	27830782	Hospitalized.M1.MAF_1.perc	reference	0	1	-1.0168213	2.7449867	0.7111	0	?-????	5157	0	0	499833	15	0	15	0.490920074681487
Hospitalized	ENSG00000197980	LEKR1	3	156825481	Hospitalized.M1.MAF_1.perc	reference	46.7	0.1115	0.2290982	0.6184817	0.7111	0.7494082	?+---+	9068	12	0	566043	567	0	579	0.35557244047937775
Susceptibility	ENSG00000105971	CAV2	7	116287380	Susceptibility.M1.MAF_1.perc	reference	0	0.7372	-0.3149874	0.8505946	0.7111	0	??--??	21430	1	0	562534	43	0	44	0.35440303450837585
Susceptibility	ENSG00000104951	IL4I1	19	49889654	Susceptibility.M1.MAF_1.perc	reference	0	0.9416	0.0530456	0.1432353	0.7111	0	+?++--	26341	40	0	589118	763	1	805	0.6147293459903638
Severe	ENSG00000158828	PINK1	1	20633458	Severe.M3.MAF_0.1.perc	reference	0.2	0.4048	-0.1074271	0.2900607	0.7111	0.0016525	?-+---	4523	14	0	566344	1898	2	1916	0.031998212645376514
Severe	ENSG00000163645	ERICH6	3	150659885	Severe.M3.MAF_0.1.perc	reference	0	0.903	-0.1101686	0.2974231	0.7111	0	?-+-+-	4814	16	0	570366	1690	0	1706	0.7945998159848415
Susceptibility	ENSG00000204978	ERICH4	19	41443156	Susceptibility.M3.MAF_0.1.perc	reference	0	0.8635	-0.1668366	0.4504633	0.7111	0	-?+-?-	23854	5	0	580651	108	0	113	0.6540309038987582
Severe	ENSG00000175854	SWI5	9	128275379	Severe.M3.MAF_1.perc	reference	0	0.9653	0.1959028	0.5289352	0.7111	0	+++??-	2561	3	0	564045	585	0	588	0.7168456831746144
Susceptibility	ENSG00000138771	SHROOM3	4	76435229	Susceptibility.M3.MAF_1.perc	reference	2.2	0.4024	0.0307216	0.0829536	0.7111	0.0045624	+-+--+	27206	412	0	584936	9162	11	9596	0.8190118583081487
Severe	ENSG00000031691	CENPQ	6	49463370	Severe.M4.MAF_0.1.perc	reference	0	0.8869	-0.1902333	0.5136646	0.7111	0	--+---	4300	3	0	567514	669	0	672	0.3338977821243901
Severe	ENSG00000110321	EIF4G2	11	10797050	Severe.M4.MAF_0.1.perc	reference	56	0.0779	0.2923571	0.7892248	0.7111	1.1682021	?-+--?	2829	10	0	49945	224	0	234	0.5710924195428715
Severe	ENSG00000099814	CEP170B	14	104865268	Severe.M4.MAF_0.1.perc	reference	16.8	0.3053	0.0844217	0.2278943	0.7111	0.0654685	+-+--+	4973	111	0	570702	15222	5	15343	0.5945627487925911
Severe	ENSG00000184012	TMPRSS2	21	41464300	Severe.M4.MAF_0.1.perc	reference	0	0.9623	0.0844113	0.2278823	0.7111	0	++--+-	4638	25	0	569177	3764	2	3793	0.8013760061187698
Hospitalized	ENSG00000214046	SMIM7	19	16630751	Hospitalized.M4.MAF_0.1.perc	reference	0	0.7906	0.099913	0.269725	0.7111	0	?+----	9637	19	0	579558	1209	0	1228	0.8559654546594674
Severe	ENSG00000163510	CWC22	2	179944876	Severe.M4.MAF_1.perc	reference	0	0.6145	0.0571865	0.1544269	0.7111	0	-++--+	4906	68	0	570619	7717	9	7803	0.7888919810605048
Severe	ENSG00000157693	TMEM268	9	114611206	Severe.M4.MAF_1.perc	reference	0	0.9426	-0.0685569	0.1850969	0.7111	0	+--+++	4843	35	0	570447	5204	4	5247	0.05224768491672604
Severe	ENSG00000105642	KCNN1	19	17951293	Severe.M4.MAF_1.perc	reference	0	0.9775	-0.1403206	0.3788554	0.7111	0	+-+---	3430	12	0	176450	771	1	785	0.27221584194382054
Hospitalized	ENSG00000143412	ANXA9	1	150982249	Hospitalized.M4.MAF_1.perc	reference	0.1	0.4154	0.0541676	0.1462671	0.7111	1.485e-4	+++-+-	12025	76	0	588035	3101	5	3187	0.3795025535391291
Hospitalized	ENSG00000018510	AGPS	2	177392746	Hospitalized.M4.MAF_1.perc	reference	0	0.9811	0.0608913	0.1644256	0.7111	0	-++-+-	11350	55	0	583665	2831	1	2888	0.12497773093887449
Hospitalized	ENSG00000164329	TENT2	5	79612120	Hospitalized.M4.MAF_1.perc	reference	0	0.4681	0.0371271	0.1002542	0.7111	0	+-+++-	12184	145	0	588228	8098	13	8269	0.01187945249604533
Hospitalized	ENSG00000267710	EDDM13	19	56272748	Hospitalized.M4.MAF_1.perc	reference	0	0.5932	-0.0655658	0.1770052	0.7111	0	?----+	6444	31	0	467266	1929	28	2016	0.8069735730154478
Susceptibility	ENSG00000198488	B3GNT6	11	77034398	Susceptibility.M4.MAF_1.perc	reference	0	0.7263	0.0198965	0.0537274	0.7111	0	+?++--	26195	397	0	578763	9726	14	10151	0.5560628245075654
Susceptibility	ENSG00000102962	CCL22	16	57358783	Susceptibility.M4.MAF_1.perc	reference	0	0.5887	-0.054767	0.1478677	0.7111	0	-?-+--	26327	48	0	577981	1197	0	1245	0.5718902367587315
Susceptibility	ENSG00000187595	ZNF385C	17	42025576	Susceptibility.M4.MAF_1.perc	reference	18.6	0.2965	0.0404872	0.1093019	0.7111	0.0147881	-?-+--	26377	424	2	587317	10064	13	10518	0.7146103074008445
Susceptibility	ENSG00000223547	ZNF844	19	12064731	Susceptibility.M4.MAF_1.perc	reference	4.7	0.3799	0.0289272	0.0780917	0.7111	0.0026084	-?+++-	27126	274	0	591861	5680	5	5964	0.5785311971037059
Severe	ENSG00000101222	SPEF1	20	3777504	Severe.M1.MAF_0.1.perc	reference	35.7	0.2112	0.6469461	1.7474409	0.7112	3.4266649	?-+??-	1749	0	0	558569	165	0	165	0.9673678533351782
Hospitalized	ENSG00000130173	ANGPTL8	19	11237450	Hospitalized.M1.MAF_0.1.perc	reference	8.3	0.359	0.2426211	0.6552869	0.7112	0.2592805	?--++-	8986	6	0	579570	259	0	265	0.3106541368583672
Susceptibility	ENSG00000143549	TPM3	1	154155304	Susceptibility.M1.MAF_0.1.perc	reference	39.3	0.1762	0.3816493	1.0309317	0.7112	1.7337184	-?-+?+	23394	4	0	564498	181	0	185	0.8006221364056365
Susceptibility	ENSG00000109927	TECTA	11	121101243	Susceptibility.M1.MAF_0.1.perc	reference	0	0.8541	-0.0581297	0.1570051	0.7112	0	-?----	24991	44	0	579091	1105	0	1149	0.5860246574035517
Severe	ENSG00000101222	SPEF1	20	3777504	Severe.M1.MAF_1.perc	reference	35.7	0.2112	0.6469461	1.7474409	0.7112	3.4266649	?-+??-	1749	0	0	558569	165	0	165	0.9673678533351782
Hospitalized	ENSG00000169992	NLGN2	17	7404874	Hospitalized.M1.MAF_1.perc	reference	0	0.8285	-0.3139981	0.8481589	0.7112	0	?--+??	8195	9	0	543888	54	0	63	0.4097355199912793
Susceptibility	ENSG00000142619	PADI3	1	17249098	Susceptibility.M1.MAF_1.perc	reference	22.9	0.2619	0.1087075	0.2935589	0.7112	0.1220157	-+-+++	26183	29	0	594306	678	0	707	0.7716795357856048
Susceptibility	ENSG00000143549	TPM3	1	154155304	Susceptibility.M1.MAF_1.perc	reference	39.3	0.1762	0.3816493	1.0309317	0.7112	1.7337184	-?-+?+	23394	4	0	564498	181	0	185	0.8006221364056365
Susceptibility	ENSG00000153044	CENPH	5	69189574	Susceptibility.M1.MAF_1.perc	reference	0	0.9762	0.0736015	0.1987837	0.7112	0	-?+---	25485	30	0	577742	590	0	620	0.9686056845126065
Susceptibility	ENSG00000119705	SLIRP	14	77708071	Susceptibility.M1.MAF_1.perc	reference	0	0.8143	0.0984479	0.2659189	0.7112	0	-?+-?+	24811	19	0	583647	344	0	363	0.7733849942095725
Susceptibility	ENSG00000005189	REXO5	16	20806429	Susceptibility.M1.MAF_1.perc	reference	0	0.7802	0.0494542	0.1335864	0.7112	0	-?+---	24400	66	0	584341	1550	0	1616	0.6840839821315783
Severe	ENSG00000170802	FOXN2	2	48314637	Severe.M3.MAF_0.1.perc	reference	0	0.9849	-0.2100025	0.5672996	0.7112	0	---+?-	3807	5	0	564358	554	0	559	0.37076653480875543
Severe	ENSG00000179348	GATA2	3	128479427	Severe.M3.MAF_0.1.perc	reference	43	0.1732	0.5039827	1.361375	0.7112	2.7434595	?-+??-	3919	3	0	532786	976	0	979	0.5735479577588736
Severe	ENSG00000153015	CWC27	5	64768930	Severe.M3.MAF_0.1.perc	reference	0	0.9822	-0.126223	0.3409681	0.7112	0	?-+-+-	4054	11	0	568370	1798	0	1809	0.6632913481810707
Severe	ENSG00000113558	SKP1	5	134148935	Severe.M3.MAF_0.1.perc	reference	0	1	-1.0049138	2.7138011	0.7112	0	?--??-	1638	0	0	517166	54	0	54	0.5990689460150899
Severe	ENSG00000196456	ZNF775	7	150368790	Severe.M3.MAF_0.1.perc	reference	0	0.4376	-0.2470693	0.6672542	0.7112	0	--+??-	3813	1	0	562105	337	0	338	0.9830971710682729
Severe	ENSG00000186119	OR5D18	11	55819607	Severe.M3.MAF_0.1.perc	reference	29.8	0.2407	0.5920789	1.5991131	0.7112	2.3267474	?-+??-	1690	0	0	550411	116	0	116	0.8891491649123366
Susceptibility	ENSG00000109332	UBE2D3	4	102794383	Susceptibility.M3.MAF_0.1.perc	reference	0	0.9987	-0.0983014	0.2655299	0.7112	0	-?---+	22882	14	0	546248	362	0	376	0.7701266790339676
Severe	ENSG00000170802	FOXN2	2	48314637	Severe.M3.MAF_1.perc	reference	0	0.9849	-0.2100025	0.5672996	0.7112	0	---+?-	3807	5	0	564358	554	0	559	0.37076653480875543
Severe	ENSG00000179348	GATA2	3	128479427	Severe.M3.MAF_1.perc	reference	43	0.1732	0.5039827	1.361375	0.7112	2.7434595	?-+??-	3919	3	0	532786	976	0	979	0.5735479577588736
Severe	ENSG00000113558	SKP1	5	134148935	Severe.M3.MAF_1.perc	reference	0	1	-1.0049138	2.7138011	0.7112	0	?--??-	1638	0	0	517166	54	0	54	0.5990689460150899
Severe	ENSG00000100867	DHRS2	14	23630115	Severe.M3.MAF_1.perc	reference	31.2	0.2012	0.1551529	0.4190348	0.7112	0.317602	+-+-+-	4446	60	0	568976	14461	41	14603	0.36328423771969764
Hospitalized	ENSG00000122085	MTERF4	2	241072169	Hospitalized.M3.MAF_1.perc	reference	0	0.4129	-0.0860048	0.2322789	0.7112	0	?+----	9355	22	0	579678	1201	5	1233	0.609236849377279
Hospitalized	ENSG00000198963	RORB	9	74497335	Hospitalized.M3.MAF_1.perc	reference	0	0.9558	-0.2202223	0.5947189	0.7112	0	?--??-	6686	3	0	547752	265	0	268	0.6988860441807455
Hospitalized	ENSG00000148229	POLE3	9	113407235	Hospitalized.M3.MAF_1.perc	reference	0	0.8602	-0.0935575	0.2527153	0.7112	0	?-+---	9800	26	0	579275	1185	1	1213	0.6162756147653614
Hospitalized	ENSG00000060140	STYK1	12	10618923	Hospitalized.M3.MAF_1.perc	reference	35	0.1882	0.1724524	0.4658005	0.7112	0.3803085	?+++--	11756	66	0	570771	3240	7	3320	0.9500592351320194
Hospitalized	ENSG00000055483	USP36	17	78787381	Hospitalized.M3.MAF_1.perc	reference	16.5	0.3092	-0.0791943	0.2139306	0.7112	0.0468699	?-+---	10568	68	0	580449	3966	4	4042	0.24810825917503668
Susceptibility	ENSG00000115541	HSPE1	2	197500140	Susceptibility.M3.MAF_1.perc	reference	0	0.924	-0.161632	0.4365761	0.7112	0	-?--??	23181	5	0	566135	144	0	149	0.7440531309788074
Susceptibility	ENSG00000204632	HLA-G	6	29826967	Susceptibility.M3.MAF_1.perc	reference	0	0.7205	0.0585064	0.1580375	0.7112	0	+?+--?	26273	51	0	587788	1023	0	1074	0.3141733227736683
Severe	ENSG00000090432	MUL1	1	20499448	Severe.M4.MAF_0.1.perc	reference	0	0.9786	0.1071079	0.289241	0.7112	0	?+----	4289	22	0	566863	2003	1	2027	0.2849096559263207
Hospitalized	ENSG00000152467	ZSCAN1	19	58034025	Hospitalized.M4.MAF_0.1.perc	reference	0	0.5295	0.0504862	0.1363587	0.7112	0	?+---+	10347	73	0	578504	4834	4	4915	0.5623346055076847
Severe	ENSG00000120526	NUDCD1	8	109240919	Severe.M4.MAF_1.perc	reference	0	0.421	-0.0673033	0.1817534	0.7112	0	+-+---	4571	47	0	568367	7841	6	7900	0.2718580892590078
Hospitalized	ENSG00000114439	BBX	3	107522936	Hospitalized.M4.MAF_1.perc	reference	0	0.6421	0.0288685	0.0779631	0.7112	0	++--++	11633	220	0	574546	14665	24	14933	0.35707698042579306
Severe	ENSG00000149923	PPP4C	16	30075978	Severe.M1.MAF_0.1.perc	reference	0	0.9999	-1.0019646	2.707035	0.7113	0	?--?-?	1915	0	0	551281	26	0	26	0.6518273762894168
Hospitalized	ENSG00000151726	ACSL1	4	184755595	Hospitalized.M1.MAF_0.1.perc	reference	0	0.9665	-0.3136752	0.8474441	0.7113	0	?--?--	7010	1	0	562772	125	0	126	0.6781380573961764
Hospitalized	ENSG00000183251	OR51B4	11	5301014	Hospitalized.M1.MAF_0.1.perc	reference	0	0.9802	-0.2915359	0.7877953	0.7113	0	?--+?-	6218	2	0	550487	169	0	171	0.6381652771947375
Hospitalized	ENSG00000109956	B3GAT1	11	134378504	Hospitalized.M1.MAF_0.1.perc	reference	0	0.9996	-0.7212861	1.9488123	0.7113	0	?-?-?-	7348	2	0	540195	30	0	32	0.6071513258525668
Susceptibility	ENSG00000213588	ZBTB9	6	33453970	Susceptibility.M1.MAF_0.1.perc	reference	20.9	0.2814	-0.2257922	0.6100796	0.7113	0.4572112	-?--++	24298	6	0	575672	188	0	194	0.46008413452232577
Susceptibility	ENSG00000174450	GOLGA6L2	15	23439038	Susceptibility.M1.MAF_0.1.perc	reference	56.6	0.05579	0.1311879	0.3543937	0.7113	0.2945935	+?---+	20938	47	0	478103	1235	0	1282	0.7954281596912869
Severe	ENSG00000162374	ELAVL4	1	50024029	Severe.M1.MAF_1.perc	reference	0	1	-1.0422213	2.8164764	0.7113	0	?---?-	1760	1	0	517669	24	0	25	0.7801150608981725
Severe	ENSG00000116127	ALMS1	2	73385758	Severe.M1.MAF_1.perc	reference	28.2	0.2236	0.1513448	0.408881	0.7113	0.2700834	--++--	5024	26	0	570624	2392	0	2418	0.7349698045346295
Severe	ENSG00000149923	PPP4C	16	30075978	Severe.M1.MAF_1.perc	reference	0	0.9999	-1.0019646	2.707035	0.7113	0	?--?-?	1915	0	0	551281	26	0	26	0.6518273762894168
Hospitalized	ENSG00000109956	B3GAT1	11	134378504	Hospitalized.M1.MAF_1.perc	reference	0	0.9996	-0.7212861	1.9488123	0.7113	0	?-?-?-	7348	2	0	540195	30	0	32	0.6071513258525668
Susceptibility	ENSG00000186038	HTR3E	3	184097064	Susceptibility.M1.MAF_1.perc	reference	0	0.9585	0.1046764	0.2828587	0.7113	0	+?-+++	24807	25	0	570512	305	0	330	0.5007559878166508
Susceptibility	ENSG00000174792	ODAPH	4	75556048	Susceptibility.M1.MAF_1.perc	reference	0	0.5711	0.0675377	0.182465	0.7113	0	+?-+--	25238	37	0	583582	795	0	832	0.6825508301879053
Susceptibility	ENSG00000213588	ZBTB9	6	33453970	Susceptibility.M1.MAF_1.perc	reference	20.9	0.2814	-0.2258407	0.6101144	0.7113	0.4574482	-?--++	24298	6	0	575672	189	0	195	0.46008413452232577
Susceptibility	ENSG00000171496	OR1L8	9	122567117	Susceptibility.M1.MAF_1.perc	reference	49.8	0.093	0.2222637	0.6005545	0.7113	0.7029884	-?--+-	25219	14	0	579908	199	2	217	0.662648849118035
Severe	ENSG00000125820	NKX2-2	20	21511017	Severe.M3.MAF_0.1.perc	reference	0	0.9988	-0.3638309	0.9829198	0.7113	0	?--??-	3038	1	0	548151	207	0	208	0.35128800993490306
Hospitalized	ENSG00000104765	BNIP3L	8	26383054	Hospitalized.M3.MAF_0.1.perc	reference	31.7	0.222	-0.3107632	0.8397341	0.7113	1.0049271	?+--?-	6156	8	0	563629	521	0	529	0.9119020450682834
Hospitalized	ENSG00000018236	CNTN1	12	40692439	Hospitalized.M3.MAF_0.1.perc	reference	0	0.9761	0.0746473	0.201723	0.7113	0	?+-+-+	11503	37	0	570257	2148	2	2189	0.3532225442875129
Hospitalized	ENSG00000170369	CST2	20	23823769	Hospitalized.M3.MAF_0.1.perc	reference	0	0.9468	-0.278863	0.7535741	0.7113	0	?---+-	9963	3	0	564847	99	0	102	0.5039903639988694
Susceptibility	ENSG00000113758	DBN1	5	177456608	Susceptibility.M3.MAF_0.1.perc	reference	0	0.5755	-0.0593533	0.1603596	0.7113	0	-?-+-+	26008	42	0	590855	941	0	983	0.7516025036900815
Severe	ENSG00000172208	OR4X2	11	48245056	Severe.M3.MAF_1.perc	reference	0	0.5851	-0.2839717	0.7671925	0.7113	0	+-+?-?	2666	6	0	46622	32	0	38	0.5989273529288279
Severe	ENSG00000128000	ZNF780B	19	40028260	Severe.M3.MAF_1.perc	reference	0	0.4313	-0.0936537	0.2530481	0.7113	0	+-++--	4773	25	0	569183	1374	0	1399	0.49194065321735014
Severe	ENSG00000185453	ZSWIM9	19	48170680	Severe.M3.MAF_1.perc	reference	0	0.9296	0.2156616	0.5826423	0.7113	0	?++-?-	2621	6	0	456182	210	0	216	0.9010618910748158
Hospitalized	ENSG00000135077	HAVCR2	5	157085832	Hospitalized.M3.MAF_1.perc	reference	0	0.982	0.0975997	0.2636698	0.7113	0	?+++--	10928	24	0	566550	890	0	914	0.19120736881848932
Susceptibility	ENSG00000188869	TMC3	15	81331088	Susceptibility.M3.MAF_1.perc	reference	0	0.7956	0.0270598	0.0731097	0.7113	0	-?++-+	27126	238	0	591861	4570	4	4816	0.6344819061845183
Susceptibility	ENSG00000130287	NCAN	19	19211958	Susceptibility.M3.MAF_1.perc	reference	0	0.4466	0.0867403	0.2343616	0.7113	0	+?+---	24776	22	0	576506	496	0	518	0.7784305836595423
Hospitalized	ENSG00000091106	NLRC4	2	32224453	Hospitalized.M4.MAF_0.1.perc	reference	18.4	0.2976	-0.0881325	0.2380989	0.7113	0.0633874	?+--+-	12064	64	0	583218	3337	0	3401	0.41549517932162433
Hospitalized	ENSG00000113013	HSPA9	5	138553756	Hospitalized.M4.MAF_0.1.perc	reference	0	0.6843	-0.0581252	0.1570641	0.7113	0	?--+--	11319	60	0	581095	3540	0	3600	0.7205239860878284
Hospitalized	ENSG00000244623	OR2AE1	7	99875987	Hospitalized.M4.MAF_1.perc	reference	22.3	0.2663	0.0872934	0.2358709	0.7113	0.076013	++---+	11917	58	0	573870	2433	1	2493	0.16415354965994589
Hospitalized	ENSG00000179168	GGN	19	38384267	Hospitalized.M4.MAF_1.perc	reference	0	0.8119	0.0293747	0.0793622	0.7113	0	?+--++	11465	220	0	578955	13494	40	13794	0.9842500520873925
Susceptibility	ENSG00000160075	SSU72	1	1541673	Susceptibility.M4.MAF_1.perc	reference	26.9	0.2421	0.0840836	0.2271857	0.7113	0.069262	+?+-+-	25805	62	0	578813	1324	2	1390	0.3027394594386197
Susceptibility	ENSG00000003400	CASP10	2	201182898	Susceptibility.M4.MAF_1.perc	reference	0	0.652	-0.0252789	0.0682897	0.7113	0	++-+--	27795	241	0	596153	5410	5	5661	0.4327966504136364
Severe	ENSG00000162374	ELAVL4	1	50024029	Severe.M1.MAF_0.1.perc	reference	0	1	-1.0421332	2.8164778	0.7114	0	?--??-	1638	0	0	517166	24	0	24	0.7801150608981725
Severe	ENSG00000162706	CADM3	1	159171609	Severe.M1.MAF_0.1.perc	reference	0	1	-1.0189081	2.7542351	0.7114	0	?-????	1617	0	0	532579	34	0	34	0.6313579774174447
Severe	ENSG00000171174	RBKS	2	27781379	Severe.M1.MAF_0.1.perc	reference	0	0.9391	-0.2624098	0.7091945	0.7114	0	?--?--	4123	2	0	566098	264	0	266	0.5616649963108047
Severe	ENSG00000186281	GPAT2	2	96021946	Severe.M1.MAF_0.1.perc	reference	0	0.9977	-0.2082891	0.563	0.7114	0	?--+--	4134	3	0	567552	568	0	571	0.8353746468700123
Severe	ENSG00000173153	ESRRA	11	64305497	Severe.M1.MAF_0.1.perc	reference	0	0.9991	-1.0010229	2.7054675	0.7114	0	?-???-	1617	0	0	539291	44	0	44	0.6666952916558131
Severe	ENSG00000174106	LEMD3	12	65169583	Severe.M1.MAF_0.1.perc	reference	0	0.4721	0.3780102	1.0216205	0.7114	0	?-+-?-	3534	0	0	552754	81	0	81	0.3122857999356397
Severe	ENSG00000140511	HAPLN3	15	88877294	Severe.M1.MAF_0.1.perc	reference	0	0.9686	-0.3248072	0.8779307	0.7114	0	?--?--	2562	0	0	564859	181	0	181	0.2269677816586362
Severe	ENSG00000039068	CDH1	16	68737292	Severe.M1.MAF_0.1.perc	reference	0	0.9931	0.4333427	1.1711601	0.7114	0	?+----	2515	1	0	552616	128	0	129	0.31050572002899046
Severe	ENSG00000126752	SSX1	23	48255392	Severe.M1.MAF_0.1.perc	reference	41.4	0.1635	0.2926124	0.7909911	0.7114	1.0638342	?--?++	4350	6	0	527724	238	112	468	0.34146731209965564
Susceptibility	ENSG00000196151	WDSUB1	2	159235798	Susceptibility.M1.MAF_0.1.perc	reference	0	0.9742	0.0572499	0.1547242	0.7114	0	-?++--	26173	50	0	579310	1163	0	1213	0.40636313150983433
Susceptibility	ENSG00000106723	SPIN1	9	88388430	Susceptibility.M1.MAF_0.1.perc	reference	0	1	-1.027237	2.7766531	0.7114	0	??-???	19333	0	0	498270	5	0	5	0.7196547630540739
Susceptibility	ENSG00000180340	FZD2	17	44557484	Susceptibility.M1.MAF_0.1.perc	reference	0	0.6457	0.2437774	0.658788	0.7114	0	??+-??	20697	3	0	523266	58	0	61	0.5297510203299687
Severe	ENSG00000162706	CADM3	1	159171609	Severe.M1.MAF_1.perc	reference	0	1	-1.0189081	2.7542351	0.7114	0	?-????	1617	0	0	532579	34	0	34	0.6313579774174447
Severe	ENSG00000171481	OR1L3	9	122675036	Severe.M1.MAF_1.perc	reference	0	0.942	-0.2127865	0.5750668	0.7114	0	?+----	4201	3	0	565294	259	0	262	0.5590321152707372
Severe	ENSG00000173153	ESRRA	11	64305497	Severe.M1.MAF_1.perc	reference	0	0.9991	-1.0010229	2.7054675	0.7114	0	?-???-	1617	0	0	539291	44	0	44	0.6666952916558131
Severe	ENSG00000039068	CDH1	16	68737292	Severe.M1.MAF_1.perc	reference	0	0.9931	0.4333427	1.1711601	0.7114	0	?+----	2515	1	0	552616	128	0	129	0.31050572002899046
Severe	ENSG00000131747	TOP2A	17	40388525	Severe.M1.MAF_1.perc	reference	0	0.9978	-0.2789307	0.7539834	0.7114	0	?--?--	4034	2	0	566870	338	0	340	0.826714616928371
Hospitalized	ENSG00000083844	ZNF264	19	57191500	Hospitalized.M1.MAF_1.perc	reference	0	0.881	-0.1794277	0.4849911	0.7114	0	?+----	9974	6	0	567543	256	0	262	0.5721197452049291
Hospitalized	ENSG00000182541	LIMK2	22	31212239	Hospitalized.M1.MAF_1.perc	reference	17.9	0.3004	-0.1025209	0.277086	0.7114	0.0730551	?--+-+	9704	25	0	568385	1158	2	1187	0.7097548907182032
Susceptibility	ENSG00000180340	FZD2	17	44557484	Susceptibility.M1.MAF_1.perc	reference	0	0.6457	0.2437774	0.658788	0.7114	0	??+-??	20697	3	0	523266	58	0	61	0.5297510203299687
Severe	ENSG00000060971	ACAA1	3	38103129	Severe.M3.MAF_0.1.perc	reference	0	0.5034	0.1266333	0.342307	0.7114	0	?+--+-	3816	10	0	562815	1600	0	1610	0.7678137855725463
Severe	ENSG00000204021	LIPK	10	88724544	Severe.M3.MAF_0.1.perc	reference	0	0.932	-0.1577319	0.4263547	0.7114	0	?-+---	4065	10	0	567776	1011	2	1025	0.9623275105672147
Severe	ENSG00000126752	SSX1	23	48255392	Severe.M3.MAF_0.1.perc	reference	41.4	0.1635	0.2926124	0.7909911	0.7114	1.0638342	?--?++	4350	6	0	527724	238	112	468	0.34146731209965564
Hospitalized	ENSG00000284723	OR8S1	12	48525632	Hospitalized.M3.MAF_0.1.perc	reference	0	0.7929	-0.2371227	0.6410223	0.7114	0	?--+??	4838	7	0	46292	50	0	57	0.7550675396614067
Hospitalized	ENSG00000180855	ZNF443	19	12429706	Hospitalized.M3.MAF_0.1.perc	reference	0	0.6568	0.1166454	0.3152719	0.7114	0	?+--++	11005	23	0	579362	752	0	775	0.3465303813172781
Hospitalized	ENSG00000105697	HAMP	19	35280716	Hospitalized.M3.MAF_0.1.perc	reference	0	0.9372	-0.3606488	0.9747172	0.7114	0	?---??	7715	2	0	553370	71	0	73	0.49011956951742947
Hospitalized	ENSG00000123570	RAB9B	23	103822327	Hospitalized.M3.MAF_0.1.perc	reference	0	0.9909	-0.8042032	2.1737229	0.7114	0	?-???-	5355	0	0	509011	18	4	26	0.8149521115641651
Susceptibility	ENSG00000106723	SPIN1	9	88388430	Susceptibility.M3.MAF_0.1.perc	reference	0	1	-1.027237	2.7766531	0.7114	0	??-???	19333	0	0	498270	5	0	5	0.7196547630540739
Severe	ENSG00000163795	ZNF513	2	27377235	Severe.M3.MAF_1.perc	reference	0	0.9517	-0.1915114	0.5176116	0.7114	0	?--??-	3781	5	0	562276	848	0	853	0.6328709988860877
Hospitalized	ENSG00000175691	ZNF77	19	2933218	Hospitalized.M3.MAF_1.perc	reference	0	0.4498	0.0772663	0.2088422	0.7114	0	?+----	12093	50	0	571516	1039	1	1091	0.43386919283861336
Susceptibility	ENSG00000241399	CD302	2	159768628	Susceptibility.M3.MAF_1.perc	reference	0	0.6538	0.0616873	0.1667489	0.7114	0	-?+---	26753	46	0	588513	767	0	813	0.6136118934557531
Susceptibility	ENSG00000170837	GPR27	3	71753855	Susceptibility.M3.MAF_1.perc	reference	0	0.9971	-0.2831802	0.7653265	0.7114	0	-?---?	22475	7	0	553681	31	0	38	0.9290494170396244
Susceptibility	ENSG00000157005	SST	3	187668912	Susceptibility.M3.MAF_1.perc	reference	0	0.4544	0.1375254	0.3716934	0.7114	0	-?+--?	22727	10	0	569477	173	0	183	0.575995284157016
Susceptibility	ENSG00000260097	SPDYE6	7	102345746	Susceptibility.M3.MAF_1.perc	reference	0	0.8814	-0.0491357	0.1328076	0.7114	0	+?-+-+	23545	63	1	573157	1405	3	1476	0.6112488860381051
Susceptibility	ENSG00000197416	FABP12	8	81524981	Susceptibility.M3.MAF_1.perc	reference	0	0.8461	0.0677736	0.1831783	0.7114	0	-?-+--	23859	35	1	576177	714	0	751	0.7724505562452396
Susceptibility	ENSG00000197992	CLEC9A	12	10030678	Susceptibility.M3.MAF_1.perc	reference	0	0.9826	0.0936161	0.2530237	0.7114	0	-?++-+	25502	23	0	589067	313	0	336	0.7653400082867469
Susceptibility	ENSG00000156253	RWDD2B	21	29004384	Susceptibility.M3.MAF_1.perc	reference	0	0.6842	-0.0415981	0.1124325	0.7114	0	-?-++-	25635	92	0	590504	1909	2	2005	0.8519708559124943
Severe	ENSG00000164011	ZNF691	1	42846573	Severe.M4.MAF_0.1.perc	reference	0	0.9553	0.099485	0.2689418	0.7114	0	?++-?-	4337	17	0	565704	2538	0	2555	0.8070462331586671
Severe	ENSG00000215182	MUC5AC	11	1157953	Severe.M4.MAF_0.1.perc	reference	0	0.4783	-0.0893218	0.2413875	0.7114	0	?-+--+	4777	27	0	568024	4180	1	4209	0.9094826095583547
Severe	ENSG00000119711	ALDH6A1	14	74056847	Severe.M4.MAF_0.1.perc	reference	0	0.6043	-0.0820633	0.2217672	0.7114	0	?---+-	4675	35	0	570238	3237	1	3274	0.6152874300968842
Severe	ENSG00000099889	ARVCF	22	19969896	Severe.M4.MAF_0.1.perc	reference	14	0.3251	-0.0609755	0.1648203	0.7114	0.0260338	--+-+-	4906	70	0	570620	9428	5	9508	0.8254215815701964
Hospitalized	ENSG00000114650	SCAP	3	47413681	Hospitalized.M4.MAF_0.1.perc	reference	0	0.5235	-0.0357237	0.0965401	0.7114	0	?-+-+-	12124	154	1	583311	9363	5	9529	0.884495866856023
Hospitalized	ENSG00000130177	CDC16	13	114234887	Hospitalized.M4.MAF_0.1.perc	reference	41.2	0.1464	0.1285979	0.3475257	0.7114	0.2381357	?+--++	11606	61	0	582842	3080	0	3141	0.5917970100172387
Hospitalized	ENSG00000269526	ERVV-1	19	53013921	Hospitalized.M4.MAF_0.1.perc	reference	0	0.652	-0.0780621	0.2110272	0.7114	0	+-----	9149	43	0	463614	1392	3	1441	0.30904480229178033
Susceptibility	ENSG00000214367	HAUS3	4	2078998	Susceptibility.M4.MAF_0.1.perc	reference	22.7	0.27	0.0638726	0.1726677	0.7114	0.0388951	-?+++-	26529	130	0	580636	2836	3	2972	0.7719181235269348
Susceptibility	ENSG00000148362	PAXX	9	136992422	Susceptibility.M4.MAF_0.1.perc	reference	51.4	0.08369	-0.1429611	0.3863805	0.7114	0.3275409	-?--+-	26919	59	0	589201	1528	1	1589	0.6776180516600391
Susceptibility	ENSG00000197253	TPSB2	16	1227272	Susceptibility.M4.MAF_0.1.perc	reference	58.2	0.04827	-0.117762	0.3182761	0.7114	0.2407079	+?----	24842	65	0	586741	1770	6	1847	0.6477534449297552
Susceptibility	ENSG00000133246	PRAM1	19	8490056	Susceptibility.M4.MAF_0.1.perc	reference	0	0.4644	-0.024087	0.0651027	0.7114	0	+?-+++	27268	260	0	591872	6332	3	6598	0.9472338943758847
Severe	ENSG00000117425	PTCH2	1	44819844	Severe.M4.MAF_1.perc	reference	22.7	0.27	-0.0734425	0.1985079	0.7114	0.0515269	?--+-+	4675	113	1	570238	22206	54	22429	0.5687552816007942
Severe	ENSG00000158417	EIF5B	2	99337371	Severe.M4.MAF_1.perc	reference	31.2	0.2012	0.0835142	0.2257573	0.7114	0.0885144	--+-+-	4980	105	0	570679	16693	26	16850	0.11000363972647743
Severe	ENSG00000170779	CDCA4	14	105009573	Severe.M4.MAF_1.perc	reference	14.1	0.3244	0.1327981	0.3589633	0.7114	0.1309463	+--+-+	4243	22	0	563728	2400	2	2426	0.7794662439210563
Susceptibility	ENSG00000169814	BTD	3	15601341	Susceptibility.M4.MAF_1.perc	reference	0	0.5299	0.0204089	0.0551602	0.7114	0	+?+-++	26589	387	0	578187	8625	10	9032	0.7364236307752547
Susceptibility	ENSG00000109390	NDUFC1	4	139266880	Susceptibility.M4.MAF_1.perc	reference	0	0.7131	0.0833653	0.2252997	0.7114	0	-?+++-	24890	24	0	587082	478	0	502	0.30926187158138396
Susceptibility	ENSG00000135537	AFG1L	6	108294991	Susceptibility.M4.MAF_1.perc	reference	0	0.6724	-0.0198256	0.0535935	0.7114	0	++-+--	27945	410	0	596171	9089	12	9523	0.5426338954272045
Susceptibility	ENSG00000107263	RAPGEF1	9	131576770	Susceptibility.M4.MAF_1.perc	reference	0	0.6043	0.0141332	0.0381967	0.7114	0	+?++++	26788	838	0	590257	19744	24	20630	0.7434840571859955
Susceptibility	ENSG00000133246	PRAM1	19	8490056	Susceptibility.M4.MAF_1.perc	reference	0	0.6325	-0.0160091	0.043278	0.7114	0	+?-+++	27268	597	4	591872	14312	22	14961	0.9472338943758847
Severe	ENSG00000065534	MYLK	3	123610049	Severe.M1.MAF_0.1.perc	reference	0	0.9684	0.225415	0.6095579	0.7115	0	?+++--	4168	4	0	568191	476	0	480	0.8733276690707122
Severe	ENSG00000160113	NR2F6	19	17231883	Severe.M1.MAF_0.1.perc	reference	0	1	-1.0039083	2.7148269	0.7115	0	?-????	1562	0	0	530113	33	0	33	0.45071005393227914
Hospitalized	ENSG00000172845	SP3	2	173880850	Hospitalized.M1.MAF_0.1.perc	reference	0	0.9938	-0.7789863	2.1064083	0.7115	0	?-???-	6503	1	0	539597	23	0	24	0.15316113967992787
Susceptibility	ENSG00000186684	CYP27C1	2	127183832	Susceptibility.M1.MAF_0.1.perc	reference	0	0.8198	0.1840789	0.4977722	0.7115	0	-?+-+?	22978	6	0	576888	106	0	112	0.7470107158823993
Severe	ENSG00000170890	PLA2G1B	12	120322115	Severe.M1.MAF_1.perc	reference	0	0.9023	0.2417218	0.6536717	0.7115	0	?-+?--	3630	1	0	564085	241	0	242	0.2464813183136737
Severe	ENSG00000160113	NR2F6	19	17231883	Severe.M1.MAF_1.perc	reference	0	1	-1.0039083	2.7148269	0.7115	0	?-????	1562	0	0	530113	33	0	33	0.45071005393227914
Hospitalized	ENSG00000172845	SP3	2	173880850	Hospitalized.M1.MAF_1.perc	reference	0	0.9938	-0.7789863	2.1064083	0.7115	0	?-???-	6503	1	0	539597	23	0	24	0.15316113967992787
Hospitalized	ENSG00000178597	PSAPL1	4	7430285	Hospitalized.M1.MAF_1.perc	reference	0	0.9745	-0.1213198	0.3279868	0.7115	0	--+---	11042	18	0	573227	668	1	688	0.6386442195050689
Hospitalized	ENSG00000170921	TANC2	17	63009556	Hospitalized.M1.MAF_1.perc	reference	0	0.583	-0.3139306	0.8488644	0.7115	0	?+--?-	6136	2	0	560967	93	1	97	0.48922394424965454
Susceptibility	ENSG00000186684	CYP27C1	2	127183832	Susceptibility.M1.MAF_1.perc	reference	0	0.8198	0.1840789	0.4977722	0.7115	0	-?+-+?	22978	6	0	576888	106	0	112	0.7470107158823993
Susceptibility	ENSG00000272333	KMT2B	19	35717973	Susceptibility.M1.MAF_1.perc	reference	0	0.5339	-0.0724527	0.1959334	0.7115	0	-?-++?	23488	31	0	569228	594	0	625	0.8269000963903884
Severe	ENSG00000134531	EMP1	12	13196723	Severe.M3.MAF_0.1.perc	reference	0	0.9683	-0.2194237	0.5932529	0.7115	0	?--??-	3454	2	0	551760	586	0	588	0.9683147625741215
Severe	ENSG00000206073	SERPINB4	18	63637259	Severe.M3.MAF_0.1.perc	reference	0	0.5885	0.166114	0.4490807	0.7115	0	?-++--	4256	4	0	567424	607	1	613	0.6323796629039667
Hospitalized	ENSG00000100399	CHADL	22	41229510	Hospitalized.M3.MAF_0.1.perc	reference	0	0.8468	0.0798103	0.2157834	0.7115	0	?+-+-+	10879	33	0	582671	1891	3	1930	0.9291693020717995
Susceptibility	ENSG00000173826	KCNH6	17	63523334	Susceptibility.M3.MAF_0.1.perc	reference	0	0.5982	0.0257645	0.0696534	0.7115	0	-?+---	26909	232	1	590993	5389	1	5625	0.6196405947310973
Severe	ENSG00000112996	MRPS30	5	44808947	Severe.M3.MAF_1.perc	reference	50.2	0.09068	0.1998578	0.5403171	0.7115	0.6808766	?---++	4626	21	0	567684	4556	1	4579	0.47217986048226407
Hospitalized	ENSG00000168286	THAP11	16	67842320	Hospitalized.M3.MAF_1.perc	reference	0	0.7291	-0.0546937	0.1478746	0.7115	0	?-+---	10735	121	1	568296	1103	0	1226	0.22132103673158499
Susceptibility	ENSG00000001167	NFYA	6	41072945	Susceptibility.M3.MAF_1.perc	reference	0	0.6435	0.0454054	0.1227527	0.7115	0	-?+-+-	24829	82	0	585739	1757	0	1839	0.46173724096859947
Susceptibility	ENSG00000106591	MRPL32	7	42932376	Susceptibility.M3.MAF_1.perc	reference	0	0.6428	0.0285516	0.0771984	0.7115	0	+?++--	26707	192	0	591165	4523	8	4731	0.9595392203734535
Susceptibility	ENSG00000106330	MOSPD3	7	100612102	Susceptibility.M3.MAF_1.perc	reference	0	0.671	0.0703463	0.1902404	0.7115	0	-?+-+-	23830	31	0	587942	694	0	725	0.5327186579165033
Susceptibility	ENSG00000054938	CHRDL2	11	74696429	Susceptibility.M3.MAF_1.perc	reference	28.5	0.2314	0.0832577	0.2251224	0.7115	0.0739957	-?-+++	27126	76	0	591861	1498	1	1576	0.9533534702024997
Severe	ENSG00000113119	TMCO6	5	140639435	Severe.M4.MAF_0.1.perc	reference	0	0.857	-0.0885146	0.2393129	0.7115	0	--+-++	4886	21	0	570024	3289	1	3312	0.5350292581303493
Severe	ENSG00000243708	PLA2G4B	15	41837775	Severe.M4.MAF_0.1.perc	reference	0	0.9556	-0.0545393	0.1474616	0.7115	0	--+---	4828	57	0	568024	8213	3	8276	0.6977293567092064
Severe	ENSG00000124226	RNF114	20	49936336	Severe.M4.MAF_0.1.perc	reference	0	0.6523	-0.1462388	0.3954372	0.7115	0	?-+??-	3648	8	0	561207	1308	1	1318	0.5224705626768825
Hospitalized	ENSG00000143324	XPR1	1	180632022	Hospitalized.M4.MAF_0.1.perc	reference	0	0.4442	0.0760719	0.2056718	0.7115	0	?+----	10155	40	0	563635	2184	1	2226	0.8889772623528278
Hospitalized	ENSG00000179021	C3orf38	3	88149959	Hospitalized.M4.MAF_0.1.perc	reference	0	0.61240000000000006	0.081719	0.2209879	0.7115	0	-+-+--	11948	36	0	576054	1598	0	1634	0.9706103497769132
Susceptibility	ENSG00000138449	SLC40A1	2	189560590	Susceptibility.M4.MAF_0.1.perc	reference	0	0.9734	-0.0440779	0.1191642	0.7115	0	-?----	25937	81	0	585881	1842	1	1925	0.3744995714903756
Susceptibility	ENSG00000204356	NELFE	6	31952087	Susceptibility.M4.MAF_0.1.perc	reference	0	0.735	-0.0376497	0.1017983	0.7115	0	+?--+-	26879	105	1	589022	2412	0	2519	0.9456589436081728
Susceptibility	ENSG00000213145	CRIP1	14	105486317	Susceptibility.M4.MAF_0.1.perc	reference	0	0.883	-0.0573659	0.155097	0.7115	0	-?----	24962	45	0	587182	1034	2	1083	0.00821775310915326
Severe	ENSG00000256771	ZNF253	19	19865882	Severe.M4.MAF_1.perc	reference	0	0.5177	-0.0727875	0.1968038	0.7115	0	+-+--+	4773	28	0	569870	4539	2	4571	0.5871036240307573
Hospitalized	ENSG00000116852	KIF21B	1	200969390	Hospitalized.M4.MAF_1.perc	reference	0	0.9084	0.0282873	0.0764756	0.7115	0	+++++-	12184	269	0	588228	15366	15	15665	0.6918284879940142
Hospitalized	ENSG00000159176	CSRP1	1	201483530	Hospitalized.M4.MAF_1.perc	reference	6.8	0.368	-0.1077375	0.2913472	0.7115	0.0605293	?-+++-	11259	26	0	567061	1941	3	1973	0.036790453831632375
Hospitalized	ENSG00000167553	TUBA1C	12	49188736	Hospitalized.M4.MAF_1.perc	reference	50.8	0.08675	0.177649	0.4802602	0.7115	0.5343633	?+-++-	11250	47	0	578541	2979	4	3034	0.7931834249266263
Hospitalized	ENSG00000154099	DNAAF1	16	84145287	Hospitalized.M4.MAF_1.perc	reference	0	0.8047	0.0311061	0.084097	0.7115	0	?+---+	12025	228	0	583211	11079	11	11329	0.7660549587086889
Susceptibility	ENSG00000158006	PAFAH2	1	25959767	Susceptibility.M4.MAF_1.perc	reference	33.7	0.1833	-0.0553158	0.1495567	0.7115	0.0432183	+-+---	28017	401	1	596178	9234	6	9649	0.10033201337812804
Susceptibility	ENSG00000146005	PSD2	5	139795808	Susceptibility.M4.MAF_1.perc	reference	62.1	0.02157	-0.0633441	0.1712526	0.7115	0.0844086	--++++	27945	602	0	596172	13227	16	13861	0.40874980356217117
Susceptibility	ENSG00000138316	ADAMTS14	10	70672506	Susceptibility.M4.MAF_1.perc	reference	13.7	0.3267	-0.020317	0.0549421	0.7115	0.003143	+?--++	27126	1191	2	591861	29144	28	30395	0.681531535112055
Susceptibility	ENSG00000134909	ARHGAP32	11	128965060	Susceptibility.M4.MAF_1.perc	reference	0	0.6091	0.0133984	0.0362225	0.7115	0	-?+---	27268	934	0	591872	20910	25	21894	0.445612646440845
Susceptibility	ENSG00000212899	KRTAP3-3	17	40993430	Susceptibility.M4.MAF_1.perc	reference	62.2	0.03162	-0.1085	0.2933289	0.7115	0.2009831	-?+--+	23789	72	0	573927	1402	2	1478	0.8638101530923012
Susceptibility	ENSG00000076770	MBNL3	23	132369317	Susceptibility.M4.MAF_1.perc	reference	0	0.7576	-0.0549843	0.1486581	0.7115	0	-?-+-?	24426	22	13	532503	523	261	1093	0.907885491106732
Severe	ENSG00000156983	BRPF1	3	9731729	Severe.M1.MAF_0.1.perc	reference	0	1	-1.0097418	2.7312481	0.7116	0	?---?-	1891	1	0	511134	36	0	37	0.4394523437457047
Severe	ENSG00000137270	GCM1	6	53126961	Severe.M1.MAF_0.1.perc	reference	0	1	-1.0359979	2.8024195	0.7116	0	?-????	1723	0	0	500385	15	0	15	0.9216099476689228
Severe	ENSG00000197555	SIPA1L1	14	71320449	Severe.M1.MAF_0.1.perc	reference	0	0.9864	-0.6149111	1.663289	0.7116	0	?---??	2118	1	0	551037	69	0	70	0.6511673484333709
Hospitalized	ENSG00000143125	PROK1	1	110451149	Hospitalized.M1.MAF_0.1.perc	reference	0	0.9921	0.2366271	0.6400638	0.7116	0	?+--+-	6600	4	0	561460	208	0	212	0.6860505673448682
Hospitalized	ENSG00000131015	ULBP2	6	149942014	Hospitalized.M1.MAF_0.1.perc	reference	0	0.6357	-0.2195477	0.5939421	0.7116	0	?---+-	7108	3	0	563753	238	0	241	0.8440531866927442
Hospitalized	ENSG00000118707	TGIF2	20	36573488	Hospitalized.M1.MAF_0.1.perc	reference	0	0.9439	0.4859802	1.3146807	0.7116	0	?+-?-?	5984	0	0	543053	41	0	41	0.9838735814270045
Susceptibility	ENSG00000142892	PIGK	1	77088989	Susceptibility.M1.MAF_0.1.perc	reference	0	0.9095	-0.125077	0.3382538	0.7116	0	-?----	24514	9	0	585452	244	0	253	0.40187325696133935
Susceptibility	ENSG00000151150	ANK3	10	60026298	Susceptibility.M1.MAF_0.1.perc	reference	0	0.9918	-0.1283799	0.3473044	0.7116	0	-?--+-	24363	10	0	574184	209	0	219	0.8453513923743265
Susceptibility	ENSG00000176024	ZNF613	19	51927147	Susceptibility.M1.MAF_0.1.perc	reference	0	0.7708	0.0940838	0.2544546	0.7116	0	-?++-+	24195	18	0	579055	354	0	372	0.7800448595976246
Severe	ENSG00000156983	BRPF1	3	9731729	Severe.M1.MAF_1.perc	reference	0	1	-1.0097418	2.7312481	0.7116	0	?---?-	1891	1	0	511134	36	0	37	0.4394523437457047
Severe	ENSG00000093183	SEC22C	3	42547969	Severe.M1.MAF_1.perc	reference	0	0.8425	-0.2480787	0.6709165	0.7116	0	?-++--	4195	3	0	567114	225	0	228	0.7526040032762755
Severe	ENSG00000137270	GCM1	6	53126961	Severe.M1.MAF_1.perc	reference	0	1	-1.0359979	2.8024195	0.7116	0	?-????	1723	0	0	500385	15	0	15	0.9216099476689228
Severe	ENSG00000197555	SIPA1L1	14	71320449	Severe.M1.MAF_1.perc	reference	0	0.9864	-0.6149111	1.663289	0.7116	0	?---??	2118	1	0	551037	69	0	70	0.6511673484333709
Hospitalized	ENSG00000118707	TGIF2	20	36573488	Hospitalized.M1.MAF_1.perc	reference	0	0.9439	0.4859802	1.3146807	0.7116	0	?+-?-?	5984	0	0	543053	41	0	41	0.9838735814270045
Susceptibility	ENSG00000142892	PIGK	1	77088989	Susceptibility.M1.MAF_1.perc	reference	0	0.9095	-0.125077	0.3382538	0.7116	0	-?----	24514	9	0	585452	244	0	253	0.40187325696133935
Severe	ENSG00000083307	GRHL2	8	101492439	Severe.M3.MAF_0.1.perc	reference	29.2	0.2266	0.278804	0.7541443	0.7116	0.8268645	?-+---	2721	5	0	536488	723	0	728	0.6528599344424415
Severe	ENSG00000239998	LILRA2	19	54572920	Severe.M3.MAF_0.1.perc	reference	0	0.8762	-0.1860165	0.5031818	0.7116	0	?-++--	4169	6	0	568197	335	0	341	0.6233032802411977
Hospitalized	ENSG00000163527	STT3B	3	31532638	Hospitalized.M3.MAF_0.1.perc	reference	14.6	0.3212	0.185356	0.501424	0.7116	0.2579739	?-++--	8298	14	0	551898	890	0	904	0.9277295294875281
Hospitalized	ENSG00000106006	HOXA6	7	27145396	Hospitalized.M3.MAF_0.1.perc	reference	0	0.9017	-0.1163291	0.3146739	0.7116	0	?---?-	10560	15	0	564490	805	0	820	0.7713785185711823
Hospitalized	ENSG00000157368	IL34	16	70579895	Hospitalized.M3.MAF_0.1.perc	reference	0	0.9891	-0.1676383	0.4534072	0.7116	0	?-+---	8332	6	0	568114	331	0	337	0.45996587397136673
Susceptibility	ENSG00000169247	SH3TC2	5	148923639	Susceptibility.M3.MAF_0.1.perc	reference	35.2	0.1868	0.0891321	0.2411263	0.7116	0.0983013	-?-+-+	27126	128	0	591861	2707	0	2835	0.7361920766305889
Susceptibility	ENSG00000229314	ORM1	9	114323056	Susceptibility.M3.MAF_0.1.perc	reference	0	0.7922	-0.1299954	0.3515704	0.7116	0	-?-+?+	23475	9	0	578762	184	0	193	0.732014972035126
Susceptibility	ENSG00000125454	SLC25A19	17	75272981	Susceptibility.M3.MAF_0.1.perc	reference	0	0.6742	-0.0758889	0.2052935	0.7116	0	-?-+-?	25381	25	0	576371	591	0	616	0.24802353123925053
Susceptibility	ENSG00000100156	SLC16A8	22	38078134	Susceptibility.M3.MAF_0.1.perc	reference	0	0.5416	-0.054068	0.1462368	0.7116	0	-?-+--	25850	49	0	585517	1283	0	1332	0.6911261800227129
Severe	ENSG00000187134	AKR1C1	10	4963253	Severe.M3.MAF_1.perc	reference	4.1	0.3906	-0.1195542	0.3233248	0.7116	0.0307113	--++-+	4304	11	0	565976	1607	2	1622	0.7794339621879656
Severe	ENSG00000166828	SCNN1G	16	23182745	Severe.M3.MAF_1.perc	reference	40.5	0.1511	0.2424133	0.6556685	0.7116	0.8355265	+-+?--	4580	17	0	568152	2043	1	2062	0.5279450844323417
Severe	ENSG00000167306	MYO5B	18	49822789	Severe.M3.MAF_1.perc	reference	0	0.5554	0.0491939	0.133072	0.7116	0	?++---	4749	70	0	570296	10693	2	10767	0.5241272683094229
Hospitalized	ENSG00000163527	STT3B	3	31532638	Hospitalized.M3.MAF_1.perc	reference	14.6	0.3212	0.185356	0.501424	0.7116	0.2579739	?-++--	8298	14	0	551898	890	0	904	0.9277295294875281
Hospitalized	ENSG00000137054	POLR1E	9	37485948	Hospitalized.M3.MAF_1.perc	reference	44.2	0.1461	-0.2281232	0.617056	0.7116	0.6454573	?+-+?-	10071	14	0	567075	924	0	938	0.78015406196896675
Hospitalized	ENSG00000100519	PSMC6	14	52707178	Hospitalized.M3.MAF_1.perc	reference	0	0.9646	0.090267	0.244164	0.7116	0	?+++--	9316	23	0	566235	714	0	737	0.7383235498507768
Hospitalized	ENSG00000149927	DOC2A	16	30005514	Hospitalized.M3.MAF_1.perc	reference	0	0.9977	-0.0642848	0.1739092	0.7116	0	?--+++	11811	48	0	582554	2599	0	2647	0.09019228725279194
Hospitalized	ENSG00000029993	HMGB3	23	150980509	Hospitalized.M3.MAF_1.perc	reference	0	0.825	0.1910849	0.5168268	0.7116	0	?++?-?	7413	5	1	514771	39	35	116	0.5397159013515875
Susceptibility	ENSG00000213512	GBP7	1	89131742	Susceptibility.M3.MAF_1.perc	reference	30.8	0.2158	0.0726998	0.196646	0.7116	0.0616364	+?-++-	25940	179	0	591631	3916	7	4109	0.5818637496243955
Susceptibility	ENSG00000167800	TBX10	11	67631303	Susceptibility.M3.MAF_1.perc	reference	6.7	0.36870000000000003	0.0509561	0.1378529	0.7116	0.0179496	-?++-+	27126	278	1	591850	5848	13	6154	0.6704921245616592
Susceptibility	ENSG00000125454	SLC25A19	17	75272981	Susceptibility.M3.MAF_1.perc	reference	0	0.6742	-0.0758889	0.2052935	0.7116	0	-?-+-?	25381	25	0	576371	591	0	616	0.24802353123925053
Severe	ENSG00000136206	SPDYE1	7	43997897	Severe.M4.MAF_0.1.perc	reference	0	0.9263	-0.0820887	0.2220669	0.7116	0	--+?--	4629	26	0	569290	3730	1	3758	0.9487433261423701
Severe	ENSG00000166884	OR4D6	11	59456938	Severe.M4.MAF_0.1.perc	reference	0	0.4792	-0.1107364	0.2995465	0.7116	0	+----+	4530	17	0	565608	1889	1	1908	0.03894849638744695
Hospitalized	ENSG00000182179	UBA7	3	49805209	Hospitalized.M4.MAF_0.1.perc	reference	3.8	0.385	0.0521567	0.1410542	0.7116	0.0102805	?-++++	11671	110	0	581696	6865	2	6979	0.34224383250424817
Hospitalized	ENSG00000165795	NDRG2	14	21016763	Hospitalized.M4.MAF_0.1.perc	reference	38	0.1681	0.1721022	0.4655819	0.7116	0.3895707	?-++--	11235	43	0	580849	2678	0	2721	0.5146158209003234
Hospitalized	ENSG00000087088	BAX	19	48954815	Hospitalized.M4.MAF_0.1.perc	reference	22	0.2785	0.1211952	0.3277769	0.7116	0.1192482	?+-+?-	10110	37	0	575563	2063	1	2102	0.5258714573911331
Susceptibility	ENSG00000243749	TMEM35B	1	34981535	Susceptibility.M4.MAF_0.1.perc	reference	0	0.6693	0.080508	0.2177882	0.7116	0	+?+--+	26034	28	0	576915	549	0	577	0.8504462294292621
Susceptibility	ENSG00000143507	DUSP10	1	221701424	Susceptibility.M4.MAF_0.1.perc	reference	0	0.4467	-0.0390248	0.105547	0.7116	0	-?-+--	25523	98	0	576047	2357	0	2455	0.19575471047214946
Susceptibility	ENSG00000135541	AHI1	6	135283407	Susceptibility.M4.MAF_0.1.perc	reference	0	0.7634	0.0245784	0.0664698	0.7116	0	+?++--	27126	273	1	591861	5863	1	6140	0.37748496713109
Severe	ENSG00000116001	TIA1	2	70209444	Severe.M4.MAF_1.perc	reference	0	0.9585	-0.1097922	0.2969224	0.7116	0	+-----	4458	15	0	565983	2024	2	2043	0.5698352604944709
Severe	ENSG00000196747	H2AC13	6	27808199	Severe.M4.MAF_1.perc	reference	0	0.7515	-0.118678	0.3210085	0.7116	0	?-+??-	4035	17	0	563374	1582	1	1601	0.34051581114044305
Severe	ENSG00000064270	ATP2C2	16	84368527	Severe.M4.MAF_1.perc	reference	0	0.8008	-0.023881	0.0645835	0.7116	0	+-+---	4857	204	0	570171	27232	53	27542	0.11484329846309876
Susceptibility	ENSG00000145476	CYP4V2	4	186191567	Susceptibility.M4.MAF_1.perc	reference	0	0.938	-0.0171302	0.046327	0.7116	0	++----	27945	534	1	596172	12538	12	13098	0.8276334397792258
Severe	ENSG00000114982	KANSL3	2	96593170	Severe.M1.MAF_0.1.perc	reference	0	0.9955	-0.9396068	2.5426648	0.7117	0	?--+??	1758	1	0	541743	41	0	42	0.5958710036942961
Severe	ENSG00000127184	COX7C	5	86617928	Severe.M1.MAF_0.1.perc	reference	0	0.9882	-1.000476	2.7073515	0.7117	0	?--???	1656	0	0	519110	22	0	22	0.033906892167697614
Severe	ENSG00000198176	TFDP1	13	113584721	Severe.M1.MAF_0.1.perc	reference	0	1	-1.0146076	2.7453316	0.7117	0	?--??-	1676	0	0	547445	31	0	31	0.6867546621860554
Severe	ENSG00000102962	CCL22	16	57358783	Severe.M1.MAF_0.1.perc	reference	0	0.9614	0.4827081	1.3060332	0.7117	0	?+-???	3107	1	0	543247	93	0	94	0.7854551334039043
Severe	ENSG00000141655	TNFRSF11A	18	62325287	Severe.M1.MAF_0.1.perc	reference	0	0.9989	0.473133	1.2802672	0.7117	0	-+-+?-	2491	1	0	542808	72	0	73	0.5368913843814505
Susceptibility	ENSG00000115459	ELMOD3	2	85354394	Susceptibility.M1.MAF_0.1.perc	reference	0	0.9886	0.0811724	0.2196187	0.7117	0	-?++-?	25017	25	0	586342	493	0	518	0.9183107899887663
Severe	ENSG00000127184	COX7C	5	86617928	Severe.M1.MAF_1.perc	reference	0	0.9882	-1.000476	2.7073515	0.7117	0	?--???	1656	0	0	519110	22	0	22	0.033906892167697614
Severe	ENSG00000198176	TFDP1	13	113584721	Severe.M1.MAF_1.perc	reference	0	1	-1.0146076	2.7453316	0.7117	0	?--??-	1676	0	0	547445	31	0	31	0.6867546621860554
Severe	ENSG00000102962	CCL22	16	57358783	Severe.M1.MAF_1.perc	reference	0	0.9614	0.4827081	1.3060332	0.7117	0	?+-???	3107	1	0	543247	93	0	94	0.7854551334039043
Severe	ENSG00000078687	TNRC6C	17	77959240	Severe.M1.MAF_1.perc	reference	0	0.9831	0.4447178	1.2035244	0.7117	0	?+-?-?	1696	1	0	541406	172	0	173	0.3467075053098011
Severe	ENSG00000141655	TNFRSF11A	18	62325287	Severe.M1.MAF_1.perc	reference	0	0.9989	0.473133	1.2802672	0.7117	0	-+-+?-	2491	1	0	542808	72	0	73	0.5368913843814505
Hospitalized	ENSG00000146215	CRIP3	6	43299710	Hospitalized.M1.MAF_1.perc	reference	11.3	0.3416	-0.1809656	0.4897264	0.7117	0.1559266	?-+---	10961	9	0	577881	385	1	396	0.3418023244868217
Hospitalized	ENSG00000182150	ERCC6L2	9	95871264	Hospitalized.M1.MAF_1.perc	reference	0	0.8354	-0.1114127	0.3014253	0.7117	0	?---+-	11804	18	0	570853	1063	1	1083	0.5563975283025546
Susceptibility	ENSG00000167196	FBXO22	15	75903876	Susceptibility.M1.MAF_1.perc	reference	0	0.4168	0.0990591	0.2680247	0.7117	0	-?+-?-	24550	13	0	576566	272	1	287	0.49998260194019983
Susceptibility	ENSG00000197128	ZNF772	19	57466663	Susceptibility.M1.MAF_1.perc	reference	0	0.4181	-0.020445	0.0553178	0.7117	0	-?-+--	24177	339	2	574222	8741	39	9162	0.6181798758520876
Susceptibility	ENSG00000165694	FRMD7	23	132076990	Susceptibility.M1.MAF_1.perc	reference	0	0.5045	-0.0545732	0.1476686	0.7117	0	+?-+--	22637	47	19	531214	1286	553	2477	0.6665336739923153
Severe	ENSG00000103549	RNF40	16	30761745	Severe.M3.MAF_0.1.perc	reference	19.5	0.2923	0.1824606	0.4937724	0.7117	0.2774009	+-+??-	4276	19	0	566929	3187	2	3210	0.6457599862835706
Severe	ENSG00000213999	MEF2B	19	19145567	Severe.M3.MAF_0.1.perc	reference	0	0.979	-0.1999933	0.5411604	0.7117	0	?-++--	2389	3	0	563887	798	0	801	0.7763065873564212
Hospitalized	ENSG00000196071	OR2L13	1	248095184	Hospitalized.M3.MAF_0.1.perc	reference	0	0.757	0.165195	0.446957	0.7117	0	?+----	10166	9	0	566209	332	0	341	0.681700801852095
Hospitalized	ENSG00000168032	ENTPD3	3	40387184	Hospitalized.M3.MAF_0.1.perc	reference	0	0.8324	-0.0767759	0.2077638	0.7117	0	?-++-+	11618	36	0	570422	1834	0	1870	0.5749425751008319
Hospitalized	ENSG00000107186	MPDZ	9	13105706	Hospitalized.M3.MAF_0.1.perc	reference	44.6	0.1248	-0.0952963	0.2578273	0.7117	0.1390193	?-++--	12064	113	0	583218	7171	3	7290	0.39979159348695054
Susceptibility	ENSG00000244682	FCGR2C	1	161581339	Susceptibility.M3.MAF_0.1.perc	reference	0	0.5451	-0.3546246	0.9593758	0.7117	0	??+-??	2167	1	0	48457	20	4	29	0.5666481941417111
Susceptibility	ENSG00000107951	MTPAP	10	30309801	Susceptibility.M3.MAF_0.1.perc	reference	0	0.535	0.0818262	0.2214027	0.7117	0	+?+---	23806	25	0	578704	493	0	518	0.22265534787359154
Susceptibility	ENSG00000176681	LRRC37A	17	46292733	Susceptibility.M3.MAF_0.1.perc	reference	17.6	0.303	-0.254714	0.6891346	0.7117	0.4805133	+?--?-	22850	5	0	569140	151	0	156	0.7587073432969161
Severe	ENSG00000083307	GRHL2	8	101492439	Severe.M3.MAF_1.perc	reference	29.2	0.2266	0.2787015	0.7541648	0.7117	0.8270087	?-+---	3082	5	0	537631	725	0	730	0.6528599344424415
Severe	ENSG00000133119	RFC3	13	33818069	Severe.M3.MAF_1.perc	reference	47.2	0.1084	0.2335511	0.632051	0.7117	0.8361353	?--+-+	4327	12	0	567962	1842	1	1856	0.647799880046306
Hospitalized	ENSG00000196071	OR2L13	1	248095184	Hospitalized.M3.MAF_1.perc	reference	0	0.757	0.165195	0.446957	0.7117	0	?+----	10166	9	0	566209	332	0	341	0.681700801852095
Hospitalized	ENSG00000180573	H2AC6	6	26124145	Hospitalized.M3.MAF_1.perc	reference	0	0.997	-0.3092348	0.8368045	0.7117	0	?--+?-	8575	3	0	564265	127	0	130	0.8657303556468182
Hospitalized	ENSG00000213658	LAT	16	28984826	Hospitalized.M3.MAF_1.perc	reference	0	0.6529	0.2220194	0.600643	0.7117	0	?++---	8663	6	0	579486	123	0	129	0.9327600273859671
Susceptibility	ENSG00000244682	FCGR2C	1	161581339	Susceptibility.M3.MAF_1.perc	reference	0	0.5451	-0.3546246	0.9593758	0.7117	0	??+-??	2167	1	0	48457	20	4	29	0.5666481941417111
Susceptibility	ENSG00000164144	ARFIP1	4	152779937	Susceptibility.M3.MAF_1.perc	reference	5.5	0.3756	-0.0660674	0.1787679	0.7117	0.0278918	-?-+-+	26039	119	0	576919	3081	2	3204	0.816888448814295
Susceptibility	ENSG00000136754	ABI1	10	26746593	Susceptibility.M3.MAF_1.perc	reference	0	0.8863	0.0368841	0.0997986	0.7117	0	+?++-+	25432	116	0	579630	2604	0	2720	0.9011236688264583
Severe	ENSG00000255713	OR4D2	17	58166982	Severe.M4.MAF_0.1.perc	reference	10	0.3491	0.1570882	0.4249898	0.7117	0.153339	?-+-++	4550	16	0	567245	2331	1	2349	0.6187593947319227
Hospitalized	ENSG00000146094	DOK3	5	177501904	Hospitalized.M4.MAF_0.1.perc	reference	0	0.8086	-0.0448723	0.1214059	0.7117	0	?-+---	11851	89	0	582789	6233	5	6332	0.8331801928407305
Hospitalized	ENSG00000122390	NAA60	16	3443649	Hospitalized.M4.MAF_0.1.perc	reference	0	0.5155	0.0768041	0.2078021	0.7117	0	?+----	10889	33	0	578262	2058	2	2095	0.9353244938402272
Susceptibility	ENSG00000091128	LAMB4	7	108023548	Susceptibility.M4.MAF_0.1.perc	reference	0	0.8452	-0.0182952	0.049502	0.7117	0	-?-++-	27340	482	1	591878	10735	4	11227	0.7127254086201171
Susceptibility	ENSG00000128610	FEZF1	7	122301303	Susceptibility.M4.MAF_0.1.perc	reference	0	0.8933	0.0445919	0.1206689	0.7117	0	+?+---	26072	82	0	586190	1772	1	1856	0.7195323810973892
Severe	ENSG00000117016	RIMS3	1	40620680	Severe.M4.MAF_1.perc	reference	0	0.8917	-0.0676408	0.1830368	0.7117	0	?--++-	4477	48	1	568478	6931	4	6989	0.5585074893118475
Severe	ENSG00000176170	SPHK1	17	76376584	Severe.M4.MAF_1.perc	reference	0	0.4424	-0.0489178	0.1323402	0.7117	0	+---+-	4883	74	0	570490	9855	14	9957	0.8639163669346753
Severe	ENSG00000100116	GCAT	22	37807905	Severe.M4.MAF_1.perc	reference	0	0.8959	0.0594603	0.1608803	0.7117	0	+-+-++	3777	74	0	178424	5239	10	5333	0.9785580359142685
Susceptibility	ENSG00000104899	AMH	19	2249309	Susceptibility.M4.MAF_1.perc	reference	12.6	0.3334	-0.0281352	0.0761254	0.7117	0.0060471	+?+---	26578	714	2	589971	17216	15	17964	0.6540766061059424
Susceptibility	ENSG00000167674	HDGFL2	19	4472297	Susceptibility.M4.MAF_1.perc	reference	0	0.9497	-0.0135526	0.0366775	0.7117	0	+?--+-	26086	837	2	585901	20562	38	21479	0.16118486065904591
Severe	ENSG00000122735	DNAI1	9	34457414	Severe.M1.MAF_0.1.perc	reference	0	0.9451	-0.1923035	0.5205157	0.7118	0	?-+-?-	3763	2	0	565953	473	0	475	0.4458955065893492
Severe	ENSG00000205744	DENND1C	19	6467207	Severe.M1.MAF_0.1.perc	reference	0	0.9399	0.14778	0.3999854	0.7118	0	?++++-	4375	12	0	566875	702	1	716	0.7049859152176935
Hospitalized	ENSG00000152977	ZIC1	3	147393422	Hospitalized.M1.MAF_0.1.perc	reference	0	0.986	-1.0565056	2.859361	0.7118	0	?--???	5438	0	0	541066	7	0	7	0.2952135685064051
Hospitalized	ENSG00000172270	BSG	19	571277	Hospitalized.M1.MAF_0.1.perc	reference	0	0.819	0.2218879	0.600507	0.7118	0	?+-+--	8852	6	0	563549	284	0	290	0.15173902742726392
Hospitalized	ENSG00000128276	RFPL3	22	32354885	Hospitalized.M1.MAF_0.1.perc	reference	0	0.9899	-0.3103031	0.8397884	0.7118	0	?--+--	6213	1	0	561373	120	0	121	0.8176212980411741
Susceptibility	ENSG00000121691	CAT	11	34438934	Susceptibility.M1.MAF_0.1.perc	reference	0	0.7213	-0.0959811	0.2597812	0.7118	0	-?-+--	26175	17	0	579314	353	1	372	0.6032820877073111
Severe	ENSG00000184209	SNRNP35	12	123458088	Severe.M1.MAF_1.perc	reference	0	0.9008	-0.1948309	0.5273371	0.7118	0	?----+	4059	2	0	565749	488	0	490	0.9885600191534958
Hospitalized	ENSG00000152977	ZIC1	3	147393422	Hospitalized.M1.MAF_1.perc	reference	0	0.986	-1.0565056	2.859361	0.7118	0	?--???	5438	0	0	541066	7	0	7	0.2952135685064051
Hospitalized	ENSG00000268223	ARL14EPL	5	116032324	Hospitalized.M1.MAF_1.perc	reference	0	0.9273	-0.2066159	0.5593685	0.7118	0	?---+-	9772	6	0	459173	167	0	173	0.5572565857424272
Hospitalized	ENSG00000172270	BSG	19	571277	Hospitalized.M1.MAF_1.perc	reference	0	0.819	0.2218879	0.600507	0.7118	0	?+-+--	8852	6	0	563549	284	0	290	0.15173902742726392
Hospitalized	ENSG00000204272	NBDY	23	56729241	Hospitalized.M1.MAF_1.perc	reference	0	1	-1.33884	3.6241058	0.7118	0	????-?	136	1	0	94	1	0	2	0.44483613226885627
Susceptibility	ENSG00000188554	NBR1	17	43170481	Susceptibility.M1.MAF_1.perc	reference	0	0.7246	0.1302527	0.3525994	0.7118	0	-?+-+-	25634	16	0	576496	174	0	190	0.7593506014384633
Susceptibility	ENSG00000125787	GNRH2	20	3043622	Susceptibility.M1.MAF_1.perc	reference	0	0.9448	-0.0244143	0.0660747	0.7118	0	-?--+-	26119	240	1	588724	6176	25	6468	0.9265334816061713
Severe	ENSG00000133119	RFC3	13	33818069	Severe.M3.MAF_0.1.perc	reference	42.7	0.137	0.2231126	0.6039897	0.7118	0.7079197	?--+-+	4227	9	0	567593	1841	1	1852	0.647799880046306
Severe	ENSG00000101441	CST4	20	23685640	Severe.M3.MAF_0.1.perc	reference	0	0.5122	-0.2893514	0.7833046	0.7118	0	?-++?-	3674	3	0	564165	294	0	297	0.6165568836597882
Hospitalized	ENSG00000120265	PCMT1	6	149749443	Hospitalized.M3.MAF_0.1.perc	reference	0	0.8405	0.2016216	0.5458456	0.7118	0	?+----	9537	7	0	568754	226	0	233	0.7940434653104478
Susceptibility	ENSG00000196358	NTNG2	9	132161676	Susceptibility.M3.MAF_0.1.perc	reference	0	0.7815	-0.0840211	0.2273981	0.7118	0	-?---+	23143	20	0	538700	514	0	534	0.3779831952264013
Susceptibility	ENSG00000004776	HSPB6	19	35754566	Susceptibility.M3.MAF_0.1.perc	reference	52.1	0.07929	0.2962661	0.8018496	0.7118	1.4351968	-?+--+	22528	16	0	541770	312	0	328	0.47997022254494914
Severe	ENSG00000145014	TMEM44	3	194587673	Severe.M3.MAF_1.perc	reference	0	0.9102	-0.1006342	0.2723694	0.7118	0	+-----	4833	19	1	569249	2015	0	2036	0.4384627925957504
Severe	ENSG00000128165	ADM2	22	50481543	Severe.M3.MAF_1.perc	reference	0	0.8966	0.1881895	0.5093808	0.7118	0	?++-?-	4241	7	0	563236	440	0	447	0.3518331345004765
Hospitalized	ENSG00000204272	NBDY	23	56729241	Hospitalized.M3.MAF_1.perc	reference	0	1	-1.33884	3.6241058	0.7118	0	????-?	136	1	0	94	1	0	2	0.44483613226885627
Susceptibility	ENSG00000197362	ZNF786	7	149069641	Susceptibility.M3.MAF_1.perc	reference	25.4	0.2523	-0.1062832	0.287652	0.7118	0.1225059	-?---+	24956	86	0	578963	2232	0	2318	0.8406273972547273
Susceptibility	ENSG00000111704	NANOG	12	7787794	Susceptibility.M3.MAF_1.perc	reference	0	0.4387	0.0998536	0.2703242	0.7118	0	+?--+?	24194	30	0	582541	295	0	325	0.9392246400724269
Susceptibility	ENSG00000004776	HSPB6	19	35754566	Susceptibility.M3.MAF_1.perc	reference	52.1	0.07929	0.2962661	0.8018496	0.7118	1.4351968	-?+--+	22528	16	0	541770	312	0	328	0.47997022254494914
Susceptibility	ENSG00000125787	GNRH2	20	3043622	Susceptibility.M3.MAF_1.perc	reference	0	0.9448	-0.0244143	0.0660747	0.7118	0	-?--+-	26119	240	1	588724	6176	25	6468	0.9265334816061713
Severe	ENSG00000144847	IGSF11	3	118900557	Severe.M4.MAF_0.1.perc	reference	0	0.801	-0.088267	0.2389294	0.7118	0	+-+-?-	4624	20	0	568552	2975	0	2995	0.9286295042233835
Severe	ENSG00000102178	UBL4A	23	154483717	Severe.M4.MAF_0.1.perc	reference	0	0.9807	0.2139391	0.5790146	0.7118	0	?+-??-	3534	3	1	519797	91	36	168	0.8779834252236783
Hospitalized	ENSG00000126216	TUBGCP3	13	112485011	Hospitalized.M4.MAF_0.1.perc	reference	0	0.8697	0.0534553	0.1446881	0.7118	0	?+-+++	11388	79	0	581314	4291	0	4370	0.9141783750894212
Hospitalized	ENSG00000159885	ZNF222	19	44025342	Hospitalized.M4.MAF_0.1.perc	reference	55.7	0.06021	0.1697061	0.4594378	0.7118	0.4848529	?---+-	11388	51	0	581597	3469	2	3524	0.4714318335222092
Susceptibility	ENSG00000121940	CLCC1	1	108927361	Susceptibility.M4.MAF_0.1.perc	reference	0	0.5086	0.0324482	0.0878273	0.7118	0	-?+-++	25816	151	0	591135	3349	5	3510	0.26587396161664334
Severe	ENSG00000107957	SH3PXD2A	10	103594027	Severe.M4.MAF_1.perc	reference	19.4	0.2866	-0.0598822	0.1621055	0.7118	0.0346954	++-++-	5025	189	2	570631	26656	48	26945	0.9316774428714242
Severe	ENSG00000153066	TXNDC11	16	11679083	Severe.M4.MAF_1.perc	reference	11.3	0.3429	0.0508644	0.137692	0.7118	0.0142537	--++++	4802	79	0	567705	9545	9	9642	0.3504078943304483
Hospitalized	ENSG00000280789	PAGR1	16	29816152	Hospitalized.M4.MAF_1.perc	reference	29.5	0.2246	-0.1755897	0.4752771	0.7118	0.3544716	?--+--	9803	18	0	580358	1552	1	1572	0.615387950215683
Susceptibility	ENSG00000119138	KLF9	9	70384597	Susceptibility.M4.MAF_1.perc	reference	31.4	0.2123	0.1250926	0.3385439	0.7118	0.1708335	+?----	25024	62	0	573796	1622	2	1688	0.6136215491754524
Susceptibility	ENSG00000185504	FAAP100	17	81539885	Susceptibility.M4.MAF_1.perc	reference	0	0.7564	-0.0143618	0.0388782	0.7118	0	-?--++	27126	735	3	591861	18046	36	18859	0.11091024059167458
Severe	ENSG00000161992	PRR35	16	560394	Severe.M1.MAF_0.1.perc	reference	83.8	0.01288	0.6601987	1.7875814	0.7119	5.3615264	?-+???	2419	2	0	552940	257	0	259	0.42387909241375676
Hospitalized	ENSG00000268223	ARL14EPL	5	116032324	Hospitalized.M1.MAF_0.1.perc	reference	0	0.9265	-0.2075258	0.5619524	0.7119	0	?---+-	9768	5	0	459162	166	0	171	0.5572565857424272
Hospitalized	ENSG00000196832	OR11G2	14	20190894	Hospitalized.M1.MAF_0.1.perc	reference	0	0.9897	0.229467	0.621378	0.7119	0	?+-++-	9784	8	0	565304	153	0	161	0.49183048144666863
Susceptibility	ENSG00000223614	ZNF735	7	64207090	Susceptibility.M1.MAF_0.1.perc	reference	0	0.9433	-0.1316838	0.3565098	0.7119	0	+?-+--	22443	8	0	572102	200	0	208	0.738116323691094
Severe	ENSG00000149527	PLCH2	1	2425980	Severe.M1.MAF_1.perc	reference	56.7	0.07397	0.3758278	1.0176585	0.7119	1.997822	?-+-?-	4350	7	0	566950	1192	0	1199	0.7201186091513834
Severe	ENSG00000078269	SYNJ2	6	157981863	Severe.M1.MAF_1.perc	reference	10.8	0.3442	0.1592595	0.4312073	0.7119	0.1514594	?-++--	4214	13	0	567544	1855	1	1870	0.8148470157520099
Severe	ENSG00000161992	PRR35	16	560394	Severe.M1.MAF_1.perc	reference	83.8	0.01288	0.6601987	1.7875814	0.7119	5.3615264	?-+???	2419	2	0	552940	257	0	259	0.42387909241375676
Hospitalized	ENSG00000007202	KIAA0100	17	28614446	Hospitalized.M1.MAF_1.perc	reference	0	0.9955	-0.134673	0.3646164	0.7119	0	?--+--	11011	12	0	578650	625	0	637	0.5714873827596205
Severe	ENSG00000185056	C5orf47	5	173973779	Severe.M3.MAF_0.1.perc	reference	0	0.9453	-0.1548112	0.4191241	0.7119	0	?--+--	3647	6	0	561586	844	0	850	0.581779702384414
Severe	ENSG00000165512	ZNF22	10	45000923	Severe.M3.MAF_0.1.perc	reference	0	0.993	0.2378396	0.6439688	0.7119	0	?+-?--	1970	3	0	560459	614	0	617	0.6885216491351281
Severe	ENSG00000165494	PCF11	11	83156988	Severe.M3.MAF_0.1.perc	reference	0	0.9598	-0.1297338	0.3512842	0.7119	0	?-++--	4549	10	0	567241	1646	1	1658	0.7433304483499512
Severe	ENSG00000183751	TBL3	16	1972053	Severe.M3.MAF_0.1.perc	reference	0	0.8876	-0.1246629	0.3375605	0.7119	0	---?--	4358	8	0	568359	1594	1	1604	0.2783039314788116
Severe	ENSG00000008441	NFIX	19	12995475	Severe.M3.MAF_0.1.perc	reference	0	0.7713	0.2183786	0.5912251	0.7119	0	+-+??-	3735	3	0	563135	339	0	342	0.8128362304619894
Severe	ENSG00000101276	SLC52A3	20	760080	Severe.M3.MAF_0.1.perc	reference	0	0.5798	0.170928	0.462804	0.7119	0	?+++?-	3760	6	0	564689	1092	0	1098	0.16718582655359138
Hospitalized	ENSG00000112715	VEGFA	6	43770184	Hospitalized.M3.MAF_0.1.perc	reference	0	0.4639	0.1122469	0.3039321	0.7119	0	?++---	8482	14	0	574894	1052	0	1066	0.8391147681745909
Hospitalized	ENSG00000136235	GPNMB	7	23235967	Hospitalized.M3.MAF_0.1.perc	reference	31.8	0.2095	0.1785993	0.4836712	0.7119	0.390487	?---++	11913	40	0	582921	2678	1	2720	0.49469370706044385
Hospitalized	ENSG00000128510	CPA4	7	130293134	Hospitalized.M3.MAF_0.1.perc	reference	0	0.7312	-0.0685614	0.1856316	0.7119	0	?-+---	11596	36	0	582411	2280	0	2316	0.10631576218767967
Hospitalized	ENSG00000186766	FOXI2	10	127737185	Hospitalized.M3.MAF_0.1.perc	reference	0	0.9157	-0.1286599	0.3483314	0.7119	0	?-+---	9904	9	0	576148	699	0	708	0.8388943844769492
Susceptibility	ENSG00000273238	TMEM271	4	573880	Susceptibility.M3.MAF_0.1.perc	reference	0	1	-0.3928402	1.0637292	0.7119	0	??-???	1166	2	0	1149	2	0	4	0.6226752807510284
Susceptibility	ENSG00000178974	FBXO34	14	55271344	Susceptibility.M3.MAF_0.1.perc	reference	4.5	0.3814	0.1112269	0.3012184	0.7119	0.0505967	-?+-+-	23838	25	0	575090	475	0	500	0.4100931171497094
Severe	ENSG00000128606	LRRC17	7	102913000	Severe.M3.MAF_1.perc	reference	0	0.9557	0.1081734	0.2929258	0.7119	0	?++---	4415	13	0	569515	900	0	913	0.9617167084988602
Severe	ENSG00000165512	ZNF22	10	45000923	Severe.M3.MAF_1.perc	reference	0	0.993	0.2378396	0.6439688	0.7119	0	?+-?--	1970	3	0	560459	614	0	617	0.6885216491351281
Severe	ENSG00000173141	MRPL57	13	21176658	Severe.M3.MAF_1.perc	reference	0	0.9245	0.2028807	0.5493923	0.7119	0	?+--?-	2786	5	0	563381	335	0	340	0.8081151233344778
Severe	ENSG00000008441	NFIX	19	12995475	Severe.M3.MAF_1.perc	reference	0	0.7713	0.2183786	0.5912251	0.7119	0	+-+??-	3735	3	0	563135	339	0	342	0.8128362304619894
Hospitalized	ENSG00000117091	CD48	1	160678746	Hospitalized.M3.MAF_1.perc	reference	0	0.7493	-0.1322188	0.3580321	0.7119	0	?+----	9231	14	0	564560	614	0	628	0.8228318321759375
Hospitalized	ENSG00000149480	MTA2	11	62593214	Hospitalized.M3.MAF_1.perc	reference	0	0.9332	0.0946245	0.2561847	0.7119	0	?++-?-	9323	21	0	556389	1690	0	1711	0.8231375491489543
Hospitalized	ENSG00000197125	OR8B8	11	124437445	Hospitalized.M3.MAF_1.perc	reference	0	0.9815	0.0636444	0.1723081	0.7119	0	?+-++-	7776	40	0	563149	3158	2	3202	0.7188782369177464
Hospitalized	ENSG00000095932	SMIM24	19	3473986	Hospitalized.M3.MAF_1.perc	reference	16	0.3119	0.267495	0.724278	0.7119	0.3495709	?-+?+-	7764	4	0	566126	88	0	92	0.003807327496321393
Hospitalized	ENSG00000088833	NSFL1C	20	1442162	Hospitalized.M3.MAF_1.perc	reference	0	0.7032	0.0441807	0.119626	0.7119	0	?+----	7787	79	0	563054	6641	16	6752	0.400465701091145
Susceptibility	ENSG00000160741	CRTC2	1	153947669	Susceptibility.M3.MAF_1.perc	reference	0	0.9416	0.0398248	0.1078178	0.7119	0	-?+---	25675	94	0	590575	2273	0	2367	0.7473364166248255
Severe	ENSG00000187079	TEAD1	11	12674421	Severe.M4.MAF_0.1.perc	reference	0	0.9517	0.1043247	0.2824434	0.7119	0	?+++?-	3950	16	0	563536	1941	1	1959	0.6185713357260978
Hospitalized	ENSG00000124343	XG	23	2752040	Hospitalized.M4.MAF_0.1.perc	reference	0	0.5865	-0.1719995	0.465775	0.7119	0	?-+-?-	9695	6	1	525700	120	46	220	0.7849744480235131
Susceptibility	ENSG00000273238	TMEM271	4	573880	Susceptibility.M4.MAF_0.1.perc	reference	0	1	-0.3928402	1.0637292	0.7119	0	??-???	1166	2	0	1149	2	0	4	0.6226752807510284
Susceptibility	ENSG00000060566	CREB3L3	19	4153631	Susceptibility.M4.MAF_0.1.perc	reference	61.2	0.03554	-0.0944269	0.2556673	0.7119	0.1696102	-?+-+-	27340	193	1	591878	4129	2	4328	0.6583416250324718
Severe	ENSG00000136522	MRPL47	3	179588285	Severe.M4.MAF_1.perc	reference	18	0.2968	0.1218197	0.3298166	0.7119	0.1352836	--+++-	4751	25	0	570019	3965	5	4000	0.5803620773030257
Severe	ENSG00000170379	TCAF2	7	143620952	Severe.M4.MAF_1.perc	reference	0	0.9318	0.0499529	0.135279	0.7119	0	?+--?-	3912	68	0	562275	14921	74	15137	0.37827206756453347
Severe	ENSG00000177054	ZDHHC13	11	19117099	Severe.M4.MAF_1.perc	reference	1.2	0.4088	-0.078359	0.2121848	0.7119	0.0058129	--+---	4906	39	0	570620	4291	3	4336	0.5987728276340869
Severe	ENSG00000261371	PECAM1	17	64319415	Severe.M4.MAF_1.perc	reference	0	0.7123	-0.0468392	0.1268255	0.7119	0	?-?-+?	2352	97	30	4392	402	152	863	0.7810840348315287
Severe	ENSG00000130433	CACNG6	19	53991637	Severe.M4.MAF_1.perc	reference	0	0.5542	-0.1089168	0.2949128	0.7119	0	+-----	4649	17	0	566195	2046	5	2073	0.6545581117521047
Hospitalized	ENSG00000197647	ZNF433	19	12014732	Hospitalized.M4.MAF_1.perc	reference	0	0.8931	0.0382727	0.1036386	0.7119	0	?+--++	12124	156	1	583311	7240	5	7408	0.016635578700292326
Susceptibility	ENSG00000163964	PIGX	3	196639775	Susceptibility.M4.MAF_1.perc	reference	9.8	0.3536	0.0475098	0.1286445	0.7119	0.0122263	+--+--	27020	112	1	554810	2055	3	2175	0.8725186695422174
Susceptibility	ENSG00000131899	LLGL1	17	18225635	Susceptibility.M4.MAF_1.perc	reference	0	0.8784	0.0156523	0.042378	0.7119	0	-?++++	26788	662	4	590257	14913	19	15621	0.8831572537261823
Susceptibility	ENSG00000174652	ZNF266	19	9412461	Susceptibility.M4.MAF_1.perc	reference	0	0.7292	-0.0281527	0.0762395	0.7119	0	+?---+	27126	193	0	591861	4315	2	4512	0.8923151652450549
Severe	ENSG00000196639	HRH1	3	11137093	Severe.M1.MAF_0.1.perc	reference	0	0.9896	0.4952627	1.3416927	0.712	0	?+-??-	1841	0	0	551218	82	0	82	0.5804383937386342
Severe	ENSG00000196345	ZKSCAN7	3	44555193	Severe.M1.MAF_0.1.perc	reference	0	0.9785	-0.1350158	0.3657203	0.712	0	?-++--	4193	9	0	568332	1312	1	1323	0.9036488136420744
Severe	ENSG00000183706	OR4N4	15	22094522	Severe.M1.MAF_0.1.perc	reference	0	1	-0.867643	2.3499718	0.712	0	??-???	124	0	0	18236	21	0	21	0.554811955726642
Severe	ENSG00000182575	NXPH3	17	49575871	Severe.M1.MAF_0.1.perc	reference	0	1	-1.0039418	2.7199284	0.712	0	?-???-	1617	0	0	539291	44	0	44	0.24753536490630346
Hospitalized	ENSG00000112214	FHL5	6	96562548	Hospitalized.M1.MAF_0.1.perc	reference	67.4	0.0268	0.5549047	1.5029554	0.712	4.5571049	?-+-?-	6468	3	0	576352	179	0	182	0.9786528754368236
Hospitalized	ENSG00000100211	CBY1	22	38656636	Hospitalized.M1.MAF_0.1.perc	reference	0	0.9764	0.3605268	0.9767583	0.712	0	?+--?-	7269	1	0	549928	64	0	65	0.6982511098707948
Susceptibility	ENSG00000174226	SNX31	8	100572889	Susceptibility.M1.MAF_0.1.perc	reference	0	0.4692	-0.0876359	0.2373946	0.712	0	+?--++	25675	18	0	590574	422	2	444	0.2511241321877602
Susceptibility	ENSG00000175489	LRRC25	19	18391137	Susceptibility.M1.MAF_0.1.perc	reference	0	0.7373	-0.2028831	0.5495056	0.712	0	-?+--?	21784	4	0	557522	69	0	73	0.9845856742994676
Severe	ENSG00000182575	NXPH3	17	49575871	Severe.M1.MAF_1.perc	reference	0	1	-1.0039418	2.7199284	0.712	0	?-???-	1617	0	0	539291	44	0	44	0.24753536490630346
Hospitalized	ENSG00000243449	C4orf48	4	2041993	Hospitalized.M1.MAF_1.perc	reference	0	0.8524	0.1402249	0.3798851	0.712	0	?++-+?	8326	23	0	452224	52	1	77	0.46731779422439784
Hospitalized	ENSG00000236637	IFNA4	9	21186694	Hospitalized.M1.MAF_1.perc	reference	0	0.6128	0.1570491	0.4254242	0.712	0	?+-?--	7140	6	0	563830	425	0	431	0.894667924796852
Hospitalized	ENSG00000177192	PUS1	12	131929200	Hospitalized.M1.MAF_1.perc	reference	0	0.6271	0.2487251	0.673823	0.712	0	?+--?-	6674	3	0	564471	169	0	172	0.4753847312352916
Hospitalized	ENSG00000182173	TSEN54	17	75515944	Hospitalized.M1.MAF_1.perc	reference	0	0.9564	-0.19498	0.5281442	0.712	0	?-----	8469	7	0	573818	277	0	284	0.7705067035074065
Susceptibility	ENSG00000167094	TTC16	9	127716079	Susceptibility.M1.MAF_1.perc	reference	0	0.6563	-0.0520086	0.1408597	0.712	0	-?++--	26955	67	0	591177	1167	1	1236	0.9993992842978267
Susceptibility	ENSG00000130653	PNPLA7	9	137459952	Susceptibility.M1.MAF_1.perc	reference	0	0.8023	-0.0374454	0.1014343	0.712	0	+?---+	25958	119	0	591146	2750	9	2887	0.4604840005975901
Susceptibility	ENSG00000175489	LRRC25	19	18391137	Susceptibility.M1.MAF_1.perc	reference	0	0.7373	-0.2028831	0.5495056	0.712	0	-?+--?	21784	4	0	557522	69	0	73	0.9845856742994676
Severe	ENSG00000166262	FAM227B	15	49326962	Severe.M3.MAF_0.1.perc	reference	0	0.9895	-0.1260648	0.3415395	0.712	0	?-+?--	4202	12	0	567019	1421	0	1433	0.6646993276322998
Susceptibility	ENSG00000163625	WDFY3	4	84669597	Susceptibility.M3.MAF_0.1.perc	reference	13.4	0.3289	-0.0634623	0.1719164	0.712	0.0322714	-?-+-+	26914	151	0	591106	3459	0	3610	0.9039688061637496
Susceptibility	ENSG00000196937	FAM3C	7	121348878	Susceptibility.M3.MAF_0.1.perc	reference	0	0.6697	0.0823597	0.2230596	0.712	0	-?++-+	24767	29	0	584528	503	0	532	0.6706984512849979
Severe	ENSG00000175354	PTPN2	18	12785478	Severe.M3.MAF_1.perc	reference	0	0.9754	0.1749356	0.4738311	0.712	0	?+++--	2351	2	0	563095	273	0	275	0.6304957215662274
Hospitalized	ENSG00000221838	AP4M1	7	100101549	Hospitalized.M3.MAF_1.perc	reference	0	0.744	0.0598859	0.1621958	0.712	0	++---+	11911	58	0	587705	3038	2	3100	0.7952760229173137
Susceptibility	ENSG00000069696	DRD4	11	637269	Susceptibility.M3.MAF_1.perc	reference	0	0.4435	-0.034501	0.0934664	0.712	0	+?-++-	26523	144	1	589769	2866	3	3018	0.23337125083057328
Susceptibility	ENSG00000140403	DNAJA4	15	78264086	Susceptibility.M3.MAF_1.perc	reference	0	0.4612	0.0473389	0.1282318	0.712	0	+?+-+-	26387	86	0	589303	1477	2	1567	0.9503838434648064
Severe	ENSG00000122873	CISD1	10	58269162	Severe.M4.MAF_0.1.perc	reference	0	0.9691	-0.2824104	0.7648698	0.712	0	?--??-	3310	2	0	559827	286	0	288	0.888371065884224
Hospitalized	ENSG00000057252	SOAT1	1	179293714	Hospitalized.M4.MAF_0.1.perc	reference	0	0.6274	-0.0610654	0.1654411	0.712	0	?+---+	12064	52	0	583217	2886	1	2940	0.9801461084030174
Hospitalized	ENSG00000010030	ETV7	6	36354091	Hospitalized.M4.MAF_0.1.perc	reference	0	0.4604	-0.0521112	0.1411812	0.712	0	?+----	11466	67	1	568137	4256	1	4327	0.6302515541847133
Hospitalized	ENSG00000127928	GNGT1	7	93591573	Hospitalized.M4.MAF_0.1.perc	reference	0	0.8516	-0.1576901	0.4271522	0.712	0	?-+---	8264	7	0	563512	511	0	518	0.607075776786316
Hospitalized	ENSG00000223443	USP17L2	8	12137168	Hospitalized.M4.MAF_0.1.perc	reference	19.2	0.2921	0.0778562	0.2108932	0.712	0.0491431	?-+--+	9127	45	5	551195	3175	174	3578	0.9169191157996919
Susceptibility	ENSG00000177628	GBA	1	155234452	Susceptibility.M4.MAF_0.1.perc	reference	0	0.8178	0.0316191	0.085643	0.712	0	-?+--+	27126	155	0	591861	3573	2	3732	0.2407662212058906
Susceptibility	ENSG00000119514	GALNT12	9	98807670	Susceptibility.M4.MAF_0.1.perc	reference	0	0.6637	-0.0278812	0.0755276	0.712	0	+?--++	25501	199	0	577131	4503	2	4706	0.5497312258879471
Susceptibility	ENSG00000182732	RGS6	14	71932429	Susceptibility.M4.MAF_0.1.perc	reference	0	0.9624	0.0327952	0.0888472	0.712	0	+?++--	26531	153	0	589783	3325	2	3482	0.7895012630971292
Susceptibility	ENSG00000138600	SPPL2A	15	50702266	Susceptibility.M4.MAF_0.1.perc	reference	14.4	0.3224	0.0753198	0.2040053	0.712	0.0437931	+?-+++	26578	77	0	589970	1847	0	1924	0.822541569427134
Susceptibility	ENSG00000262628	OR1D5	17	3062669	Susceptibility.M4.MAF_0.1.perc	reference	0	0.8688	0.0403962	0.1094289	0.712	0	+?+---	24000	94	0	573935	2168	8	2278	0.5931800451496321
Susceptibility	ENSG00000142039	CCDC97	19	41310172	Susceptibility.M4.MAF_0.1.perc	reference	0	0.8571	-0.031497699999999997	0.0853048	0.712	0	+?--+-	26741	148	1	590069	3693	3	3849	0.5596083097226859
Severe	ENSG00000155754	C2CD6	2	201487421	Severe.M4.MAF_1.perc	reference	0	0.6592	-0.0474991	0.1286651	0.712	0	-+---+	5047	92	0	570760	11617	16	11741	0.5624025984746435
Severe	ENSG00000196683	TOMM7	7	22812628	Severe.M4.MAF_1.perc	reference	0	0.9362	0.1233871	0.3341751	0.712	0	?++??-	4035	13	0	563375	1380	1	1395	0.5301869164501446
Severe	ENSG00000122873	CISD1	10	58269162	Severe.M4.MAF_1.perc	reference	0	0.9691	-0.2824104	0.7648698	0.712	0	?--??-	3310	2	0	559827	286	0	288	0.888371065884224
Severe	ENSG00000167447	SMG8	17	59209400	Severe.M4.MAF_1.perc	reference	0	0.623	-0.0263083	0.0712757	0.712	0	+--+++	4564	90	1	567197	14310	28	14458	0.9861160741891288
Severe	ENSG00000125888	BANF2	20	17693672	Severe.M4.MAF_1.perc	reference	0	0.9807	0.1858617	0.5033955	0.712	0	?++--+	3564	7	0	562970	640	0	647	0.55946633630221
Severe	ENSG00000147234	FRMPD3	23	107522450	Severe.M4.MAF_1.perc	reference	0	0.7745	-0.0455849	0.123488	0.712	0	+-+?--	4414	36	25	525248	2884	1796	6562	0.9671543266034113
Hospitalized	ENSG00000138131	LOXL4	10	98247690	Hospitalized.M4.MAF_1.perc	reference	31.1	0.2141	-0.0588912	0.1595479	0.712	0.0401828	?--+--	12124	209	0	583311	10173	11	10404	0.5876480375507349
Hospitalized	ENSG00000242372	EIF6	20	35278907	Hospitalized.M4.MAF_1.perc	reference	23.8	0.2626	-0.1115243	0.3021447	0.712	0.1219892	?--+++	10629	44	1	576534	2955	4	3009	0.3377715834518644
Severe	ENSG00000175115	PACS1	11	66070272	Severe.M1.MAF_0.1.perc	reference	0	0.9848	-0.70559	1.9118387	0.7121	0	?-???-	1727	1	0	540597	61	0	62	0.5873743876725825
Susceptibility	ENSG00000148219	ASTN2	9	116423112	Susceptibility.M1.MAF_0.1.perc	reference	0	0.8815	0.1180014	0.3197244	0.7121	0	-?++--	24397	16	0	569860	219	0	235	0.29098240584750323
Susceptibility	ENSG00000126970	ZC4H2	23	64915802	Susceptibility.M1.MAF_0.1.perc	reference	66.4	0.08472	0.7349838	1.9917807	0.7121	5.4420183	??-+??	20005	1	0	507777	20	7	35	0.72084007825471
Severe	ENSG00000142623	PADI1	1	17205128	Severe.M1.MAF_1.perc	reference	0	0.9916	-0.1006346	0.2726863	0.7121	0	?-+-+-	4563	20	0	568926	1697	3	1723	0.5232128288033303
Severe	ENSG00000155816	FMN2	1	240014348	Severe.M1.MAF_1.perc	reference	0	0.904	0.2002476	0.5425928	0.7121	0	?++---	4487	8	0	569162	452	0	460	0.9505441061047402
Severe	ENSG00000175115	PACS1	11	66070272	Severe.M1.MAF_1.perc	reference	0	0.9848	-0.70559	1.9118387	0.7121	0	?-???-	1727	1	0	540597	61	0	62	0.5873743876725825
Severe	ENSG00000140955	ADAD2	16	84191138	Severe.M1.MAF_1.perc	reference	0	0.7598	-0.1529214	0.4143116	0.7121	0	?-+?--	4028	7	0	565559	935	0	942	0.5450514603970991
Hospitalized	ENSG00000154007	ASB17	1	75918873	Hospitalized.M1.MAF_1.perc	reference	0	0.8907	-0.173175	0.4693065	0.7121	0	?+--?-	7748	5	0	565632	295	1	302	0.8110233946495397
Hospitalized	ENSG00000116574	RHOU	1	228735479	Hospitalized.M1.MAF_1.perc	reference	0	0.9215	-0.3271268	0.8864656	0.7121	0	?--???	5759	0	0	551687	160	0	160	0.625934004856878
Susceptibility	ENSG00000126970	ZC4H2	23	64915802	Susceptibility.M1.MAF_1.perc	reference	66.4	0.08472	0.7349838	1.9917807	0.7121	5.4420183	??-+??	20005	1	0	507777	20	7	35	0.72084007825471
Hospitalized	ENSG00000175097	RAG2	11	36575574	Hospitalized.M3.MAF_0.1.perc	reference	0	0.8109	-0.0885207	0.2399096	0.7121	0	?---+-	9862	21	0	566354	1563	0	1584	0.8904816132114972
Susceptibility	ENSG00000181450	ZNF678	1	227563543	Susceptibility.M3.MAF_0.1.perc	reference	0	0.7017	0.0850132	0.230344	0.7121	0	-?+-?-	25224	24	0	574096	512	0	536	0.5603664150291278
Susceptibility	ENSG00000101546	RBFA	18	80034389	Susceptibility.M3.MAF_0.1.perc	reference	20.9	0.2818	0.149566	0.4052683	0.7121	0.206274	-?+++-	25201	22	0	589073	456	0	478	0.793848648133893
Severe	ENSG00000138670	RASGEF1B	4	81426393	Severe.M3.MAF_1.perc	reference	0	0.7744	-0.1298828	0.3519278	0.7121	0	?-+++-	4200	11	0	567772	1021	0	1032	0.0834950014928642
Severe	ENSG00000105171	POP4	19	29606283	Severe.M3.MAF_1.perc	reference	4.7	0.3866	-0.1536733	0.416398	0.7121	0.0594146	-++---	4822	9	0	570313	779	0	788	0.6530657471008897
Hospitalized	ENSG00000158623	COPG2	7	130506238	Hospitalized.M3.MAF_1.perc	reference	0	0.9833	0.2205056	0.5974705	0.7121	0	?+-++-	9119	7	0	564405	197	0	204	0.8550702535378669
Susceptibility	ENSG00000108848	LUC7L3	17	50719565	Susceptibility.M3.MAF_1.perc	reference	19	0.2938	-0.0665071	0.1802355	0.7121	0.0376332	+?+-++	26133	136	0	589178	3411	1	3549	0.6984432503791409
Severe	ENSG00000099250	NRP1	10	33177492	Severe.M4.MAF_0.1.perc	reference	27.5	0.2287	-0.1425534	0.3863349	0.7121	0.2491183	-+-+-+	4472	52	0	566968	6306	2	6362	0.2512733159611221
Severe	ENSG00000150687	PRSS23	11	86791059	Severe.M4.MAF_0.1.perc	reference	8.8	0.36	-0.1547324	0.419294	0.7121	0.1196291	--+---	4442	13	0	564649	2066	0	2079	0.23696009498627413
Hospitalized	ENSG00000186844	LCE1A	1	152827473	Hospitalized.M4.MAF_0.1.perc	reference	0	0.8158	0.1153991	0.3126728	0.7121	0	?++---	10258	16	0	564322	879	1	897	0.3528836641248301
Hospitalized	ENSG00000204950	LRRC10B	11	61508749	Hospitalized.M4.MAF_0.1.perc	reference	0	0.791	-0.0868424	0.2353384	0.7121	0	?-+--+	9672	27	0	564623	1492	0	1519	0.6807937998008109
Hospitalized	ENSG00000037897	METTL1	12	57768471	Hospitalized.M4.MAF_0.1.perc	reference	0	0.8831	-0.0621119	0.1682932	0.7121	0	?-+-++	11182	52	0	578415	2976	2	3032	0.7409696064905248
Susceptibility	ENSG00000136689	IL1RN	2	113107214	Susceptibility.M4.MAF_0.1.perc	reference	0	0.6787	0.0552819	0.1498102	0.7121	0	+?+---	25009	54	0	573413	1141	1	1197	0.8596540396297139
Susceptibility	ENSG00000073910	FRY	13	31846713	Susceptibility.M4.MAF_0.1.perc	reference	0	0.8426	0.0168004	0.0455276	0.7121	0	-?+--+	27340	585	0	591878	12978	2	13567	0.27572422161779764
Severe	ENSG00000167825	OR5I1	11	55935456	Severe.M4.MAF_1.perc	reference	0	0.8991	-0.0724529	0.1963369	0.7121	0	+----+	4894	35	0	570360	3249	8	3300	0.836687238168544
Hospitalized	ENSG00000176142	TMEM39A	3	119428949	Hospitalized.M4.MAF_1.perc	reference	0	0.8022	-0.064152	0.1738518	0.7121	0	?---+-	11611	51	0	581602	2643	0	2694	0.678348130720019
Susceptibility	ENSG00000133056	PIK3C2B	1	204422628	Susceptibility.M4.MAF_1.perc	reference	41.6	0.1281	0.0344714	0.0934052	0.7121	0.0178037	-+--++	27803	1404	2	596161	33930	60	35458	0.6391100651565992
Susceptibility	ENSG00000164548	TRA2A	7	23504780	Susceptibility.M4.MAF_1.perc	reference	7.1	0.3707	-0.0601385	0.1629595	0.7121	0.0230309	+-+---	27097	117	0	593780	2711	0	2828	0.7507239514070416
Severe	ENSG00000153914	SREK1	5	66139971	Severe.M1.MAF_0.1.perc	reference	0	0.9767	-0.3209689	0.8699078	0.7122	0	?--??-	1859	0	0	559875	270	0	270	0.611096120900528
Severe	ENSG00000070961	ATP2B1	12	89588049	Severe.M1.MAF_0.1.perc	reference	27.6	0.2511	0.6262405	1.697711	0.7122	2.5068987	?-+??-	2072	0	0	529432	57	0	57	0.7341583332073008
Severe	ENSG00000177854	TMEM187	23	153972754	Severe.M1.MAF_0.1.perc	reference	0	0.9931	-0.796095	2.158183	0.7122	0	?--?-?	1859	0	0	512344	29	9	47	0.8302702728061879
Hospitalized	ENSG00000165704	HPRT1	23	134460165	Hospitalized.M1.MAF_0.1.perc	reference	0	0.9819	0.4356008	1.1809114	0.7122	0	?+-???	5340	1	0	507978	69	10	90	0.7144079640651421
Susceptibility	ENSG00000163701	IL17RE	3	9902612	Susceptibility.M1.MAF_0.1.perc	reference	0	0.846	0.0807209	0.2188124	0.7122	0	+?+-+-	26322	25	0	587207	552	0	577	0.7955136679413133
Susceptibility	ENSG00000175470	PPP2R2D	10	131901008	Susceptibility.M1.MAF_0.1.perc	reference	0	0.7481	0.4536488	1.2298088	0.7122	0	-?+???	20753	1	0	516158	18	0	19	0.9473231592159644
Susceptibility	ENSG00000165805	C12orf50	12	87980035	Susceptibility.M1.MAF_0.1.perc	reference	44.7	0.1431	0.2620812	0.7104593	0.7122	0.8509158	+?---?	24689	10	0	574001	249	0	259	0.5024280938249329
Severe	ENSG00000070961	ATP2B1	12	89588049	Severe.M1.MAF_1.perc	reference	27.6	0.2511	0.6262405	1.697711	0.7122	2.5068987	?-+??-	2072	0	0	529432	57	0	57	0.7341583332073008
Severe	ENSG00000177854	TMEM187	23	153972754	Severe.M1.MAF_1.perc	reference	0	0.9931	-0.796095	2.158183	0.7122	0	?--?-?	1859	0	0	512344	29	9	47	0.8302702728061879
Hospitalized	ENSG00000117477	CCDC181	1	169394870	Hospitalized.M1.MAF_1.perc	reference	50.2	0.09059	0.3099904	0.8402294	0.7122	1.5657317	?---++	11088	7	0	569050	449	0	456	0.7224018992750926
Hospitalized	ENSG00000165704	HPRT1	23	134460165	Hospitalized.M1.MAF_1.perc	reference	0	0.9819	0.4356008	1.1809114	0.7122	0	?+-???	5340	1	0	507978	69	10	90	0.7144079640651421
Susceptibility	ENSG00000175470	PPP2R2D	10	131901008	Susceptibility.M1.MAF_1.perc	reference	0	0.7481	0.4536488	1.2298088	0.7122	0	-?+???	20753	1	0	516158	18	0	19	0.9473231592159644
Susceptibility	ENSG00000226288	OR52I2	11	4581743	Susceptibility.M1.MAF_1.perc	reference	32.4	0.2053	-0.0921878	0.2499246	0.7122	0.0873207	-?-++-	26630	47	1	590857	1023	1	1074	0.16189690635346232
Severe	ENSG00000140374	ETFA	15	76215353	Severe.M3.MAF_0.1.perc	reference	0	0.9911	-0.1320531	0.3579668	0.7122	0	?-----	4308	11	0	569130	1177	0	1188	0.27252357158187074
Severe	ENSG00000186951	PPARA	22	46150521	Severe.M3.MAF_0.1.perc	reference	0	0.9275	0.1915585	0.5191765	0.7122	0	?+-+?-	3937	6	0	565488	693	1	701	0.6949279983834836
Hospitalized	ENSG00000130167	TSPAN16	19	11296139	Hospitalized.M3.MAF_0.1.perc	reference	0	0.9415	-0.2304336	0.6246307	0.7122	0	?+----	7948	4	0	575776	164	0	168	0.6949578235094853
Susceptibility	ENSG00000171496	OR1L8	9	122567117	Susceptibility.M3.MAF_0.1.perc	reference	49.9	0.09224	0.2751042	0.7458359	0.7122	1.2491981	-?+-+-	24531	12	0	577458	205	0	217	0.662648849118035
Susceptibility	ENSG00000261052	SULT1A3	16	30199228	Susceptibility.M3.MAF_0.1.perc	reference	0	0.8766	-0.17346	0.4702875	0.7122	0	-?---?	21656	4	0	559796	129	0	133	0.6666113851275914
Severe	ENSG00000244219	TMEM225B	7	99598267	Severe.M3.MAF_1.perc	reference	0	0.3987	0.1696209	0.4597989	0.7122	0	?++???	2120	6	0	45347	67	0	73	0.49702320910475145
Severe	ENSG00000156414	TDRD9	14	103928456	Severe.M3.MAF_1.perc	reference	9	0.3588	-0.110907	0.3006071	0.7122	0.0868557	+-++-+	4883	53	0	570489	3974	3	4033	0.21848883711213937
Severe	ENSG00000161956	SENP3	17	7561919	Severe.M3.MAF_1.perc	reference	37	0.1745	-0.1636906	0.4436936	0.7122	0.3342582	?---+-	4190	5	0	567482	802	2	811	0.7042483030956231
Hospitalized	ENSG00000096654	ZNF184	6	27450743	Hospitalized.M3.MAF_1.perc	reference	0	0.9682	0.1498809	0.4063275	0.7122	0	?+-+?-	7461	9	0	560589	524	0	533	0.67383841308102
Hospitalized	ENSG00000157303	SUSD3	9	93058688	Hospitalized.M3.MAF_1.perc	reference	0	0.8634	-0.0814121	0.2207233	0.7122	0	?----+	11748	30	0	582557	1523	2	1557	0.8451038281444904
Susceptibility	ENSG00000085840	ORC1	1	52372829	Susceptibility.M3.MAF_1.perc	reference	0	0.9693	0.0330119	0.089486	0.7122	0	+?++--	27268	161	0	591872	3105	2	3270	0.5812244380068586
Susceptibility	ENSG00000181026	AEN	15	88621337	Susceptibility.M3.MAF_1.perc	reference	0	0.4176	-0.0581828	0.157713	0.7122	0	-?+---	26339	46	0	589118	1050	1	1098	0.6318983530582726
Susceptibility	ENSG00000261052	SULT1A3	16	30199228	Susceptibility.M3.MAF_1.perc	reference	0	0.8766	-0.17346	0.4702875	0.7122	0	-?---?	21656	4	0	559796	129	0	133	0.6666113851275914
Hospitalized	ENSG00000174358	SLC6A19	5	1201595	Hospitalized.M4.MAF_0.1.perc	reference	7.1	0.3709	0.0564566	0.1530662	0.7122	0.0181169	+--+++	12184	146	0	588203	7430	2	7580	0.20861205344854994
Hospitalized	ENSG00000171097	KYAT1	9	128832942	Hospitalized.M4.MAF_0.1.perc	reference	0	0.7521	0.0537216	0.1456413	0.7122	0	?++---	12025	64	0	583211	3259	1	3325	0.870825564962128
Susceptibility	ENSG00000105974	CAV1	7	116524994	Susceptibility.M4.MAF_0.1.perc	reference	0	0.6446	0.0484524	0.1313302	0.7122	0	-?+++-	24975	70	0	574157	1615	0	1685	0.5705732875930226
Susceptibility	ENSG00000148798	INA	10	103277138	Susceptibility.M4.MAF_0.1.perc	reference	0	0.716	-0.0359836	0.0975342	0.7122	0	+?--++	26972	112	2	589395	2779	1	2897	0.5543563313682596
Susceptibility	ENSG00000196131	VN1R2	19	53258292	Susceptibility.M4.MAF_0.1.perc	reference	0	0.4717	0.0407362	0.1104414	0.7122	0	+++---	25273	95	0	579422	2119	3	2220	0.9003485656274999
Severe	ENSG00000178821	TMEM52	1	1917590	Severe.M4.MAF_1.perc	reference	0	0.9872	-0.071968	0.195086	0.7122	0	?-+--+	4306	34	0	565618	3652	2	3690	0.16895259649883418
Severe	ENSG00000106609	TMEM248	7	66921225	Severe.M4.MAF_1.perc	reference	0	0.8645	0.1173537	0.3180776	0.7122	0	+++---	4508	16	0	567936	1571	0	1587	0.20854922137803764
Severe	ENSG00000228300	FAM174C	19	1275530	Severe.M4.MAF_1.perc	reference	0	0.9624	-0.0865151	0.2344879	0.7122	0	---+--	4605	30	0	565161	2646	4	2684	0.4643628020861821
Severe	ENSG00000198551	ZNF627	19	11559374	Severe.M4.MAF_1.perc	reference	0	0.4229	-0.0726286	0.1968545	0.7122	0	-----+	4883	37	0	570478	4313	6	4362	0.6556821209468685
Hospitalized	ENSG00000164081	TEX264	3	51662693	Hospitalized.M4.MAF_1.perc	reference	29.8	0.2229	-0.1344143	0.3643746	0.7122	0.2076331	?+--+-	12017	48	0	583030	2235	0	2283	0.005647347534833801
Hospitalized	ENSG00000129696	TTI2	8	33473386	Hospitalized.M4.MAF_1.perc	reference	0	0.8198	-0.0353691	0.0958618	0.7122	0	?-++--	12064	153	0	583218	9677	21	9872	0.3896365495937489
Hospitalized	ENSG00000126247	CAPNS1	19	36139953	Hospitalized.M4.MAF_1.perc	reference	0	0.4735	0.0324761	0.088037	0.7122	0	?-++++	12121	178	1	583306	11630	0	11810	0.7665140947631632
Hospitalized	ENSG00000063180	CA11	19	48637946	Hospitalized.M4.MAF_1.perc	reference	24.2	0.2597	0.1666173	0.451647	0.7122	0.2831108	?+---+	11291	37	0	578268	1651	3	1694	0.99101706077612
Susceptibility	ENSG00000150991	UBC	12	124911604	Susceptibility.M4.MAF_1.perc	reference	0	0.8857	-0.0464603	0.1259254	0.7122	0	+?----	24465	66	0	576117	1673	9	1757	0.6682905172377819
Severe	ENSG00000162894	FCMR	1	206903317	Severe.M1.MAF_0.1.perc	reference	26.7	0.2517	0.6011041	1.6300201	0.7123	3.1374539	?-++?-	1983	1	0	560380	200	0	201	0.39311896843276123
Severe	ENSG00000128908	INO80	15	40978880	Severe.M1.MAF_0.1.perc	reference	0	0.8359	0.4795295	1.300224	0.7123	0	?+-???	1694	0	0	549391	71	0	71	0.6541456683070124
Hospitalized	ENSG00000145335	SNCA	4	89700345	Hospitalized.M1.MAF_0.1.perc	reference	0	0.9958	-0.9625499	2.609946	0.7123	0	?-???-	5445	0	0	539239	17	0	17	0.5796435722950711
Susceptibility	ENSG00000231989	PPP1R2B	5	156850295	Susceptibility.M1.MAF_0.1.perc	reference	0	0.9929	-1.0507995	2.8495192	0.7123	0	??-??-	791	0	0	8016	5	0	5	0.9806947708239404
Severe	ENSG00000162894	FCMR	1	206903317	Severe.M1.MAF_1.perc	reference	26.7	0.2517	0.600994	1.6296333	0.7123	3.1361899	?-++?-	1983	2	0	560383	200	0	202	0.39311896843276123
Severe	ENSG00000128908	INO80	15	40978880	Severe.M1.MAF_1.perc	reference	0	0.8359	0.4795295	1.300224	0.7123	0	?+-???	1694	0	0	549391	71	0	71	0.6541456683070124
Hospitalized	ENSG00000145335	SNCA	4	89700345	Hospitalized.M1.MAF_1.perc	reference	0	0.9958	-0.9625499	2.609946	0.7123	0	?-???-	5445	0	0	539239	17	0	17	0.5796435722950711
Hospitalized	ENSG00000008853	RHOBTB2	8	22987417	Hospitalized.M1.MAF_1.perc	reference	0	0.5223	-0.2063054	0.5594743	0.7123	0	?-+-+-	8679	4	0	562880	217	0	221	0.3415523213202514
Severe	ENSG00000110455	ACCS	11	44065925	Severe.M3.MAF_0.1.perc	reference	0	0.9374	0.119747	0.3246644	0.7123	0	-++---	4643	11	0	567346	1182	1	1195	0.9538909339652824
Hospitalized	ENSG00000163479	SSR2	1	156009048	Hospitalized.M3.MAF_0.1.perc	reference	0	0.8421	0.1550655	0.4205562	0.7123	0	?+----	9056	8	0	565104	403	1	413	0.591504823642435
Hospitalized	ENSG00000186314	PRELID2	5	145471799	Hospitalized.M3.MAF_0.1.perc	reference	0	0.5645	-0.1328309	0.3602202	0.7123	0	?--+--	8900	6	0	576025	481	0	487	0.6479575551605781
Susceptibility	ENSG00000134668	SPOCD1	1	31790422	Susceptibility.M3.MAF_0.1.perc	reference	0	0.7166	-0.0526652	0.1428393	0.7123	0	-?+---	27079	57	0	591673	1237	2	1298	0.8259959767367545
Susceptibility	ENSG00000016391	CHDH	3	53812335	Susceptibility.M3.MAF_0.1.perc	reference	24.8	0.256	-0.0795169	0.2156148	0.7123	0.0672468	+?--+-	27340	106	0	591878	2530	2	2640	0.5361049465863177
Susceptibility	ENSG00000101298	SNPH	20	1266280	Susceptibility.M3.MAF_0.1.perc	reference	0	0.6664	0.0520673	0.14119110000000001	0.7123	0	+?+---	24583	60	0	577761	1348	0	1408	0.0730846181399588
Susceptibility	ENSG00000101199	ARFGAP1	20	63272785	Susceptibility.M3.MAF_0.1.perc	reference	0	0.9364	0.0512451	0.1389798	0.7123	0	+?+---	25367	63	0	588593	1285	0	1348	0.3791963259501725
Susceptibility	ENSG00000122126	OCRL	23	129539849	Susceptibility.M3.MAF_0.1.perc	reference	6.7	0.3596	-0.133111	0.3609811	0.7123	0.0521441	-?--+?	22608	5	2	526883	93	51	204	0.5143640829522784
Severe	ENSG00000198700	IPO9	1	201829149	Severe.M3.MAF_1.perc	reference	0	0.5752	-0.1330666	0.3608651	0.7123	0	?-+---	4328	11	0	567971	1602	0	1613	0.4980842572944604
Severe	ENSG00000054148	PHPT1	9	136848724	Severe.M3.MAF_1.perc	reference	0	0.4079	0.2122794	0.575748	0.7123	0	-++?--	4502	3	0	567845	266	0	269	0.5650556876723188
Hospitalized	ENSG00000163479	SSR2	1	156009048	Hospitalized.M3.MAF_1.perc	reference	0	0.8421	0.1550655	0.4205562	0.7123	0	?+----	9056	8	0	565104	403	1	413	0.591504823642435
Susceptibility	ENSG00000104728	ARHGEF10	8	1823926	Susceptibility.M3.MAF_1.perc	reference	0	0.4369	0.0247332	0.067067	0.7123	0	-?+++-	27079	257	0	591673	5623	5	5890	0.9217344799871026
Severe	ENSG00000160469	BRSK1	19	55282072	Severe.M4.MAF_0.1.perc	reference	0	0.977	-0.0886884	0.2404615	0.7123	0	+-----	4662	27	0	568600	3614	1	3643	0.716816411919933
Severe	ENSG00000133477	FAM83F	22	39994954	Severe.M4.MAF_0.1.perc	reference	0	0.9271	0.0791443	0.2146212	0.7123	0	-+++--	4767	33	0	567854	3526	3	3565	0.813044826121414
Hospitalized	ENSG00000156983	BRPF1	3	9731729	Hospitalized.M4.MAF_0.1.perc	reference	40.2	0.1535	0.1098644	0.2979193	0.7123	0.169462	?+--+-	11603	118	0	581421	6139	2	6261	0.9031007145265897
Hospitalized	ENSG00000106571	GLI3	7	41960949	Hospitalized.M4.MAF_0.1.perc	reference	0	0.5016	0.0365959	0.0992466	0.7123	0	?+----	11986	163	0	580845	8717	4	8888	0.3037473149857206
Hospitalized	ENSG00000121377	TAS2R7	12	10801532	Hospitalized.M4.MAF_0.1.perc	reference	0	0.6904	0.0871544	0.2363477	0.7123	0	?+-++-	11320	27	0	569210	1445	1	1474	0.7288908471835887
Hospitalized	ENSG00000196867	ZFP28	19	56538948	Hospitalized.M4.MAF_0.1.perc	reference	0	0.6684	-0.0584507	0.1584884	0.7123	0	?-++--	12025	53	0	583211	3224	1	3279	0.8288494171846408
Susceptibility	ENSG00000146834	MEPCE	7	100428790	Susceptibility.M4.MAF_0.1.perc	reference	26.6	0.2441	0.0617237	0.1673558	0.7123	0.0408941	-?+-+-	26052	222	0	586997	4611	1	4835	0.43667846019568196
Susceptibility	ENSG00000170276	HSPB2	11	111912734	Susceptibility.M4.MAF_0.1.perc	reference	0	0.9474	-0.0544556	0.1476768	0.7123	0	-?-+--	25893	51	0	585692	1204	2	1259	0.5258936307798976
Severe	ENSG00000164123	C4orf45	4	158893134	Severe.M4.MAF_1.perc	reference	0	0.6682	-0.0807073	0.2188845	0.7123	0	-+----	4632	28	1	568258	2822	6	2864	0.07130204278654717
Susceptibility	ENSG00000124091	GCNT7	20	56491492	Susceptibility.M4.MAF_1.perc	reference	0	0.9754	0.0293713	0.0796513	0.7123	0	+?+++-	26375	199	0	578170	3867	4	4074	0.5592449057661435
Severe	ENSG00000130881	LRP3	19	33177603	Severe.M1.MAF_0.1.perc	reference	0	0.7406	0.0995433	0.2700654	0.7124	0	-++++-	3966	3	0	557388	241	0	244	0.48873690579505125
Severe	ENSG00000101441	CST4	20	23685640	Severe.M1.MAF_0.1.perc	reference	0	0.5104	-0.2888475	0.7835625	0.7124	0	?-++?-	3674	3	0	564165	293	0	296	0.6165568836597882
Severe	ENSG00000101955	SRPX	23	38149336	Severe.M1.MAF_0.1.perc	reference	0	0.9992	-0.3863938	1.048047	0.7124	0	?--?--	3405	1	0	515687	31	12	56	0.8869457545983296
Hospitalized	ENSG00000126091	ST3GAL3	1	43705824	Hospitalized.M1.MAF_0.1.perc	reference	0	0.996	-0.3144753	0.8529481	0.7124	0	?---?-	6942	1	0	574702	134	0	135	0.6279190590566165
Hospitalized	ENSG00000085999	RAD54L	1	46246461	Hospitalized.M1.MAF_0.1.perc	reference	0	0.7613	-0.1080468	0.2931511	0.7124	0	?---++	11025	20	0	581560	903	0	923	0.3815911042336114
Susceptibility	ENSG00000138136	LBX1	10	101226195	Susceptibility.M1.MAF_0.1.perc	reference	0	1	0.4537678	1.2311254	0.7124	0	??+???	19414	1	0	499833	15	0	16	0.8360178698194107
Susceptibility	ENSG00000157578	LCA5L	21	39405728	Susceptibility.M1.MAF_0.1.perc	reference	0	0.6422	0.0663862	0.180098	0.7124	0	-?+-++	24159	36	0	588373	732	0	768	0.6535840303334643
Hospitalized	ENSG00000196689	TRPV1	17	3565444	Hospitalized.M1.MAF_1.perc	reference	0	0.9339	-0.099309	0.269406	0.7124	0	?-+---	11673	17	0	582456	1506	0	1523	0.6809515279817135
Susceptibility	ENSG00000138136	LBX1	10	101226195	Susceptibility.M1.MAF_1.perc	reference	0	1	0.4537678	1.2311254	0.7124	0	??+???	19414	1	0	499833	15	0	16	0.8360178698194107
Severe	ENSG00000139053	PDE6H	12	14973042	Severe.M3.MAF_0.1.perc	reference	0	0.9811	-0.2301066	0.624206	0.7124	0	?--?--	3827	2	0	555051	408	0	410	0.814110117333801
Hospitalized	ENSG00000284753	EEF1AKMT4	3	184249672	Hospitalized.M3.MAF_0.1.perc	reference	0	0.9624	-0.3520757	0.9549572	0.7124	0	?---??	4232	7	0	44062	23	0	30	0.6280158743626052
Hospitalized	ENSG00000155629	PIK3AP1	10	96593315	Hospitalized.M3.MAF_0.1.perc	reference	0	0.9964	0.1030073	0.2794088	0.7124	0	?+++-+	10271	20	0	565271	1136	0	1156	0.6282895972504041
Susceptibility	ENSG00000038382	TRIO	5	14143342	Susceptibility.M3.MAF_0.1.perc	reference	6.5	0.3697	-0.0355373	0.0964146	0.7124	0.0068279	-?+++-	26529	269	0	580636	6218	5	6497	0.09938545625926767
Susceptibility	ENSG00000102924	CBLN1	16	49277917	Susceptibility.M3.MAF_0.1.perc	reference	0	0.8756	0.0931293	0.252607	0.7124	0	+?+--?	22467	18	0	567751	412	1	432	0.4550912926471336
Susceptibility	ENSG00000197496	SLC2A10	20	46709649	Susceptibility.M3.MAF_0.1.perc	reference	0	0.7268	-0.0467424	0.1267798	0.7124	0	-?-+--	26405	69	0	580140	1549	0	1618	0.5145645628453206
Severe	ENSG00000112763	BTN2A1	6	26457904	Severe.M3.MAF_1.perc	reference	0	0.6097	0.0618741	0.1678277	0.7124	0	?-++--	4675	49	0	570238	3826	1	3877	0.7041793635734892
Hospitalized	ENSG00000136110	CNMD	13	52703264	Hospitalized.M3.MAF_1.perc	reference	0	0.5219	-0.0552656	0.1499314	0.7124	0	?-+-+-	9733	46	1	581402	4072	3	4126	0.5415689165414526
Hospitalized	ENSG00000165934	CPSF2	14	92121969	Hospitalized.M3.MAF_1.perc	reference	0	0.5163	0.1066002	0.2891266	0.7124	0	?-++-+	11033	18	0	581441	979	0	997	0.7630615570443274
Hospitalized	ENSG00000133265	HSPBP1	19	55262223	Hospitalized.M3.MAF_1.perc	reference	40.5	0.151	-0.1404308	0.3809556	0.7124	0.2733761	?--++-	8854	26	0	567405	2298	5	2334	0.7245018116639448
Susceptibility	ENSG00000014824	SLC30A9	4	41990502	Susceptibility.M3.MAF_1.perc	reference	26.1	0.2385	-0.0782861	0.2123769	0.7124	0.0696631	+-+-+-	27632	71	0	595477	1485	1	1558	0.8499805876348796
Susceptibility	ENSG00000136931	NR5A1	9	124481236	Susceptibility.M3.MAF_1.perc	reference	39.5	0.1746	0.1697098	0.4603351	0.7124	0.3475132	-?-+?+	23374	27	0	561254	610	0	637	0.6817184677802219
Susceptibility	ENSG00000279270	OR52R1	11	4803433	Susceptibility.M3.MAF_1.perc	reference	39	0.1941	-0.2962048	0.80359	0.7124	0.8359694	??+-?-	4327	13	0	53854	115	0	128	0.8114049725880653
Susceptibility	ENSG00000033030	ZCCHC8	12	122471599	Susceptibility.M3.MAF_1.perc	reference	31	0.2149	-0.0906199	0.2458078	0.7124	0.0996929	+?----	25583	195	0	590306	4999	5	5204	0.4721465779770043
Susceptibility	ENSG00000102924	CBLN1	16	49277917	Susceptibility.M3.MAF_1.perc	reference	0	0.8756	0.0931293	0.252607	0.7124	0	+?+--?	22467	18	0	567751	412	1	432	0.4550912926471336
Susceptibility	ENSG00000177508	IRX3	16	54283304	Susceptibility.M3.MAF_1.perc	reference	0	0.8923	0.0749041	0.2031773	0.7124	0	+?+---	24160	33	0	574224	615	0	648	0.7623885623451175
Susceptibility	ENSG00000136449	MYCBPAP	17	50508384	Susceptibility.M3.MAF_1.perc	reference	33	0.2011	0.0816421	0.221443	0.7124	0.0797641	-?+-++	26986	181	0	591301	3376	1	3559	0.00120347362657396
Severe	ENSG00000168255	POLR2J3	7	102537918	Severe.M4.MAF_0.1.perc	reference	20	0.2865	0.2409057	0.6534714	0.7124	0.3667109	?-+??-	3111	7	0	559269	830	0	837	0.20872246233051786
Severe	ENSG00000120800	UTP20	12	101280105	Severe.M4.MAF_0.1.perc	reference	0	0.7452	0.0460676	0.1249479	0.7124	0	+++---	4906	105	0	570620	12457	4	12570	0.6466458706707661
Severe	ENSG00000198276	UCKL1	20	63939829	Severe.M4.MAF_0.1.perc	reference	0	0.9697	-0.0748818	0.2031439	0.7124	0	+-+---	4698	29	0	569812	4299	2	4332	0.874110337271945
Hospitalized	ENSG00000204160	ZDHHC18	1	26826688	Hospitalized.M4.MAF_0.1.perc	reference	0	0.8622	0.0765896	0.2077899	0.7124	0	?+--?+	11076	39	0	578291	1814	0	1853	0.2826728196913357
Hospitalized	ENSG00000117862	TXNDC12	1	52020131	Hospitalized.M4.MAF_0.1.perc	reference	0	0.6463	-0.0956472	0.2594611	0.7124	0	?-+---	11365	19	0	581604	1123	0	1142	0.733038626718308
Hospitalized	ENSG00000119285	HEATR1	1	236549005	Hospitalized.M4.MAF_0.1.perc	reference	17.1	0.306	-0.049332	0.133831	0.7124	0.0200598	?+----	12124	231	2	583311	12757	10	13012	0.5368199222743608
Hospitalized	ENSG00000184432	COPB2	3	139353946	Hospitalized.M4.MAF_0.1.perc	reference	0	0.7622	-0.0585359	0.1587899	0.7124	0	?--+-+	11888	57	0	583117	3142	1	3201	0.6474872667333592
Hospitalized	ENSG00000139631	CSAD	12	53157663	Hospitalized.M4.MAF_0.1.perc	reference	11.9	0.3378	0.0808793	0.2193646	0.7124	0.0448225	?-++--	12124	81	0	583311	4352	0	4433	0.6551155795978272
Hospitalized	ENSG00000006047	YBX2	17	7288263	Hospitalized.M4.MAF_0.1.perc	reference	0	0.437	0.0628611	0.1705236	0.7124	0	?+-+++	11567	48	0	580035	3028	1	3078	0.938326001364818
Severe	ENSG00000125551	PLGLB2	2	87748087	Severe.M4.MAF_1.perc	reference	0	0.6058	-0.2853115	0.774071	0.7124	0	?--??+	3373	2	0	558353	247	1	251	0.9124568183201502
Hospitalized	ENSG00000120262	CCDC170	6	151494017	Hospitalized.M4.MAF_1.perc	reference	0	0.7571	0.0340628	0.0924146	0.7124	0	+-+-++	12094	176	0	576342	8431	17	8641	0.42565957861069226
Hospitalized	ENSG00000184140	OR4F6	15	101803509	Hospitalized.M4.MAF_1.perc	reference	18.6	0.2965	0.0784265	0.2127387	0.7124	0.0441908	?-++--	11910	52	1	570929	2433	5	2497	0.8450432677313585
Susceptibility	ENSG00000143442	POGZ	1	151402724	Susceptibility.M4.MAF_1.perc	reference	0	0.9657	0.0223829	0.0607264	0.7124	0	--++++	27803	325	0	596161	6930	3	7261	0.996414860644453
Severe	ENSG00000162711	NLRP3	1	247416156	Severe.M1.MAF_0.1.perc	reference	0	0.8179	-0.3886579	1.0548439	0.7125	0	?-++?-	2285	2	0	550339	176	0	178	0.8147226328389561
Severe	ENSG00000111801	BTN3A3	6	26440472	Severe.M1.MAF_0.1.perc	reference	0	0.6081	0.1679502	0.4557955	0.7125	0	?+---+	4077	9	0	568122	481	1	492	0.9935855146247995
Severe	ENSG00000176340	COX8A	11	63974620	Severe.M1.MAF_0.1.perc	reference	0	0.9359	-0.8167843	2.2167539	0.7125	0	?-?-??	1631	0	0	530635	28	0	28	0.574133570059294
Hospitalized	ENSG00000136155	SCEL	13	77535674	Hospitalized.M1.MAF_0.1.perc	reference	11.3	0.3416	0.1580621	0.4290105	0.7125	0.1421682	?+-+--	10930	19	0	581333	607	1	628	0.9533885988886913
Hospitalized	ENSG00000007202	KIAA0100	17	28614446	Hospitalized.M1.MAF_0.1.perc	reference	0	0.9955	-0.1344287	0.3647462	0.7125	0	?--+--	11011	12	0	578650	623	0	635	0.5714873827596205
Hospitalized	ENSG00000108309	RUNDC3A	17	44308413	Hospitalized.M1.MAF_0.1.perc	reference	0	0.8681	-0.2815299	0.764047	0.7125	0	?--+??	6002	4	0	542096	154	0	158	0.9600483358008367
Hospitalized	ENSG00000171100	MTM1	23	150568621	Hospitalized.M1.MAF_0.1.perc	reference	0	0.9965	-0.6482173	1.7590271	0.7125	0	?--??-	5538	0	0	517115	8	4	16	0.02148884577778116
Susceptibility	ENSG00000185946	RNPC3	1	103525691	Susceptibility.M1.MAF_0.1.perc	reference	0	0.8181	-0.0982219	0.2665135	0.7125	0	-?-+++	26491	19	0	583624	377	0	396	0.8238605519342527
Susceptibility	ENSG00000132405	TBC1D14	4	6909242	Susceptibility.M1.MAF_0.1.perc	reference	22.1	0.2777	0.2871545	0.7793804	0.7125	0.6934022	??---+	21281	5	0	547028	105	0	110	0.5974262297777769
Severe	ENSG00000162711	NLRP3	1	247416156	Severe.M1.MAF_1.perc	reference	0	0.8179	-0.388643	1.054844	0.7125	0	?-++?-	2285	2	0	550346	176	0	178	0.8147226328389561
Severe	ENSG00000132846	ZBED3	5	77072072	Severe.M1.MAF_1.perc	reference	0	0.9843	-0.1535075	0.4165436	0.7125	0	?--??-	3725	5	0	554499	1140	1	1147	0.7634691448159303
Severe	ENSG00000176340	COX8A	11	63974620	Severe.M1.MAF_1.perc	reference	0	0.9359	-0.8167843	2.2167539	0.7125	0	?-?-??	1631	0	0	530635	28	0	28	0.574133570059294
Hospitalized	ENSG00000108309	RUNDC3A	17	44308413	Hospitalized.M1.MAF_1.perc	reference	0	0.8681	-0.2815299	0.764047	0.7125	0	?--+??	6002	4	0	542096	154	0	158	0.9600483358008367
Hospitalized	ENSG00000171100	MTM1	23	150568621	Hospitalized.M1.MAF_1.perc	reference	0	0.9965	-0.6482173	1.7590271	0.7125	0	?--??-	5538	0	0	517115	8	4	16	0.02148884577778116
Susceptibility	ENSG00000076321	KLHL20	1	173714941	Susceptibility.M1.MAF_1.perc	reference	0	0.8459	0.1655381	0.4492506	0.7125	0	-?+-?-	24565	7	0	582871	137	0	144	0.7187354585096823
Susceptibility	ENSG00000132405	TBC1D14	4	6909242	Susceptibility.M1.MAF_1.perc	reference	22.1	0.2777	0.2871545	0.7793804	0.7125	0.6934022	??---+	21281	5	0	547028	105	0	110	0.5974262297777769
Severe	ENSG00000164855	TMEM184A	7	1542235	Severe.M3.MAF_0.1.perc	reference	0	0.9897	0.2247654	0.6099359	0.7125	0	?++---	3869	4	0	565262	314	0	318	0.031798603284912436
Hospitalized	ENSG00000114248	LRRC31	3	169839172	Hospitalized.M3.MAF_0.1.perc	reference	0	0.7377	0.1276349	0.346342	0.7125	0	-+--?-	11074	15	0	584874	633	0	648	0.48811005198177876
Hospitalized	ENSG00000185972	CCIN	9	36169388	Hospitalized.M3.MAF_0.1.perc	reference	4.6	0.3807	0.117429	0.3186738	0.7125	0.0563784	?-++--	10662	20	0	569154	1373	1	1395	0.7104516027123311
Severe	ENSG00000114544	SLC41A3	3	126006357	Severe.M3.MAF_1.perc	reference	0	0.9182	-0.0972457	0.2639029	0.7125	0	?----+	4369	18	0	568755	2587	1	2607	0.8302675972214011
Severe	ENSG00000198785	GRIN3A	9	101569352	Severe.M3.MAF_1.perc	reference	33.7	0.1833	0.1599848	0.4341976	0.7125	0.3525155	--++-+	4574	33	0	566227	4600	4	4641	0.8743715699533993
Hospitalized	ENSG00000171314	PGAM1	10	97426191	Hospitalized.M3.MAF_1.perc	reference	49.1	0.09684	0.3068091	0.8325498	0.7125	1.3467734	?-++--	10401	11	0	570178	646	0	657	0.4304924563043966
Severe	ENSG00000197965	MPZL1	1	167721192	Severe.M4.MAF_0.1.perc	reference	45.5	0.1596	0.3395177	0.9213247	0.7125	1.2414265	?-+??+	3847	9	0	561761	1809	1	1820	0.7663391268274251
Severe	ENSG00000165240	ATP7A	23	77910656	Severe.M4.MAF_0.1.perc	reference	0	0.8828	-0.082208	0.2230662	0.7125	0	++-?--	4052	8	10	521959	674	348	1398	0.8040916124542635
Susceptibility	ENSG00000049656	CLPTM1L	5	1317752	Susceptibility.M4.MAF_0.1.perc	reference	0	0.4898	-0.0315352	0.0855898	0.7125	0	+?-+++	26599	151	0	590058	3530	0	3681	0.08319246341487528
Severe	ENSG00000064218	DMRT3	9	976655	Severe.M4.MAF_1.perc	reference	44.9	0.1064	0.0974995	0.2645673	0.7125	0.1697101	+---+-	4918	108	2	568190	13254	18	13402	0.41734869251018886
Hospitalized	ENSG00000196369	SRGAP2B	1	144887265	Hospitalized.M4.MAF_1.perc	reference	0	0.7593	0.0629398	0.1708196	0.7125	0	?+----	10418	95	4	576302	594	43	783	0.4059695170718035
Hospitalized	ENSG00000176971	FIBIN	11	26994112	Hospitalized.M4.MAF_1.perc	reference	0	0.7191	-0.0416511	0.1130292	0.7125	0	?--+--	10738	117	1	565173	6518	7	6651	0.6019825976650234
Hospitalized	ENSG00000186198	SLC51B	15	65045387	Hospitalized.M4.MAF_1.perc	reference	0	0.8075	0.1151185	0.3123735	0.7125	0	?+--+-	11241	21	0	568748	778	0	799	0.43783007106199023
Hospitalized	ENSG00000167555	ZNF528	19	52397849	Hospitalized.M4.MAF_1.perc	reference	44.3	0.1263	0.0699942	0.1899389	0.7125	0.073166	?-+--+	12064	273	0	583218	19787	21	20102	0.17871782624462237
Susceptibility	ENSG00000143554	SLC27A3	1	153774354	Susceptibility.M4.MAF_1.perc	reference	0	0.4975	0.0130817	0.0355013	0.7125	0	+-+--+	27803	954	2	596161	20154	31	21174	0.7580025221443689
Severe	ENSG00000170122	FOXD4	9	116231	Severe.M1.MAF_0.1.perc	reference	0	0.8671	-0.1957649	0.5314432	0.7126	0	?-+++-	4434	4	0	568238	428	2	436	0.9062071493823703
Severe	ENSG00000140678	ITGAX	16	31355134	Severe.M1.MAF_0.1.perc	reference	22.5	0.2756	0.2379957	0.6460544	0.7126	0.3903074	?-+?+-	4167	4	0	566019	351	0	355	0.5767109814905282
Hospitalized	ENSG00000169991	IFFO2	1	18904280	Hospitalized.M1.MAF_0.1.perc	reference	0	0.7573	0.3214023	0.8724978	0.7126	0	?+-??-	6158	1	0	559512	92	0	93	0.7608398687028575
Hospitalized	ENSG00000104059	FAM189A1	15	29120254	Hospitalized.M1.MAF_0.1.perc	reference	0	0.9016	0.2563679	0.6960652	0.7126	0	?+--?-	7989	4	0	559882	130	0	134	0.6499753849196366
Hospitalized	ENSG00000173681	BCLAF3	23	19912860	Hospitalized.M1.MAF_0.1.perc	reference	0	1	0.396562	1.0765303	0.7126	0	?+????	5157	1	0	499832	32	16	65	0.4050263016343919
Hospitalized	ENSG00000182508	LHFPL1	23	112630648	Hospitalized.M1.MAF_0.1.perc	reference	0	0.9926	-1.0405255	2.8245443	0.7126	0	?--???	5610	0	0	501448	8	0	8	0.8659249871549679
Susceptibility	ENSG00000234224	TMEM229A	7	124030921	Susceptibility.M1.MAF_0.1.perc	reference	0	0.8713	0.2079462	0.564529	0.7126	0	-?+--?	21420	4	0	555486	74	0	78	0.9390657864932028
Susceptibility	ENSG00000148498	PARD3	10	34109560	Susceptibility.M1.MAF_0.1.perc	reference	0	0.983	0.1018892	0.2766203	0.7126	0	-?+++-	24106	18	0	572344	339	0	357	0.785318166161367
Susceptibility	ENSG00000184986	TMEM121	14	105526583	Susceptibility.M1.MAF_0.1.perc	reference	0	0.9282	0.2226151	0.6043244	0.7126	0	-?+?+?	22350	6	0	547263	67	0	73	0.7541284555093072
Severe	ENSG00000133835	HSD17B4	5	119452473	Severe.M1.MAF_1.perc	reference	0	0.8683	-0.1912818	0.5192131	0.7126	0	?--?--	3884	4	0	567097	552	0	556	0.7267700804196515
Severe	ENSG00000170122	FOXD4	9	116231	Severe.M1.MAF_1.perc	reference	0	0.8671	-0.1957649	0.5314432	0.7126	0	?-+++-	4434	4	0	568238	428	2	436	0.9062071493823703
Severe	ENSG00000140678	ITGAX	16	31355134	Severe.M1.MAF_1.perc	reference	22.5	0.2756	0.2379957	0.6460544	0.7126	0.3903074	?-+?+-	4167	4	0	566019	351	0	355	0.5767109814905282
Severe	ENSG00000205744	DENND1C	19	6467207	Severe.M1.MAF_1.perc	reference	0	0.9405	0.1472956	0.3998192	0.7126	0	?++++-	4375	12	0	566875	704	1	718	0.7049859152176935
Hospitalized	ENSG00000169991	IFFO2	1	18904280	Hospitalized.M1.MAF_1.perc	reference	0	0.7573	0.3214023	0.8724978	0.7126	0	?+-??-	6158	1	0	559512	92	0	93	0.7608398687028575
Hospitalized	ENSG00000173681	BCLAF3	23	19912860	Hospitalized.M1.MAF_1.perc	reference	0	1	0.396562	1.0765303	0.7126	0	?+????	5157	1	0	499832	32	16	65	0.4050263016343919
Hospitalized	ENSG00000182508	LHFPL1	23	112630648	Hospitalized.M1.MAF_1.perc	reference	0	0.9926	-1.0405255	2.8245443	0.7126	0	?--???	5610	0	0	501448	8	0	8	0.8659249871549679
Susceptibility	ENSG00000170891	CYTL1	4	5014586	Susceptibility.M1.MAF_1.perc	reference	0	0.7203	-0.0874527	0.2374292	0.7126	0	-?+-+-	26930	31	0	586648	419	0	450	0.5228449079999024
Susceptibility	ENSG00000234224	TMEM229A	7	124030921	Susceptibility.M1.MAF_1.perc	reference	0	0.8713	0.2079462	0.564529	0.7126	0	-?+--?	21420	4	0	555486	74	0	78	0.9390657864932028
Susceptibility	ENSG00000148498	PARD3	10	34109560	Susceptibility.M1.MAF_1.perc	reference	0	0.983	0.1018892	0.2766203	0.7126	0	-?+++-	24106	18	0	572344	339	0	357	0.785318166161367
Susceptibility	ENSG00000184986	TMEM121	14	105526583	Susceptibility.M1.MAF_1.perc	reference	0	0.9282	0.2226151	0.6043244	0.7126	0	-?+?+?	22350	6	0	547263	67	0	73	0.7541284555093072
Severe	ENSG00000100664	EIF5	14	103333544	Severe.M3.MAF_0.1.perc	reference	0	0.979	-0.2572109	0.6983312	0.7126	0	?--?--	3750	4	0	566035	268	0	272	0.847888309574745
Susceptibility	ENSG00000146276	GABRR1	6	89177504	Susceptibility.M3.MAF_0.1.perc	reference	0	0.984	-0.0475413	0.1290512	0.7126	0	+?---+	26535	67	1	577989	1478	1	1549	0.4769714754917751
Susceptibility	ENSG00000175536	LIPT2	11	74490519	Susceptibility.M3.MAF_0.1.perc	reference	51.3	0.08424	-0.2009575	0.5456038	0.7126	0.6530824	-?+-+-	24417	28	0	584112	562	0	590	0.6442486185907413
Susceptibility	ENSG00000198015	MRPL42	12	93467514	Susceptibility.M3.MAF_0.1.perc	reference	0	0.6652	-0.0752385	0.2042586	0.7126	0	-?+---	24253	24	0	574314	649	0	673	0.8339110246372313
Severe	ENSG00000182330	PRAMEF8	1	13281035	Severe.M3.MAF_1.perc	reference	0	0.62	-0.1562543	0.4242266	0.7126	0	?-+??-	3581	8	0	561345	944	17	986	0.31138899457970404
Susceptibility	ENSG00000175536	LIPT2	11	74490519	Susceptibility.M3.MAF_1.perc	reference	51.3	0.08424	-0.2009575	0.5456038	0.7126	0.6530824	-?+-+-	24417	28	0	584112	562	0	590	0.6442486185907413
Susceptibility	ENSG00000100565	LRRC74A	14	76826372	Susceptibility.M3.MAF_1.perc	reference	49	0.09768	0.1077611	0.2925639	0.7126	0.1796084	+?++--	27125	107	0	591861	1551	1	1660	0.48445265434655455
Severe	ENSG00000224051	CPTP	1	1324756	Severe.M4.MAF_0.1.perc	reference	0	0.9527	0.10529	0.2857914	0.7126	0	?+--?-	4237	17	0	566480	2380	0	2397	0.23969417757026576
Severe	ENSG00000198799	LRIG2	1	113073198	Severe.M4.MAF_0.1.perc	reference	0	0.7957	-0.0774381	0.2102274	0.7126	0	?+----	4637	34	0	570198	5693	2	5731	0.7536613548771315
Severe	ENSG00000164051	CCDC51	3	48432164	Severe.M4.MAF_0.1.perc	reference	0	0.786	0.1005762	0.2730358	0.7126	0	?+-+++	4574	22	0	569860	1896	1	1920	0.6519545242822733
Severe	ENSG00000137628	DDX60	4	168216291	Severe.M4.MAF_0.1.perc	reference	3.8	0.3921	-0.100641	0.2731884	0.7126	0.0378667	+----+	4973	27	0	570679	5537	2	5568	0.8034642100037093
Severe	ENSG00000198042	MAK16	8	33485182	Severe.M4.MAF_0.1.perc	reference	0	0.9709	-0.1113562	0.3023436	0.7126	0	?---+-	4490	19	0	569560	1930	0	1949	0.5674181451423512
Severe	ENSG00000139625	MAP3K12	12	53479669	Severe.M4.MAF_0.1.perc	reference	0	0.889	0.0948285	0.2574211	0.7126	0	-++-+-	4851	25	0	568154	3915	2	3944	0.20963505007931285
Hospitalized	ENSG00000162885	B3GALNT2	1	235447190	Hospitalized.M4.MAF_0.1.perc	reference	61.6	0.03404	0.165087	0.4481982	0.7126	0.4998778	?+-+-+	12116	70	0	583300	3389	1	3461	0.6561683351733356
Hospitalized	ENSG00000170873	MTSS1	8	124550784	Hospitalized.M4.MAF_0.1.perc	reference	5.2	0.3772	0.066172	0.1796456	0.7126	0.0183286	?+++-+	11774	79	0	570809	4016	1	4097	0.3308577175738955
Hospitalized	ENSG00000104093	DMXL2	15	51447711	Hospitalized.M4.MAF_0.1.perc	reference	26.6	0.2441	0.0592852	0.1609172	0.7126	0.0381311	?++-+-	12124	262	1	583311	14605	8	14885	0.13583860882775756
Hospitalized	ENSG00000205445	KRTAP10-2	21	44550357	Hospitalized.M4.MAF_0.1.perc	reference	23.5	0.2645	-0.1438446	0.3905096	0.7126	0.2033566	?+---+	10447	33	0	567994	2051	0	2084	0.8302062312503323
Severe	ENSG00000170185	USP38	4	143184917	Severe.M4.MAF_1.perc	reference	0	0.6077	0.0680629	0.1847648	0.7126	0	--++-+	4718	50	0	569005	3980	2	4034	0.015426102980259607
Severe	ENSG00000175121	WFDC5	20	45109452	Severe.M4.MAF_1.perc	reference	0	0.8027	0.0905964	0.245934	0.7126	0	?+-++-	4253	23	1	565365	2990	6	3027	0.5952967762611415
Hospitalized	ENSG00000159915	ZNF233	19	44259880	Hospitalized.M4.MAF_1.perc	reference	0	0.8725	-0.0447862	0.1215606	0.7126	0	?--+++	12000	106	1	582809	4678	25	4836	0.7618692334487048
Susceptibility	ENSG00000131591	C1orf159	1	1081818	Susceptibility.M4.MAF_1.perc	reference	22.8	0.2627	-0.0357555	0.0970752	0.7126	0.0143489	----++	27255	639	0	594271	15479	24	16166	0.11610022496659693
Susceptibility	ENSG00000153048	CARHSP1	16	8852942	Susceptibility.M4.MAF_1.perc	reference	0	0.5296	-0.0298843	0.0811301	0.7126	0	+?-+--	27126	181	0	591861	4232	1	4415	0.7327958091097325
Hospitalized	ENSG00000132837	DMGDH	5	78997564	Hospitalized.M1.MAF_0.1.perc	reference	0	0.6092	-0.1027575	0.2790417	0.7127	0	?+----	10700	16	0	581395	934	0	950	0.5408593703048555
Hospitalized	ENSG00000128590	DNAJB9	7	108569867	Hospitalized.M1.MAF_0.1.perc	reference	0	0.9844	-0.3545208	0.9628465	0.7127	0	?+----	6630	1	0	565331	56	0	57	0.3828560728043545
Susceptibility	ENSG00000174529	TMEM81	1	205083129	Susceptibility.M1.MAF_0.1.perc	reference	0	0.9106	0.1201981	0.3263821	0.7127	0	-?+--+	23501	13	0	563157	245	0	258	0.6114417605768536
Susceptibility	ENSG00000198856	OSTC	4	108650585	Susceptibility.M1.MAF_0.1.perc	reference	0	0.9961	-0.1720733	0.4672901	0.7127	0	-?----	22445	5	0	562495	131	0	136	0.9409996371454659
Severe	ENSG00000146809	ASB15	7	123567010	Severe.M1.MAF_1.perc	reference	0	0.6038	0.07429	0.2017738	0.7127	0	?++---	4697	35	0	570358	4695	5	4740	0.6481903705466203
Hospitalized	ENSG00000113240	CLK4	5	178602664	Hospitalized.M1.MAF_1.perc	reference	0	0.4333	0.190849	0.5182308	0.7127	0	?+--+-	8099	4	0	554968	295	0	299	0.6561433611261765
Susceptibility	ENSG00000174529	TMEM81	1	205083129	Susceptibility.M1.MAF_1.perc	reference	0	0.9106	0.1201981	0.3263821	0.7127	0	-?+--+	23501	13	0	563157	245	0	258	0.6114417605768536
Susceptibility	ENSG00000198856	OSTC	4	108650585	Susceptibility.M1.MAF_1.perc	reference	0	0.9961	-0.1720733	0.4672901	0.7127	0	-?----	22445	5	0	562495	131	0	136	0.9409996371454659
Severe	ENSG00000188729	OSTN	3	191199241	Severe.M3.MAF_0.1.perc	reference	0	0.9128	0.2438027	0.6620863	0.7127	0	?+-?+-	3515	4	0	551930	381	0	385	0.6552639924476839
Severe	ENSG00000161677	JOSD2	19	50505998	Severe.M3.MAF_0.1.perc	reference	0	0.998	-0.498432	1.3533859	0.7127	0	?--+??	3272	2	0	543253	91	0	93	0.6475288579087893
Hospitalized	ENSG00000143393	PI4KB	1	151291797	Hospitalized.M3.MAF_0.1.perc	reference	0	0.7253	-0.1094275	0.2971436	0.7127	0	?---+-	7319	11	0	561892	989	0	1000	0.4154898322233409
Hospitalized	ENSG00000037749	MFAP3	5	154038959	Hospitalized.M3.MAF_0.1.perc	reference	0	0.9403	0.1011403	0.2746227	0.7127	0	?++-?-	9193	19	0	556699	1181	1	1202	0.4620935095105709
Hospitalized	ENSG00000198924	DCLRE1A	10	113834725	Hospitalized.M3.MAF_0.1.perc	reference	20.6	0.2832	0.1456621	0.3955177	0.7127	0.1918269	?--+++	11417	25	0	570857	1224	0	1249	0.5633384954402213
Hospitalized	ENSG00000137691	CFAP300	11	102047437	Hospitalized.M3.MAF_0.1.perc	reference	0	0.7887	0.1272563	0.3456388	0.7127	0	?+--?-	9869	13	0	576301	743	0	756	0.7118290704736141
Susceptibility	ENSG00000166670	MMP10	11	102770502	Susceptibility.M3.MAF_0.1.perc	reference	0	0.8332	0.0606466	0.1646819	0.7127	0	+?++--	26495	45	0	590410	939	0	984	0.8583060097410057
Susceptibility	ENSG00000079999	KEAP1	19	10486125	Susceptibility.M3.MAF_1.perc	reference	0	0.9985	-0.0347399	0.0943297	0.7127	0	+?---+	26278	130	0	579773	2930	0	3060	0.7282864283396868
Severe	ENSG00000169509	CRCT1	1	152514482	Severe.M4.MAF_0.1.perc	reference	0	0.9883	0.2445031	0.6639593	0.7127	0	?+++?-	3235	4	0	559782	386	0	390	0.8139739154944964
Severe	ENSG00000067248	DHX29	5	55256055	Severe.M4.MAF_0.1.perc	reference	0	0.7267	0.0655189	0.1779324	0.7127	0	++----	4910	61	0	570155	7028	3	7095	0.684276402233539
Hospitalized	ENSG00000188001	TPRG1	3	188947214	Hospitalized.M4.MAF_0.1.perc	reference	0	0.7731	-0.0931877	0.2530786	0.7127	0	?+----	11358	26	0	569208	1241	1	1269	0.9904803318602491
Susceptibility	ENSG00000196350	ZNF729	19	22286441	Susceptibility.M4.MAF_0.1.perc	reference	0	0.4201	-0.0638787	0.1734872	0.7127	0	+?----	21451	35	0	479170	866	2	905	0.8290266507913522
Severe	ENSG00000216921	FAM240C	2	241893988	Severe.M4.MAF_1.perc	reference	0	0.4729	0.1576665	0.428153	0.7127	0	+-++?-	4064	9	0	554380	446	2	459	0.5895368053378439
Severe	ENSG00000106080	FKBP14	7	30010587	Severe.M4.MAF_1.perc	reference	69.4	0.005897	-0.249935	0.678786	0.7127	1.6704676	---++-	4782	25	0	570110	1890	1	1917	0.9946487067346703
Severe	ENSG00000106404	CLDN15	7	101232092	Severe.M4.MAF_1.perc	reference	0	0.9659	-0.1177912	0.319935	0.7127	0	--+-?-	4564	13	0	566087	1437	5	1460	0.9848807295420134
Severe	ENSG00000185359	HGS	17	81683326	Severe.M4.MAF_1.perc	reference	21.7	0.2708	0.0873767	0.2372446	0.7127	0.0818119	++---+	4906	110	0	570620	13256	19	13404	0.1869271708498704
Severe	ENSG00000188171	ZNF626	19	20619939	Severe.M4.MAF_1.perc	reference	0	0.8268	-0.0402189	0.1092365	0.7127	0	----+-	4954	64	1	570534	8998	3	9070	0.8531371926477247
Hospitalized	ENSG00000162910	MRPL55	1	228106679	Hospitalized.M4.MAF_1.perc	reference	25.1	0.2539	-0.1709953	0.4643897	0.7127	0.2976804	?+----	11735	31	0	582652	1254	0	1285	0.5593679412757726
Hospitalized	ENSG00000186081	KRT5	12	52514575	Hospitalized.M4.MAF_1.perc	reference	23.7	0.2635	0.0651633	0.1769612	0.7127	0.0400494	?+--+-	11965	123	1	583118	6061	6	6198	0.9905021326207457
Susceptibility	ENSG00000143858	SYT2	1	202590596	Susceptibility.M4.MAF_1.perc	reference	5	0.3785	0.0469055	0.1273731	0.7127	0.010047	-?+--+	27220	134	0	591679	2912	0	3046	0.5258243585772562
Susceptibility	ENSG00000134825	TMEM258	11	61768501	Susceptibility.M4.MAF_1.perc	reference	45.9	0.1162	0.3105673	0.8433631	0.7127	1.3727249	-?-+--	24618	34	0	585100	1172	1	1208	0.5249356008189371
Severe	ENSG00000171044	XKR6	8	10896045	Severe.M1.MAF_0.1.perc	reference	0	0.9971	-0.9705356	2.6365853	0.7128	0	?--+??	1717	1	0	511446	59	0	60	0.46518505560261747
Severe	ENSG00000136938	ANP32B	9	97983341	Severe.M1.MAF_0.1.perc	reference	0	0.8287	0.5613058	1.525083	0.7128	0	?-+?-?	1873	0	0	515312	27	0	27	0.8613389588271578
Severe	ENSG00000150347	ARID5B	10	61901684	Severe.M1.MAF_0.1.perc	reference	0	0.9996	-0.9760845	2.651721	0.7128	0	?--?-?	1856	0	0	543126	34	0	34	0.7082242754977488
Severe	ENSG00000165556	CDX2	13	27960918	Severe.M1.MAF_0.1.perc	reference	0	1	-1.0096158	2.7424572	0.7128	0	?-????	1562	0	0	530113	40	0	40	0.30626419510270075
Severe	ENSG00000130699	TAF4	20	61953469	Severe.M1.MAF_0.1.perc	reference	0	0.5394	0.437669	1.1890868	0.7128	0	+-+??-	2030	1	0	558879	117	2	122	0.2738685238091389
Hospitalized	ENSG00000182963	GJC1	17	44798448	Hospitalized.M1.MAF_0.1.perc	reference	0	0.9382	-1.0105161	2.7457158	0.7128	0	?-?+??	5433	1	0	500339	16	0	17	0.7746381870487955
Susceptibility	ENSG00000143198	MGST3	1	165631213	Susceptibility.M1.MAF_0.1.perc	reference	0	0.7807	-0.1439277	0.3909642	0.7128	0	??--?-	21938	6	0	568523	171	0	177	0.7399141133073953
Severe	ENSG00000171044	XKR6	8	10896045	Severe.M1.MAF_1.perc	reference	0	0.9971	-0.9705356	2.6365853	0.7128	0	?--+??	1717	1	0	511446	59	0	60	0.46518505560261747
Severe	ENSG00000136938	ANP32B	9	97983341	Severe.M1.MAF_1.perc	reference	0	0.8287	0.5613058	1.525083	0.7128	0	?-+?-?	1873	0	0	515312	27	0	27	0.8613389588271578
Severe	ENSG00000150347	ARID5B	10	61901684	Severe.M1.MAF_1.perc	reference	0	0.9996	-0.9760845	2.651721	0.7128	0	?--?-?	1856	0	0	543126	34	0	34	0.7082242754977488
Severe	ENSG00000165556	CDX2	13	27960918	Severe.M1.MAF_1.perc	reference	0	1	-1.0096158	2.7424572	0.7128	0	?-????	1562	0	0	530113	40	0	40	0.30626419510270075
Severe	ENSG00000130699	TAF4	20	61953469	Severe.M1.MAF_1.perc	reference	0	0.5394	0.437669	1.1890868	0.7128	0	+-+??-	2030	1	0	558879	117	2	122	0.2738685238091389
Severe	ENSG00000142156	COL6A1	21	45981769	Severe.M1.MAF_1.perc	reference	0	0.9988	-0.2584457	0.7020354	0.7128	0	?--?--	3400	3	0	563699	308	0	311	0.9053218661656036
Hospitalized	ENSG00000181562	EDDM3A	14	20745887	Hospitalized.M1.MAF_1.perc	reference	0	0.9164	-0.1152151	0.3129552	0.7128	0	?+-?+-	7449	14	0	564838	449	0	463	0.6363912362897678
Hospitalized	ENSG00000182963	GJC1	17	44798448	Hospitalized.M1.MAF_1.perc	reference	0	0.9382	-1.0105161	2.7457158	0.7128	0	?-?+??	5433	1	0	500339	16	0	17	0.7746381870487955
Susceptibility	ENSG00000143198	MGST3	1	165631213	Susceptibility.M1.MAF_1.perc	reference	0	0.7807	-0.1439277	0.3909642	0.7128	0	??--?-	21938	6	0	568523	171	0	177	0.7399141133073953
Susceptibility	ENSG00000146054	TRIM7	5	181193924	Susceptibility.M1.MAF_1.perc	reference	0	0.7296	0.0543632	0.1476838	0.7128	0	-?++--	26525	62	0	580630	992	0	1054	0.7754130802036985
Susceptibility	ENSG00000076248	UNG	12	109097597	Susceptibility.M1.MAF_1.perc	reference	0	0.5997	0.1134227	0.3081338	0.7128	0	+?+--?	24302	12	0	583649	257	0	269	0.9405229215449127
Susceptibility	ENSG00000108684	ASIC2	17	33013087	Susceptibility.M1.MAF_1.perc	reference	0	0.9174	0.1661432	0.4513388	0.7128	0	-?+-+?	22170	8	0	555657	102	0	110	0.5505776661703389
Severe	ENSG00000106648	GALNTL5	7	151956379	Severe.M3.MAF_0.1.perc	reference	0	0.8692	0.1625552	0.4416302	0.7128	0	?++?--	2522	4	0	566391	794	0	798	0.6228444208592654
Severe	ENSG00000165895	ARHGAP42	11	100687288	Severe.M3.MAF_0.1.perc	reference	18.1	0.2993	0.2380453	0.6466273	0.7128	0.427153	?-+-+-	3910	7	0	566401	460	0	467	0.8630626481449505
Severe	ENSG00000128849	CGNL1	15	57375967	Severe.M3.MAF_0.1.perc	reference	0	0.5168	-0.0624838	0.169744	0.7128	0	+--+--	4621	26	0	569748	3271	0	3297	0.8371699925970943
Severe	ENSG00000007129	CEACAM21	19	41549518	Severe.M3.MAF_0.1.perc	reference	0	0.4701	-0.2499397	0.6789298	0.7128	0	?-+?+-	2213	1	0	564540	337	0	338	0.8613771570095938
Susceptibility	ENSG00000197375	SLC22A5	5	132369710	Susceptibility.M3.MAF_0.1.perc	reference	0	0.8725	0.0401619	0.1091057	0.7128	0	+?++-+	26428	98	0	588203	2292	0	2390	0.7945211437343259
Severe	ENSG00000132141	CCT6B	17	34927859	Severe.M3.MAF_1.perc	reference	0	0.9007	-0.0442421	0.1201783	0.7128	0	--+--+	4911	93	0	569322	14079	41	14254	0.3864016045458738
Severe	ENSG00000097046	CDC7	1	91500851	Severe.M4.MAF_0.1.perc	reference	0	0.9724	0.0781477	0.2122672	0.7128	0	?++-++	4606	31	1	569715	3919	2	3956	0.07453400144628287
Severe	ENSG00000130045	NXNL2	9	88534033	Severe.M4.MAF_0.1.perc	reference	47.6	0.1058	0.2727896	0.7411307	0.7128	1.052976	--+-?+	4320	11	0	563870	1475	0	1486	0.5040133675181726
Hospitalized	ENSG00000146966	DENND2A	7	140518420	Hospitalized.M4.MAF_0.1.perc	reference	0	0.7461	0.0435756	0.11837	0.7128	0	?+--+-	12124	121	0	583311	6284	2	6409	0.8338559130218657
Susceptibility	ENSG00000138386	NAB1	2	190646746	Susceptibility.M4.MAF_0.1.perc	reference	0	0.4563	0.0382493	0.1038931	0.7128	0	-++-++	27205	105	0	584936	2480	2	2589	0.33894389210012155
Susceptibility	ENSG00000113838	TBCCD1	3	186546067	Susceptibility.M4.MAF_0.1.perc	reference	49.4	0.09507	0.1020194	0.2771995	0.7128	0.1566757	-?-+-+	26366	103	0	589216	2807	0	2910	0.37218966000227893
Severe	ENSG00000196407	THEM5	1	151847101	Severe.M4.MAF_1.perc	reference	0	0.7428	0.1252781	0.3402779	0.7128	0	?-+-+-	4439	11	0	568420	1210	1	1223	0.7839900666245188
Severe	ENSG00000170873	MTSS1	8	124550784	Severe.M4.MAF_1.perc	reference	0	0.838	-0.0593127	0.1611041	0.7128	0	-+---+	4906	50	0	570620	6101	6	6163	0.880168499084531
Severe	ENSG00000182459	TEX19	17	82359247	Severe.M4.MAF_1.perc	reference	44.1	0.1277	0.1964673	0.5337128	0.7128	0.5297995	?+-++-	4545	67	1	569545	7549	15	7648	0.19297885271549395
Severe	ENSG00000187650	VMAC	19	5904872	Severe.M4.MAF_1.perc	reference	0	0.9461	-0.062115	0.1687573	0.7128	0	------	4497	52	0	564828	6071	4	6131	0.5568585083361419
Hospitalized	ENSG00000175854	SWI5	9	128275379	Hospitalized.M4.MAF_1.perc	reference	31.5	0.2117	0.1259278	0.3420577	0.7128	0.1838436	?++++-	7237	31	0	577705	2500	1	2533	0.8011391690181899
Hospitalized	ENSG00000101203	COL20A1	20	63293186	Hospitalized.M4.MAF_1.perc	reference	44.6	0.1247	0.0490769	0.1333017	0.7128	0.0356766	?++--+	12124	539	3	583311	32581	70	33266	0.3758707704462372
Susceptibility	ENSG00000204140	CLPSL1	6	35781019	Susceptibility.M4.MAF_1.perc	reference	0	0.7874	-0.0378151	0.1027309	0.7128	0	-+--++	27247	102	1	594269	2447	1	2553	0.5851759428357767
Susceptibility	ENSG00000112837	TBX18	6	84687351	Susceptibility.M4.MAF_1.perc	reference	0	0.4838	0.0221453	0.0601529	0.7128	0	+-+++-	27206	339	0	584936	6852	8	7207	0.9614327540121618
Susceptibility	ENSG00000186204	CYP4F12	19	15673018	Susceptibility.M4.MAF_1.perc	reference	25.9	0.2487	-0.0380259	0.1033165	0.7128	0.0152598	+?--++	27340	522	0	591878	11985	20	12547	0.25512306142086444
Susceptibility	ENSG00000153902	LGI4	19	35124513	Susceptibility.M4.MAF_1.perc	reference	4.4	0.3817	-0.0234193	0.0636189	0.7128	0.0021903	-?-++-	26638	451	0	587522	10571	3	11028	0.10878069744438489
Severe	ENSG00000187147	RNF220	1	44405194	Severe.M1.MAF_0.1.perc	reference	0	0.8668	-0.8788693	2.3881995	0.7129	0	?-?+??	1739	1	0	533078	35	0	36	0.7936857355249598
Severe	ENSG00000134201	GSTM5	1	109711780	Severe.M1.MAF_0.1.perc	reference	2.4	0.3804	-0.2984481	0.8111536	0.7129	0.1199906	?-+?--	3747	2	0	564759	333	0	335	0.4997329339048642
Severe	ENSG00000169813	HNRNPF	10	43385617	Severe.M1.MAF_0.1.perc	reference	0	0.9998	-1.0133609	2.7542742	0.7129	0	?--+??	1815	1	0	549896	15	0	16	0.6494511499705835
Severe	ENSG00000168802	CHTF8	16	69118010	Severe.M1.MAF_0.1.perc	reference	0	0.9943	-0.3455378	0.9389766	0.7129	0	?---??	3324	2	0	551171	136	0	138	0.15231224073522848
Hospitalized	ENSG00000183943	PRKX	23	3604340	Hospitalized.M1.MAF_0.1.perc	reference	0	0.9985	-0.6049681	1.6439013	0.7129	0	?-?-?-	5383	0	0	511090	10	10	30	0.637440929995593
Susceptibility	ENSG00000152082	MZT2B	2	130181737	Susceptibility.M1.MAF_0.1.perc	reference	53.7	0.09073	0.2873658	0.7810103	0.7129	1.2588276	+?-+-?	23023	7	0	564161	183	0	190	0.8481192288852737
Susceptibility	ENSG00000130559	CAMSAP1	9	135808487	Susceptibility.M1.MAF_0.1.perc	reference	0	0.9769	-0.1015861	0.2761158	0.7129	0	-?----	24704	19	0	579199	320	0	339	0.29083968106381564
Severe	ENSG00000182330	PRAMEF8	1	13281035	Severe.M1.MAF_1.perc	reference	0	0.62	-0.1561937	0.4244446	0.7129	0	?-+??-	3581	8	0	561345	940	17	982	0.31138899457970404
Severe	ENSG00000187147	RNF220	1	44405194	Severe.M1.MAF_1.perc	reference	0	0.8668	-0.8788693	2.3881995	0.7129	0	?-?+??	1739	1	0	533078	35	0	36	0.7936857355249598
Severe	ENSG00000169813	HNRNPF	10	43385617	Severe.M1.MAF_1.perc	reference	0	0.9998	-1.0133609	2.7542742	0.7129	0	?--+??	1815	1	0	549896	15	0	16	0.6494511499705835
Severe	ENSG00000168802	CHTF8	16	69118010	Severe.M1.MAF_1.perc	reference	0	0.9943	-0.3455378	0.9389766	0.7129	0	?---??	3324	2	0	551171	136	0	138	0.15231224073522848
Hospitalized	ENSG00000177669	MBOAT4	8	30131671	Hospitalized.M1.MAF_1.perc	reference	0	0.6891	-0.1468685	0.3991925	0.7129	0	-----+	11330	16	0	574446	375	1	393	0.4201851099580785
Hospitalized	ENSG00000166634	SERPINB12	18	63542369	Hospitalized.M1.MAF_1.perc	reference	0	0.9741	-0.082696	0.2247173	0.7129	0	?---++	11524	25	0	570163	2736	0	2761	0.8651707642301235
Hospitalized	ENSG00000183943	PRKX	23	3604340	Hospitalized.M1.MAF_1.perc	reference	0	0.9985	-0.6049681	1.6439013	0.7129	0	?-?-?-	5383	0	0	511090	10	10	30	0.637440929995593
Susceptibility	ENSG00000117528	ABCD3	1	94418389	Susceptibility.M1.MAF_1.perc	reference	0	0.9004	-0.1394016	0.378907	0.7129	0	-?--??	22770	7	0	560742	182	0	189	0.9642333280744231
Susceptibility	ENSG00000164100	NDST3	4	118033618	Susceptibility.M1.MAF_1.perc	reference	0	0.4494	0.1138296	0.3093008	0.7129	0	??+++-	23927	15	0	567694	241	0	256	0.35831663630073696
Severe	ENSG00000158411	MITD1	2	99161427	Severe.M3.MAF_0.1.perc	reference	0	0.9767	-0.1932117	0.525091	0.7129	0	?---?-	2409	4	0	562036	732	0	736	0.954818823762521
Severe	ENSG00000138764	CCNG2	4	77157207	Severe.M3.MAF_0.1.perc	reference	0	0.9385	-0.2291441	0.6227585	0.7129	0	?--?--	3748	2	0	564773	372	1	376	0.7633403142536909
Severe	ENSG00000074771	NOX3	6	155395368	Severe.M3.MAF_0.1.perc	reference	0	0.9871	-0.1027555	0.279223	0.7129	0	?-----	4490	17	0	569559	2233	0	2250	0.32944682393673774
Severe	ENSG00000177854	TMEM187	23	153972754	Severe.M3.MAF_0.1.perc	reference	0	0.9929	-0.7895935	2.1458893	0.7129	0	?--?-?	1859	0	0	512344	30	9	48	0.8302702728061879
Susceptibility	ENSG00000117228	GBP1	1	89051882	Susceptibility.M3.MAF_0.1.perc	reference	0	0.7373	-0.0426295	0.1158551	0.7129	0	-?----	25887	79	0	590696	2012	0	2091	0.9093115692759534
Severe	ENSG00000138764	CCNG2	4	77157207	Severe.M3.MAF_1.perc	reference	0	0.9385	-0.2291441	0.6227585	0.7129	0	?--?--	3748	2	0	564773	372	1	376	0.7633403142536909
Severe	ENSG00000072422	RHOBTB1	10	60869438	Severe.M3.MAF_1.perc	reference	0	0.762	-0.1006189	0.2734182	0.7129	0	?-+-+-	4415	18	0	569515	2477	1	2497	0.42994638917484673
Severe	ENSG00000177854	TMEM187	23	153972754	Severe.M3.MAF_1.perc	reference	0	0.9929	-0.7895935	2.1458893	0.7129	0	?--?-?	1859	0	0	512344	30	9	48	0.8302702728061879
Hospitalized	ENSG00000099795	NDUFB7	19	14566078	Hospitalized.M3.MAF_1.perc	reference	18.8	0.2949	0.1385535	0.3765796	0.7129	0.1597789	?--+--	10290	25	0	579503	1184	0	1209	0.7066622299109645
Severe	ENSG00000151576	QTRT2	3	114005833	Severe.M4.MAF_0.1.perc	reference	0	0.858	0.0886846	0.2410262	0.7129	0	+++-+-	4707	19	0	569699	2654	1	2675	0.7206829334765259
Severe	ENSG00000161040	FBXL13	7	102813230	Severe.M4.MAF_0.1.perc	reference	0	0.7583	-0.0899551	0.2444629	0.7129	0	-----+	4848	24	0	569243	4018	2	4046	0.33600118856202754
Severe	ENSG00000150977	RILPL2	12	123415039	Severe.M4.MAF_0.1.perc	reference	0	0.8515	-0.1339548	0.3640819	0.7129	0	--+-?-	4236	6	0	564094	685	0	691	0.8300296346641565
Severe	ENSG00000126368	NR1D1	17	40092793	Severe.M4.MAF_0.1.perc	reference	0	0.4847	-0.0696121	0.1891744	0.7129	0	-----+	4395	25	0	567576	3228	0	3253	0.9448621244414181
Hospitalized	ENSG00000172262	ZNF131	5	43065176	Hospitalized.M4.MAF_0.1.perc	reference	0	0.64	0.0684949	0.1861594	0.7129	0	?+--+-	10963	46	0	578849	2303	1	2351	0.4478388946963433
Hospitalized	ENSG00000110660	SLC35F2	11	107790991	Hospitalized.M4.MAF_0.1.perc	reference	0	0.4276	-0.0727286	0.197681	0.7129	0	?--+++	11315	36	0	581938	2001	3	2043	0.6634160226989078
Susceptibility	ENSG00000112303	VNN2	6	132743870	Susceptibility.M4.MAF_0.1.perc	reference	0	0.9169	0.0295167	0.0802082	0.7129	0	-?++--	26972	180	0	589395	4164	2	4348	0.5332765414264371
Susceptibility	ENSG00000129911	KLF16	19	1852399	Susceptibility.M4.MAF_0.1.perc	reference	15.8	0.3136	0.0954622	0.2594065	0.7129	0.0706399	+?-+--	25059	38	1	580893	946	1	988	0.49770095817462273
Severe	ENSG00000120054	CPN1	10	100042193	Severe.M4.MAF_1.perc	reference	0	0.8187	-0.0689411	0.1873768	0.7129	0	+-----	4883	38	0	570490	4207	3	4251	0.6754739813961272
Severe	ENSG00000221887	HMSD	18	63949301	Severe.M4.MAF_1.perc	reference	0	0.9928	-0.124399	0.3380153	0.7129	0	?-----	3900	14	0	565173	1293	2	1311	0.3236628144628546
Hospitalized	ENSG00000143190	POU2F1	1	167220876	Hospitalized.M4.MAF_1.perc	reference	0	0.6964	0.0368123	0.1000429	0.7129	0	-+--++	11730	166	0	586613	8668	13	8860	0.8219626992016404
Susceptibility	ENSG00000182307	C8orf33	8	145052465	Susceptibility.M4.MAF_1.perc	reference	0	0.5078	-0.0212866	0.0578528	0.7129	0	+?-+-+	26646	318	1	590242	8094	39	8492	0.9112718770941015
Severe	ENSG00000186965	KRTAP19-2	21	30487043	Severe.M1.MAF_0.1.perc	reference	0	0.9858	-1.0089062	2.743084	0.713	0	?--???	1712	0	0	501448	28	0	28	0.6657511681265746
Hospitalized	ENSG00000187266	EPOR	19	11377207	Hospitalized.M1.MAF_0.1.perc	reference	0	0.9985	-0.1694996	0.4608606	0.713	0	?-----	8441	5	0	577589	391	0	396	0.6911433743963604
Hospitalized	ENSG00000180182	MED14	23	40648305	Hospitalized.M1.MAF_0.1.perc	reference	0	0.9994	-1.017701	2.7666203	0.713	0	?--???	5330	0	0	507220	7	5	17	0.7474189929844528
Susceptibility	ENSG00000163635	ATXN7	3	63863155	Susceptibility.M1.MAF_0.1.perc	reference	0	0.9843	-0.1378843	0.3748241	0.713	0	-?-+--	24468	8	0	574309	172	0	180	0.7377951930113305
Severe	ENSG00000083444	PLOD1	1	11934205	Severe.M1.MAF_1.perc	reference	0	0.4741	-0.1758484	0.4780971	0.713	0	?-+??-	3553	4	0	563908	939	0	943	0.7210669330108608
Severe	ENSG00000180433	OR6K6	1	158754720	Severe.M1.MAF_1.perc	reference	0	0.8093	-0.4671406	1.2700421	0.713	0	?--+?-	3703	5	0	551414	102	0	107	0.8104410036011378
Severe	ENSG00000010072	SPRTN	1	231337104	Severe.M1.MAF_1.perc	reference	0	0.7578	0.3617522	0.9833076	0.713	0	?-+---	3401	2	0	561686	148	0	150	0.012972229662270763
Severe	ENSG00000134072	CAMK1	3	9757347	Severe.M1.MAF_1.perc	reference	20.4	0.2846	0.426042	1.1580935	0.713	1.2426112	?-+??-	3472	2	0	560417	258	0	260	0.799880445712945
Severe	ENSG00000186965	KRTAP19-2	21	30487043	Severe.M1.MAF_1.perc	reference	0	0.9858	-1.0089062	2.743084	0.713	0	?--???	1712	0	0	501448	28	0	28	0.6657511681265746
Hospitalized	ENSG00000187266	EPOR	19	11377207	Hospitalized.M1.MAF_1.perc	reference	0	0.9985	-0.1694996	0.4608606	0.713	0	?-----	8441	5	0	577589	391	0	396	0.6911433743963604
Hospitalized	ENSG00000180182	MED14	23	40648305	Hospitalized.M1.MAF_1.perc	reference	0	0.9994	-1.017701	2.7666203	0.713	0	?--???	5330	0	0	507220	7	5	17	0.7474189929844528
Severe	ENSG00000235118	FAM237A	2	206642487	Severe.M3.MAF_0.1.perc	reference	0	0.9509	0.3217507	0.8747503	0.713	0	?+-?--	2009	2	0	559292	281	0	283	0.9150707117911742
Hospitalized	ENSG00000055917	PUM2	2	20248691	Hospitalized.M3.MAF_0.1.perc	reference	0	0.48	-0.0627802	0.1706976	0.713	0	?---+-	11718	46	0	570763	2791	1	2839	0.5496248041723398
Hospitalized	ENSG00000167004	PDIA3	15	43746410	Hospitalized.M3.MAF_0.1.perc	reference	0	0.4846	0.124828	0.3393273	0.713	0	?+-+--	9393	16	0	567579	676	0	692	0.6087711286639541
Hospitalized	ENSG00000100410	PHF5A	22	41459717	Hospitalized.M3.MAF_0.1.perc	reference	0	0.9931	-1.0382322	2.8225762	0.713	0	?--???	5748	0	0	503914	8	0	8	0.7695921243254071
Susceptibility	ENSG00000198336	MYL4	17	47200446	Susceptibility.M3.MAF_0.1.perc	reference	0	0.8872	-0.0769949	0.2093287	0.713	0	-?----	24831	27	0	579338	552	0	579	0.5834832446413347
Susceptibility	ENSG00000123562	MORF4L2	23	103675496	Susceptibility.M3.MAF_0.1.perc	reference	0	0.8625	-0.1366413	0.3715123	0.713	0	-?-+-?	20870	6	2	519246	111	52	225	0.6532735362427957
Severe	ENSG00000175287	PHYHD1	9	128920966	Severe.M3.MAF_1.perc	reference	0	0.9624	-0.0973636	0.2647122	0.713	0	+-+---	4713	26	0	568508	3457	8	3499	0.6920904240428974
Hospitalized	ENSG00000180318	ALX1	12	85280220	Hospitalized.M3.MAF_1.perc	reference	38.8	0.1626	0.1991909	0.541593	0.713	0.5347048	?-+-+-	10065	70	0	566817	5810	5	5890	0.8189754737364464
Hospitalized	ENSG00000100410	PHF5A	22	41459717	Hospitalized.M3.MAF_1.perc	reference	0	0.9931	-1.0382322	2.8225762	0.713	0	?--???	5748	0	0	503914	8	0	8	0.7695921243254071
Susceptibility	ENSG00000186889	TMEM17	2	62500218	Susceptibility.M3.MAF_1.perc	reference	0	0.9621	0.091941	0.2499991	0.713	0	--+--?	22546	19	0	568206	385	1	406	0.40655122893688533
Susceptibility	ENSG00000165171	METTL27	7	73834590	Susceptibility.M3.MAF_1.perc	reference	0	0.4631	0.0428862	0.1165869	0.713	0	-?-+++	26972	87	0	589395	1778	2	1869	0.49081265914129313
Susceptibility	ENSG00000123562	MORF4L2	23	103675496	Susceptibility.M3.MAF_1.perc	reference	0	0.8625	-0.1366413	0.3715123	0.713	0	-?-+-?	20870	6	2	519246	111	52	225	0.6532735362427957
Severe	ENSG00000235118	FAM237A	2	206642487	Severe.M4.MAF_0.1.perc	reference	0	0.9509	0.3217507	0.8747503	0.713	0	?+-?--	2009	2	0	559292	281	0	283	0.9150707117911742
Hospitalized	ENSG00000165322	ARHGAP12	10	31805398	Hospitalized.M4.MAF_0.1.perc	reference	0	0.9261	-0.0490723	0.133425	0.713	0	?-----	11603	92	0	581420	4817	1	4911	0.9365278151751233
Susceptibility	ENSG00000204540	PSORS1C1	6	31114750	Susceptibility.M4.MAF_0.1.perc	reference	0	0.891	-0.0696488	0.1893723	0.713	0	-?-+--	26553	33	0	588699	670	1	705	0.05330253139118892
Susceptibility	ENSG00000110046	ATG2A	11	64894546	Susceptibility.M4.MAF_0.1.perc	reference	0	0.7053	0.0158318	0.0430488	0.713	0	+-+++-	27802	629	0	596159	14058	3	14693	0.8713828749149932
Susceptibility	ENSG00000182870	GALNT9	12	132196372	Susceptibility.M4.MAF_0.1.perc	reference	0	0.5577	0.0232065	0.0630966	0.713	0	+?++-+	27126	290	0	591861	6762	2	7056	0.728223605896514
Susceptibility	ENSG00000130810	PPAN	19	10106362	Susceptibility.M4.MAF_0.1.perc	reference	0	0.7102	0.0245437	0.0667262	0.713	0	++-+-+	27803	260	1	596161	5930	1	6194	0.6390487352084542
Susceptibility	ENSG00000102172	SMS	23	21940709	Susceptibility.M4.MAF_0.1.perc	reference	23.7	0.2688	-0.16079	0.4370962	0.713	0.2243948	-?--+?	23044	9	3	531566	277	112	516	0.4801361708147181
Hospitalized	ENSG00000182827	ACBD3	1	226144679	Hospitalized.M4.MAF_1.perc	reference	4.8	0.3861	0.0564782	0.1535405	0.713	0.0167981	-++++-	12046	149	1	585762	7748	7	7913	0.6536252622986072
Hospitalized	ENSG00000104356	POP1	8	98117293	Hospitalized.M4.MAF_1.perc	reference	0	0.8039	0.0325071	0.0883722	0.713	0	+++-+-	12184	206	1	588228	9934	7	10156	0.6400003462231753
Hospitalized	ENSG00000121898	CPXM2	10	123706207	Hospitalized.M4.MAF_1.perc	reference	3.8	0.385	0.0313161	0.0851296	0.713	0.0041554	?-++++	12094	377	1	571519	22588	31	23029	0.424553971587391
Hospitalized	ENSG00000111364	DDX55	12	123602077	Hospitalized.M4.MAF_1.perc	reference	0	0.8599	0.0357119	0.0970811	0.713	0	?+-++-	12124	164	0	583311	8238	1	8404	0.8673775871936558
Hospitalized	ENSG00000179776	CDH5	16	66366622	Hospitalized.M4.MAF_1.perc	reference	0	0.7197	0.0284882	0.0774551	0.713	0	?+-+--	12124	235	0	583311	14562	15	14827	0.8167328986948692
Susceptibility	ENSG00000240386	LCE1F	1	152776372	Susceptibility.M4.MAF_1.perc	reference	2.7	0.3914	0.030828499999999998	0.0838022	0.713	0.0023741	+?+-+-	26375	231	4	578164	4417	10	4676	0.4020211895029623
Susceptibility	ENSG00000179133	C10orf67	10	23202696	Susceptibility.M4.MAF_1.perc	reference	52.8	0.07564	0.1298267	0.3529654	0.713	0.2817061	+?-+--	24734	45	0	578286	946	0	991	0.0802642077982747
Susceptibility	ENSG00000279395	OR5L1	11	55811367	Susceptibility.M4.MAF_1.perc	reference	43	0.1731	0.2742041	0.7455104	0.713	0.6783195	??+--?	3432	11	0	53845	162	0	173	0.8714633342036279
Severe	ENSG00000169509	CRCT1	1	152514482	Severe.M1.MAF_0.1.perc	reference	0	0.9995	-1.0005419	2.720674	0.7131	0	?--???	1621	0	0	538268	42	0	42	0.8139739154944964
Severe	ENSG00000126746	ZNF384	12	6666477	Severe.M1.MAF_0.1.perc	reference	0	1	-1.01505	2.760272	0.7131	0	?-????	1524	0	0	499833	26	0	26	0.831333085941906
Severe	ENSG00000253506	NACA2	17	61590421	Severe.M1.MAF_0.1.perc	reference	0	0.8609	-0.4063645	1.1050242	0.7131	0	?+-?--	2108	1	0	561660	102	1	105	0.8138650555585647
Hospitalized	ENSG00000249437	NAIP	5	70968166	Hospitalized.M1.MAF_0.1.perc	reference	0	0.9244	-0.1894195	0.5150935	0.7131	0	?-+??-	9279	5	0	562159	266	7	285	0.8384348416677401
Hospitalized	ENSG00000135144	DTX1	12	113056709	Hospitalized.M1.MAF_0.1.perc	reference	0	0.9727	-0.2981168	0.8106447	0.7131	0	?--+?-	6138	1	0	560985	133	0	134	0.8122548434751206
Hospitalized	ENSG00000101161	PRPF6	20	63981132	Hospitalized.M1.MAF_0.1.perc	reference	0	0.9994	-0.2210668	0.6012397	0.7131	0	?--+?-	8884	6	0	575718	192	0	198	0.32402712043154897
Susceptibility	ENSG00000184144	CNTN2	1	205042937	Susceptibility.M1.MAF_0.1.perc	reference	0	0.6193	-0.1076582	0.2928006	0.7131	0	-?---+	24720	16	0	573064	313	0	329	0.5286527917982484
Susceptibility	ENSG00000144278	GALNT13	2	153871922	Susceptibility.M1.MAF_0.1.perc	reference	0	0.9748	0.1292502	0.3515763	0.7131	0	-?+-?-	24885	13	0	574951	223	0	236	0.9988862620096726
Severe	ENSG00000169509	CRCT1	1	152514482	Severe.M1.MAF_1.perc	reference	0	0.9995	-1.0005419	2.720674	0.7131	0	?--???	1621	0	0	538268	42	0	42	0.8139739154944964
Hospitalized	ENSG00000112214	FHL5	6	96562548	Hospitalized.M1.MAF_1.perc	reference	67.1	0.0277	0.5492025	1.4933871	0.7131	4.483826	?-+-?-	6468	3	0	576352	181	0	184	0.9786528754368236
Susceptibility	ENSG00000169174	PCSK9	1	55039447	Susceptibility.M1.MAF_1.perc	reference	11.2	0.3418	-0.057848	0.1573094	0.7131	0.0163688	+?-+--	27077	67	0	591672	1317	3	1390	0.6561010339954108
Susceptibility	ENSG00000144278	GALNT13	2	153871922	Susceptibility.M1.MAF_1.perc	reference	0	0.9748	0.1292502	0.3515763	0.7131	0	-?+-?-	24885	13	0	574951	223	0	236	0.9988862620096726
Severe	ENSG00000122585	NPY	7	24284188	Severe.M3.MAF_0.1.perc	reference	78.3	0.03174	0.688328	1.8718163	0.7131	5.5777382	?+-???	1809	2	0	539883	140	0	142	0.4796441763573003
Severe	ENSG00000167799	NUDT8	11	67627938	Severe.M3.MAF_0.1.perc	reference	79	0.008533	0.6936325	1.8865532	0.7131	7.272977	?-+??-	2497	1	0	561879	573	0	574	0.8366413295204137
Severe	ENSG00000253506	NACA2	17	61590421	Severe.M3.MAF_0.1.perc	reference	0	0.8609	-0.4063645	1.1050242	0.7131	0	?+-?--	2108	1	0	561660	102	1	105	0.8138650555585647
Severe	ENSG00000141385	AFG3L2	18	12328944	Severe.M3.MAF_0.1.perc	reference	0	0.4919	0.1149895	0.3126883	0.7131	0	?-+--+	4206	13	0	567031	1760	0	1773	0.8696779656187368
Susceptibility	ENSG00000167754	KLK5	19	50943303	Susceptibility.M3.MAF_0.1.perc	reference	1.9	0.383	0.124904	0.339739	0.7131	0.0177443	-?++?-	23952	13	0	584628	228	0	241	0.7788740399213682
Severe	ENSG00000122585	NPY	7	24284188	Severe.M3.MAF_1.perc	reference	78.3	0.03174	0.688328	1.8718163	0.7131	5.5777382	?+-???	1809	2	0	539883	140	0	142	0.4796441763573003
Severe	ENSG00000122386	ZNF205	16	3112560	Severe.M3.MAF_1.perc	reference	0	0.9783	0.2151218	0.584997	0.7131	0	?++-?-	3478	4	0	562717	462	0	466	0.572918718526
Severe	ENSG00000011201	ANOS1	23	8528874	Severe.M3.MAF_1.perc	reference	0	0.921	-0.1697186	0.4615763	0.7131	0	+--??-	2675	2	1	521149	111	60	235	0.8951712678069185
Susceptibility	ENSG00000148459	PDSS1	10	26697701	Susceptibility.M3.MAF_1.perc	reference	0	0.5131	0.0585664	0.1593023	0.7131	0	-?+-+-	25946	48	0	588885	960	1	1010	0.5720000281968037
Susceptibility	ENSG00000072121	ZFYVE26	14	67727374	Susceptibility.M3.MAF_1.perc	reference	36.1	0.1806	0.0542527	0.1475263	0.7131	0.0386688	-?++++	26986	339	0	591301	7452	6	7803	0.4820593753786302
Hospitalized	ENSG00000165685	TMEM52B	12	10170542	Hospitalized.M4.MAF_0.1.perc	reference	0	0.6038	0.0872756	0.2374015	0.7131	0	?++---	10996	33	0	568218	1400	0	1433	0.674258047713511
Hospitalized	ENSG00000171634	BPTF	17	67825503	Hospitalized.M4.MAF_0.1.perc	reference	0	0.5859	0.0297732	0.0809698	0.7131	0	?+--++	11671	230	1	581696	13345	6	13589	3.6740345428191957e-4
Susceptibility	ENSG00000175928	LRRN1	3	3799431	Susceptibility.M4.MAF_0.1.perc	reference	0	0.8837	0.0272716	0.0741575	0.7131	0	-?++++	25300	210	0	574477	4723	2	4937	0.33588116430745507
Susceptibility	ENSG00000215612	HMX1	4	8846076	Susceptibility.M4.MAF_0.1.perc	reference	28.7	0.2302	0.0784341	0.2132871	0.7131	0.0691931	+?--++	18912	131	0	462516	3280	1	3413	0.7987998497021124
Susceptibility	ENSG00000121211	MND1	4	153344649	Susceptibility.M4.MAF_0.1.perc	reference	21.3	0.2792	0.097309	0.2646663	0.7131	0.0891648	+?-++-	24863	45	0	578791	1084	0	1129	0.9994001621013788
Severe	ENSG00000148053	NTRK2	9	84668551	Severe.M4.MAF_1.perc	reference	0	0.7823	-0.0617071	0.1678397	0.7131	0	---+-+	4630	50	0	566264	7867	6	7929	0.6320335931999042
Hospitalized	ENSG00000162650	ATXN7L2	1	109483479	Hospitalized.M4.MAF_1.perc	reference	0	0.4192	-0.0456416	0.1241143	0.7131	0	++--+-	11947	108	1	585662	4709	20	4859	0.6500657141100273
Hospitalized	ENSG00000163399	ATP1A1	1	116372668	Hospitalized.M4.MAF_1.perc	reference	0	0.9142	0.0821748	0.2234857	0.7131	0	-+-+--	10859	38	1	583908	1488	1	1530	0.4870217617453589
Hospitalized	ENSG00000206535	LNP1	3	100401532	Hospitalized.M4.MAF_1.perc	reference	23.4	0.2656	-0.0997356	0.2712804	0.7131	0.1005212	?----+	10730	132	29	568725	1305	98	1691	0.6874759461174577
Hospitalized	ENSG00000166949	SMAD3	15	67063763	Hospitalized.M4.MAF_1.perc	reference	0	0.4696	-0.0769078	0.2091439	0.7131	0	?+-+--	10174	30	0	576364	1875	1	1907	0.9125966070477374
Hospitalized	ENSG00000131941	RHPN2	19	32978592	Hospitalized.M4.MAF_1.perc	reference	0	0.4609	0.0375736	0.1021872	0.7131	0	?+--+-	12064	127	0	583218	7901	5	8038	0.8959039713266924
Severe	ENSG00000083444	PLOD1	1	11934205	Severe.M1.MAF_0.1.perc	reference	0	0.4741	-0.1757574	0.478185	0.7132	0	?-+??-	3553	4	0	563908	937	0	941	0.7210669330108608
Hospitalized	ENSG00000134070	IRAK2	3	10164919	Hospitalized.M1.MAF_0.1.perc	reference	0	0.7617	-0.0914131	0.2487427	0.7132	0	?-+---	9369	13	1	567026	1319	1	1336	0.6914505471667233
Hospitalized	ENSG00000133574	GIMAP4	7	150567369	Hospitalized.M1.MAF_0.1.perc	reference	0	0.9848	-0.2931428	0.7976515	0.7132	0	?--?+-	7787	3	0	562187	129	0	132	0.777876165552649
Susceptibility	ENSG00000153002	CPB1	3	148791102	Susceptibility.M1.MAF_0.1.perc	reference	25.6	0.251	0.1338931	0.3642776	0.7132	0.1798543	-?-+--	26628	27	0	588127	597	0	624	0.1395493092260215
Susceptibility	ENSG00000172409	CLP1	11	57648188	Susceptibility.M1.MAF_0.1.perc	reference	62.8	0.04462	0.4424754	1.203659	0.7132	3.056572	-?-++?	23567	5	0	565894	136	0	141	0.7012360625738641
Susceptibility	ENSG00000157379	DHRS1	14	24290598	Susceptibility.M1.MAF_0.1.perc	reference	0	0.8052	0.117004	0.3182855	0.7132	0	-?+---	25588	14	0	589268	250	0	264	0.7737466948215991
Severe	ENSG00000130881	LRP3	19	33177603	Severe.M1.MAF_1.perc	reference	0	0.7507	0.0992697	0.2700273	0.7132	0	-++++-	3966	3	0	557388	242	0	245	0.48873690579505125
Hospitalized	ENSG00000174516	PELI3	11	66466327	Hospitalized.M1.MAF_1.perc	reference	67.3	0.02691	0.8788555	2.3912937	0.7132	11.3333735	?-+-?-	7542	2	0	550450	59	0	61	0.814752000676489
Susceptibility	ENSG00000172409	CLP1	11	57648188	Susceptibility.M1.MAF_1.perc	reference	62.8	0.04462	0.4424754	1.203659	0.7132	3.056572	-?-++?	23567	5	0	565894	136	0	141	0.7012360625738641
Severe	ENSG00000171234	UGT2B7	4	69051363	Severe.M3.MAF_0.1.perc	reference	0	0.9552	0.1977405	0.5380724	0.7132	0	?+-+?-	4017	5	0	566356	566	0	571	0.4535912196065934
Severe	ENSG00000102007	PLP2	23	49171898	Severe.M3.MAF_0.1.perc	reference	0	0.9935	-0.654485	1.7805132	0.7132	0	?--???	1583	0	0	507988	24	8	40	0.7228781663339329
Hospitalized	ENSG00000175895	PLEKHF2	8	95133785	Hospitalized.M3.MAF_0.1.perc	reference	0	0.9106	-0.2458076	0.6688225	0.7132	0	?+----	6371	2	0	532513	196	0	198	0.4872267381158383
Hospitalized	ENSG00000179532	DNHD1	11	6497260	Hospitalized.M3.MAF_0.1.perc	reference	22	0.2747	0.0747141	0.2032817	0.7132	0.052382	?+--+-	12124	132	0	583311	4651	1	4785	0.9477455326035994
Hospitalized	ENSG00000134419	RPS15A	16	18781295	Hospitalized.M3.MAF_0.1.perc	reference	0	0.9905	-1.0329433	2.8103486	0.7132	0	?--???	5204	0	0	500021	14	0	14	0.574927480976079
Susceptibility	ENSG00000137764	MAP2K5	15	67542703	Susceptibility.M3.MAF_0.1.perc	reference	0	0.647	-0.0628681	0.1710298	0.7132	0	-?--+-	23501	34	0	577577	889	0	923	0.7990871739553023
Susceptibility	ENSG00000177602	HASPIN	17	3723903	Susceptibility.M3.MAF_0.1.perc	reference	0	0.7583	0.0542771	0.1476803	0.7132	0	+?+---	26432	57	0	580261	1074	2	1135	0.8503960596678491
Severe	ENSG00000171121	KCNMB3	3	179236691	Severe.M3.MAF_1.perc	reference	0	0.5902	-0.1067588	0.2904804	0.7132	0	---++-	4583	15	0	569205	1819	1	1836	0.40303389054314037
Severe	ENSG00000124772	CPNE5	6	36740775	Severe.M3.MAF_1.perc	reference	0	0.9465	-0.1245373	0.3387788	0.7132	0	?-+++-	4369	9	0	568746	1669	1	1680	0.3800064932536489
Severe	ENSG00000011105	TSPAN9	12	3077355	Severe.M3.MAF_1.perc	reference	0	0.9342	-0.1854587	0.5045586	0.7132	0	++----	3724	4	0	552430	532	1	538	0.6215289572702284
Severe	ENSG00000140326	CDAN1	15	42723544	Severe.M3.MAF_1.perc	reference	0	0.691	0.0765705	0.2083158	0.7132	0	-+---+	4896	34	0	570378	3805	0	3839	0.4337283838439645
Hospitalized	ENSG00000175895	PLEKHF2	8	95133785	Hospitalized.M3.MAF_1.perc	reference	0	0.9106	-0.2458076	0.6688225	0.7132	0	?+----	6371	2	0	532513	196	0	198	0.4872267381158383
Hospitalized	ENSG00000134419	RPS15A	16	18781295	Hospitalized.M3.MAF_1.perc	reference	0	0.9905	-1.0329433	2.8103486	0.7132	0	?--???	5204	0	0	500021	14	0	14	0.574927480976079
Susceptibility	ENSG00000164176	EDIL3	5	83940554	Susceptibility.M3.MAF_1.perc	reference	0	0.8028	-0.057132	0.1554138	0.7132	0	-?-+-+	24588	43	0	578459	1080	0	1123	0.7410416363602008
Hospitalized	ENSG00000067533	RRP15	1	218285293	Hospitalized.M4.MAF_0.1.perc	reference	36.3	0.1793	0.1800341	0.4898875	0.7132	0.4246291	?++-+-	10703	27	0	580538	1345	0	1372	0.5290402363246639
Severe	ENSG00000275700	AATF	17	36948925	Severe.M4.MAF_1.perc	reference	0	0.938	-0.0592301	0.1611687	0.7132	0	+--+-+	4889	50	0	570402	6376	5	6436	0.5641828160189386
Severe	ENSG00000126246	IGFLR1	19	35738801	Severe.M4.MAF_1.perc	reference	0	0.8949	-0.0482841	0.1313587	0.7132	0	--++-+	5048	81	0	570761	10313	10	10414	0.6481286712195089
Severe	ENSG00000005893	LAMP2	23	120426148	Severe.M4.MAF_1.perc	reference	6	0.345	0.162861	0.4430714	0.7132	0.1032003	?++??-	3606	10	4	520761	320	126	590	0.05549696053426121
Hospitalized	ENSG00000072135	PTPN18	2	130356045	Hospitalized.M4.MAF_1.perc	reference	0	0.9472	0.0407718	0.1109263	0.7132	0	-++---	12085	136	1	588128	6370	12	6532	0.006085660225910884
Hospitalized	ENSG00000197562	RAB40C	16	589357	Hospitalized.M4.MAF_1.perc	reference	0	0.5452	0.1034255	0.2813469	0.7132	0	?+-++-	8909	18	0	575303	1075	0	1093	0.6507845338865683
Susceptibility	ENSG00000136643	RPS6KC1	1	213051233	Susceptibility.M4.MAF_1.perc	reference	10.6	0.3477	0.027096	0.0737091	0.7132	0.0058327	-+++--	27525	920	2	592105	21867	33	22857	0.4930175095942898
Susceptibility	ENSG00000170606	HSPA4	5	133052013	Susceptibility.M4.MAF_1.perc	reference	23.7	0.2633	-0.0487237	0.1325792	0.7132	0.0224824	-?+--+	26646	219	0	590246	5169	2	5392	0.8457094791704893
Susceptibility	ENSG00000267221	C17orf113	17	42038232	Susceptibility.M4.MAF_1.perc	reference	0	0.4982	-0.0765022	0.2081207	0.7132	0	??-+-+	2501	45	0	43684	703	2	752	0.7937659025566522
Severe	ENSG00000233822	H2BC15	6	27837760	Severe.M1.MAF_0.1.perc	reference	0	0.9974	-0.4515497	1.2290947	0.7133	0	?--??-	3111	0	0	559274	95	0	95	0.7808313692137923
Severe	ENSG00000136144	RCBTB1	13	49531946	Severe.M1.MAF_0.1.perc	reference	0	0.9768	0.2598273	0.7070673	0.7133	0	?+-?--	3842	4	0	562433	264	0	268	0.40072691570671276
Severe	ENSG00000007520	TSR3	16	1349240	Severe.M1.MAF_0.1.perc	reference	0	0.9642	-0.2344182	0.6378837	0.7133	0	?--??-	3651	2	0	564390	424	0	426	0.5287312331375345
Severe	ENSG00000159958	TNFRSF13C	22	41922032	Severe.M1.MAF_0.1.perc	reference	0	0.9984	-0.9640627	2.6238899	0.7133	0	?--?-?	1804	0	0	509878	29	0	29	0.9125758156055479
Hospitalized	ENSG00000087085	ACHE	7	100889994	Hospitalized.M1.MAF_0.1.perc	reference	0	0.8251	0.3013964	0.8202918	0.7133	0	?+--??	6917	3	0	524081	134	0	137	0.017370432281060014
Susceptibility	ENSG00000143774	GUK1	1	228139962	Susceptibility.M1.MAF_0.1.perc	reference	4.3	0.3713	0.1198216	0.3260849	0.7133	0.0499231	-?+-?+	24572	19	0	572709	365	0	384	0.8122733710124427
Severe	ENSG00000162460	TMEM82	1	15742499	Severe.M1.MAF_1.perc	reference	0	0.9915	0.3102121	0.8442486	0.7133	0	?++---	2277	1	0	562580	180	0	181	0.47863384933942615
Severe	ENSG00000233822	H2BC15	6	27837760	Severe.M1.MAF_1.perc	reference	0	0.9974	-0.4515497	1.2290947	0.7133	0	?--??-	3111	0	0	559274	95	0	95	0.7808313692137923
Severe	ENSG00000136144	RCBTB1	13	49531946	Severe.M1.MAF_1.perc	reference	0	0.9768	0.2598273	0.7070673	0.7133	0	?+-?--	3842	4	0	562433	264	0	268	0.40072691570671276
Severe	ENSG00000007520	TSR3	16	1349240	Severe.M1.MAF_1.perc	reference	0	0.9949	-0.2344029	0.6378728	0.7133	0	?--?+-	3872	2	0	566280	425	0	427	0.5287312331375345
Severe	ENSG00000008294	SPAG9	17	50962174	Severe.M1.MAF_1.perc	reference	0	0.9917	-0.1514371	0.4121716	0.7133	0	?--?--	3978	6	0	565713	1108	0	1114	0.14279088853465619
Severe	ENSG00000159958	TNFRSF13C	22	41922032	Severe.M1.MAF_1.perc	reference	0	0.9984	-0.9640627	2.6238899	0.7133	0	?--?-?	1804	0	0	509878	29	0	29	0.9125758156055479
Hospitalized	ENSG00000087085	ACHE	7	100889994	Hospitalized.M1.MAF_1.perc	reference	0	0.8252	0.3014261	0.82029	0.7133	0	?+--??	6920	4	0	524083	134	0	138	0.017370432281060014
Susceptibility	ENSG00000095794	CREM	10	35126791	Susceptibility.M1.MAF_1.perc	reference	0	0.4084	-0.0954054	0.2596134	0.7133	0	+?---?	23200	24	0	582032	382	0	406	0.4770885174726677
Severe	ENSG00000233822	H2BC15	6	27837760	Severe.M3.MAF_0.1.perc	reference	0	0.9974	-0.4515497	1.2290947	0.7133	0	?--??-	3111	0	0	559274	95	0	95	0.7808313692137923
Severe	ENSG00000090565	RAB11FIP3	16	425649	Severe.M3.MAF_0.1.perc	reference	0	0.9997	0.2948058	0.8023868	0.7133	0	?+-?+-	3920	5	0	556249	127	0	132	0.05204876939251057
Severe	ENSG00000212933	KRTAP12-4	21	44654213	Severe.M3.MAF_0.1.perc	reference	0	0.9674	0.4762073	1.2959781	0.7133	0	?+-?--	2158	0	0	562074	68	0	68	0.671425702995667
Severe	ENSG00000182162	P2RY8	23	1462581	Severe.M3.MAF_0.1.perc	reference	0	1	-1.17413	3.19575	0.7133	0	?-????	110	0	0	1306	1	0	1	0.6081990239343388
Hospitalized	ENSG00000186777	ZNF732	4	270675	Hospitalized.M3.MAF_0.1.perc	reference	0	0.7293	-0.113025	0.3075965	0.7133	0	?---+-	11217	20	1	570063	700	1	724	0.31012517881537993
Hospitalized	ENSG00000152457	DCLRE1C	10	14897359	Hospitalized.M3.MAF_0.1.perc	reference	41.2	0.1467	-0.1732967	0.4716363	0.7133	0.4280675	?---++	11657	17	0	570787	1311	0	1328	0.9712031850047589
Hospitalized	ENSG00000137757	CASP5	11	104994235	Hospitalized.M3.MAF_0.1.perc	reference	0	0.5758	-0.0669199	0.1821336	0.7133	0	?-+---	11169	41	0	582050	2397	2	2442	0.596789875695843
Susceptibility	ENSG00000131188	PRR7	5	177446445	Susceptibility.M3.MAF_0.1.perc	reference	0	0.6892	-0.1288634	0.3507294	0.7133	0	+?--??	23996	9	0	580897	185	0	194	0.49339370873761307
Susceptibility	ENSG00000103343	ZNF174	16	3401215	Susceptibility.M3.MAF_0.1.perc	reference	0	0.9064	0.0950681	0.2587512	0.7133	0	-?+---	24349	20	0	573949	410	0	430	0.910153069587015
Susceptibility	ENSG00000108559	NUP88	17	5360963	Susceptibility.M3.MAF_0.1.perc	reference	0	0.5769	-0.07521	0.2046656	0.7133	0	-?-+--	26914	35	0	590058	588	0	623	0.7098253663011922
Susceptibility	ENSG00000102010	BMX	23	15464246	Susceptibility.M3.MAF_0.1.perc	reference	0	0.8937	0.0830119	0.2259458	0.7133	0	-?+---	22852	12	3	531975	192	86	382	0.870134414543936
Severe	ENSG00000163808	KIF15	3	44761721	Severe.M3.MAF_1.perc	reference	0	0.9395	-0.0285527	0.0777199	0.7133	0	--++--	4883	81	0	570489	11863	18	11980	0.5871095829104396
Severe	ENSG00000233822	H2BC15	6	27837760	Severe.M3.MAF_1.perc	reference	0	0.9974	-0.4515497	1.2290947	0.7133	0	?--??-	3111	0	0	559274	95	0	95	0.7808313692137923
Severe	ENSG00000136143	SUCLA2	13	47745736	Severe.M3.MAF_1.perc	reference	0	0.807	-0.1191005	0.3241595	0.7133	0	+--+--	4629	12	0	568697	1561	0	1573	0.7506379991477653
Severe	ENSG00000170832	USP32	17	60177327	Severe.M3.MAF_1.perc	reference	51.8	0.06524	-0.1979524	0.5387962	0.7133	0.7839846	----+-	4821	6	0	570313	2278	2	2288	0.5055305502763241
Severe	ENSG00000182162	P2RY8	23	1462581	Severe.M3.MAF_1.perc	reference	0	1	-1.17413	3.19575	0.7133	0	?-????	110	0	0	1306	1	0	1	0.6081990239343388
Hospitalized	ENSG00000157654	PALM2AKAP2	9	109498325	Hospitalized.M3.MAF_1.perc	reference	38.9	0.1622	-0.1195436	0.3253912	0.7133	0.184695	?---++	10523	39	0	566687	3090	3	3135	0.05842564354435041
Susceptibility	ENSG00000138311	ZNF365	10	62374192	Susceptibility.M3.MAF_1.perc	reference	0	0.423	0.0667329	0.1816401	0.7133	0	-?-+-+	26171	38	0	587264	720	0	758	0.250105657420049
Severe	ENSG00000138744	NAAA	4	75913660	Severe.M4.MAF_0.1.perc	reference	0	0.879	0.0949971	0.2585657	0.7133	0	-+----	4652	25	0	567601	2825	1	2852	0.6291701522818588
Severe	ENSG00000111245	MYL2	12	110910819	Severe.M4.MAF_0.1.perc	reference	0	0.9906	0.0921495	0.2507568	0.7133	0	++++--	4693	17	0	568863	2269	1	2288	0.8037909985114129
Severe	ENSG00000184916	JAG2	14	105140982	Severe.M4.MAF_0.1.perc	reference	17.9	0.3004	0.1144986	0.3116344	0.7133	0.1160828	+-++?+	4413	58	0	566815	7202	2	7264	0.7267689249424505
Severe	ENSG00000186965	KRTAP19-2	21	30487043	Severe.M4.MAF_0.1.perc	reference	0	0.9704	0.310167	0.8442639	0.7133	0	?+--?-	3474	1	0	563844	256	0	257	0.6657511681265746
Hospitalized	ENSG00000144648	ACKR2	3	42804752	Hospitalized.M4.MAF_0.1.perc	reference	0	0.5295	-0.0727891	0.1981259	0.7133	0	?----+	11252	35	0	569245	2167	0	2202	0.856198784573498
Hospitalized	ENSG00000177646	ACAD9	3	128879596	Hospitalized.M4.MAF_0.1.perc	reference	0	0.6186	-0.0465333	0.1266606	0.7133	0	?-+++-	12025	97	0	583211	5366	0	5463	0.9767270075886969
Hospitalized	ENSG00000133027	PEMT	17	17505563	Hospitalized.M4.MAF_0.1.perc	reference	0	0.5953	-0.0774461	0.2107445	0.7133	0	?+--+-	10665	30	0	576859	1648	1	1680	0.5228919900537196
Hospitalized	ENSG00000177732	SOX12	20	325552	Hospitalized.M4.MAF_0.1.perc	reference	0	0.8969	-0.137995	0.3755283	0.7133	0	?--+?-	9105	11	0	563127	726	0	737	0.6529073294547306
Susceptibility	ENSG00000176903	PNMA1	14	73711783	Susceptibility.M4.MAF_0.1.perc	reference	0	0.4184	0.0438293	0.1192976	0.7133	0	-?+---	23876	81	0	573355	1846	1	1929	0.8656025920984105
Severe	ENSG00000065615	CYB5R4	6	83859656	Severe.M4.MAF_1.perc	reference	0	0.9785	-0.0687858	0.1872065	0.7133	0	-----+	4472	50	0	566977	7976	6	8038	0.535458513548625
Hospitalized	ENSG00000166448	TMEM130	7	98846488	Hospitalized.M4.MAF_1.perc	reference	0	0.6392	0.0430641	0.1172095	0.7133	0	?+++--	11986	105	0	580845	5852	8	5973	0.7183767919471762
Hospitalized	ENSG00000130812	ANGPTL6	19	10092338	Hospitalized.M4.MAF_1.perc	reference	7.2	0.3654	0.0439071	0.1195133	0.7133	0.010569	?+---+	12077	221	0	583123	12441	15	12692	0.5527203973720999
Hospitalized	ENSG00000185272	RBM11	21	14216130	Hospitalized.M4.MAF_1.perc	reference	61.6	0.034	0.156514	0.4259661	0.7133	0.4818747	?-+--+	11388	73	1	581314	4039	3	4120	0.16369532956332858
Susceptibility	ENSG00000121766	ZCCHC17	1	31296982	Susceptibility.M4.MAF_1.perc	reference	0	0.8021	-0.0295824	0.0805144	0.7133	0	+?--+-	25915	165	0	590483	4020	7	4199	0.8326172352575523
Susceptibility	ENSG00000176563	CNTD1	17	42798800	Susceptibility.M4.MAF_1.perc	reference	3.2	0.3882	-0.0572012	0.15565880000000001	0.7133	0.0087761	+?----	26321	64	1	587096	1531	1	1599	0.9020299035169284
Severe	ENSG00000165782	PIP4P1	14	20457681	Severe.M1.MAF_0.1.perc	reference	0	1	-0.9935622	2.704843	0.7134	0	?--?--	1866	0	0	541076	58	0	58	0.09127808547407701
Hospitalized	ENSG00000171462	DLK2	6	43450352	Hospitalized.M1.MAF_0.1.perc	reference	0	0.671	-0.3445002	0.9378047	0.7134	0	?+-?-?	6142	1	0	551111	80	0	81	0.7540570100945992
Hospitalized	ENSG00000180881	CAPS2	12	75275979	Hospitalized.M1.MAF_0.1.perc	reference	0	0.9668	-0.111122	0.3025252	0.7134	0	?--+--	11722	15	0	570619	749	0	764	0.8009174017859915
Hospitalized	ENSG00000187775	DNAH17	17	78423697	Hospitalized.M1.MAF_0.1.perc	reference	0	0.67	-0.0613725	0.1671222	0.7134	0	?--+++	12124	59	0	583311	2895	1	2956	0.8365277453117327
Hospitalized	ENSG00000130066	SAT1	23	23783173	Hospitalized.M1.MAF_0.1.perc	reference	0	0.953	-0.675823	1.8397654	0.7134	0	?--???	5340	0	0	507988	9	6	21	0.9759417846262186
Susceptibility	ENSG00000152291	TGOLN2	2	85318020	Susceptibility.M1.MAF_0.1.perc	reference	0	0.7746	-0.0971442	0.2645216	0.7134	0	-?---?	24494	17	0	583369	457	0	474	0.7196216271044651
Susceptibility	ENSG00000154174	TOMM70	3	100363431	Susceptibility.M1.MAF_0.1.perc	reference	0	0.951	0.3034327	0.826213	0.7134	0	??+?+?	20002	3	0	530417	39	0	42	0.6384521595735653
Susceptibility	ENSG00000146433	TMEM181	6	158536436	Susceptibility.M1.MAF_0.1.perc	reference	25.8	0.2494	0.2304067	0.6272526	0.7134	0.565641	-?-+--	24443	18	0	584605	514	0	532	0.7238881381100863
Susceptibility	ENSG00000135164	DMTF1	7	87152409	Susceptibility.M1.MAF_0.1.perc	reference	0	0.6187	0.2040328	0.555538	0.7134	0	??+-??	22441	5	0	552730	99	0	104	0.6065589936640667
Susceptibility	ENSG00000148356	LRSAM1	9	127451489	Susceptibility.M1.MAF_0.1.perc	reference	0	0.9608	0.0961574	0.2617687	0.7134	0	-?++--	25716	20	0	577690	362	1	384	0.9157177212170537
Susceptibility	ENSG00000174721	FGFBP3	10	91906584	Susceptibility.M1.MAF_0.1.perc	reference	0	0.8505	-0.1891635	0.5149817	0.7134	0	-?--+?	23296	4	0	561592	100	1	106	0.620745760721327
Susceptibility	ENSG00000011485	PPP5C	19	46347087	Susceptibility.M1.MAF_0.1.perc	reference	0	0.9464	-0.2609349	0.7103255	0.7134	0	-?-+--	21195	2	0	549704	56	0	58	0.7992159438367437
Severe	ENSG00000203910	C1orf146	1	92217915	Severe.M1.MAF_1.perc	reference	0	0.6476	0.3178505	0.8655233	0.7134	0	?-+?--	2660	2	0	564679	208	0	210	0.7032380614566031
Severe	ENSG00000165782	PIP4P1	14	20457681	Severe.M1.MAF_1.perc	reference	0	1	-0.9935622	2.704843	0.7134	0	?--?--	1866	0	0	541076	58	0	58	0.09127808547407701
Severe	ENSG00000125813	PAX1	20	21705659	Severe.M1.MAF_1.perc	reference	0	0.8368	0.1429574	0.3892151	0.7134	0	?++??-	3753	9	0	563213	777	1	788	0.7264628691788706
Hospitalized	ENSG00000171462	DLK2	6	43450352	Hospitalized.M1.MAF_1.perc	reference	0	0.671	-0.3445002	0.9378047	0.7134	0	?+-?-?	6142	1	0	551111	80	0	81	0.7540570100945992
Hospitalized	ENSG00000170324	FRMPD2	10	48153088	Hospitalized.M1.MAF_1.perc	reference	0	0.7377	-0.0744943	0.2028112	0.7134	0	?----+	11828	32	0	583023	1728	10	1780	0.7700160148270033
Hospitalized	ENSG00000188316	ENO4	10	116849499	Hospitalized.M1.MAF_1.perc	reference	0	0.9187	-0.0587334	0.1599229	0.7134	0	?-----	10485	46	0	579482	3559	2	3609	0.5483312192504841
Susceptibility	ENSG00000154174	TOMM70	3	100363431	Susceptibility.M1.MAF_1.perc	reference	0	0.951	0.3034327	0.826213	0.7134	0	??+?+?	20002	3	0	530417	39	0	42	0.6384521595735653
Susceptibility	ENSG00000146433	TMEM181	6	158536436	Susceptibility.M1.MAF_1.perc	reference	25.8	0.2494	0.2304067	0.6272526	0.7134	0.565641	-?-+--	24443	18	0	584605	514	0	532	0.7238881381100863
Susceptibility	ENSG00000135164	DMTF1	7	87152409	Susceptibility.M1.MAF_1.perc	reference	0	0.6187	0.2040328	0.555538	0.7134	0	??+-??	22441	5	0	552730	99	0	104	0.6065589936640667
Susceptibility	ENSG00000148356	LRSAM1	9	127451489	Susceptibility.M1.MAF_1.perc	reference	0	0.9608	0.0961574	0.2617687	0.7134	0	-?++--	25716	20	0	577690	362	1	384	0.9157177212170537
Susceptibility	ENSG00000151287	TEX30	13	102765888	Susceptibility.M1.MAF_1.perc	reference	0	0.9102	0.1470109	0.400317	0.7134	0	-?++?+	23880	8	0	570339	148	0	156	0.5037113150884104
Susceptibility	ENSG00000011485	PPP5C	19	46347087	Susceptibility.M1.MAF_1.perc	reference	0	0.9464	-0.2609349	0.7103255	0.7134	0	-?-+--	21195	2	0	549704	56	0	58	0.7992159438367437
Severe	ENSG00000143494	VASH2	1	212950520	Severe.M3.MAF_0.1.perc	reference	0	0.9361	0.2052098	0.5587477	0.7134	0	?+--?-	3468	5	0	549816	679	1	686	0.6493249863664168
Severe	ENSG00000157093	LYZL4	3	42397083	Severe.M3.MAF_0.1.perc	reference	0	0.7171	-0.3072996	0.8367149	0.7134	0	?+-?--	3541	2	0	550893	149	0	151	0.30048216605331235
Severe	ENSG00000188993	LRRC66	4	51993702	Severe.M3.MAF_0.1.perc	reference	0	0.7146	-0.0999107	0.2720068	0.7134	0	+---+-	4613	8	0	568149	1310	0	1318	0.6423505351458925
Severe	ENSG00000167332	OR51E2	11	4680171	Severe.M3.MAF_0.1.perc	reference	0	0.9081	-0.1801678	0.4905901	0.7134	0	+-+??-	3992	5	0	563791	750	0	755	0.611425406249249
Hospitalized	ENSG00000143248	RGS5	1	163111121	Hospitalized.M3.MAF_0.1.perc	reference	27.9	0.2356	0.2631658	0.7164429	0.7134	0.7791316	?+-+--	8308	20	0	567307	1014	0	1034	0.9715885996400591
Susceptibility	ENSG00000141738	GRB7	17	39737927	Susceptibility.M3.MAF_0.1.perc	reference	0	0.4199	0.0327894	0.0892616	0.7134	0	-?++++	27121	142	0	591860	3202	0	3344	0.8380780817846273
Severe	ENSG00000167332	OR51E2	11	4680171	Severe.M3.MAF_1.perc	reference	0	0.9081	-0.1801678	0.4905901	0.7134	0	+-+??-	3992	5	0	563791	750	0	755	0.611425406249249
Hospitalized	ENSG00000183161	FANCF	11	22622533	Hospitalized.M3.MAF_1.perc	reference	0	0.5679	0.1260433	0.3431811	0.7134	0	?+---+	10207	11	0	567441	719	1	732	0.6347842923176064
Susceptibility	ENSG00000123737	EXOSC9	4	121801318	Susceptibility.M3.MAF_1.perc	reference	53.4	0.07223	0.1040246	0.2832097	0.7134	0.174076	-?-+--	27268	101	0	591872	2088	0	2189	0.690113308578449
Susceptibility	ENSG00000141446	ESCO1	18	21529284	Susceptibility.M3.MAF_1.perc	reference	0	0.6644	0.0297497	0.0809848	0.7134	0	-?+-+-	26017	202	0	579568	5177	2	5383	0.48776019132867215
Severe	ENSG00000122484	RPAP2	1	92299059	Severe.M4.MAF_0.1.perc	reference	0	0.9262	-0.1142985	0.3112195	0.7134	0	?-+-+-	4134	13	0	568285	1990	1	2005	0.6515300116923324
Severe	ENSG00000135899	SP110	2	230165186	Severe.M4.MAF_0.1.perc	reference	41.5	0.1283	0.1805662	0.4915777	0.7134	0.5019185	--+-+-	4883	25	0	570490	4427	4	4460	0.6026200199296248
Severe	ENSG00000031081	ARHGAP31	3	119294383	Severe.M4.MAF_0.1.perc	reference	0	0.9239	0.0648178	0.1764503	0.7134	0	+++--+	4497	53	0	567115	5704	3	5763	0.23395876692488712
Hospitalized	ENSG00000173198	CYSLTR1	23	78271468	Hospitalized.M4.MAF_0.1.perc	reference	0	0.9939	-0.1104557	0.3006827	0.7134	0	------	9776	9	6	529248	209	91	412	0.6403162405550893
Susceptibility	ENSG00000241233	KRTAP5-8	11	71538025	Susceptibility.M4.MAF_0.1.perc	reference	0	0.6969	0.0748515	0.2038191	0.7134	0	-?+-+-	23313	29	0	572116	605	1	636	0.432721065031871
Severe	ENSG00000021645	NRXN3	14	78170373	Severe.M4.MAF_1.perc	reference	36.1	0.1664	-0.096787	0.2634899	0.7134	0.1390806	----+-	4695	117	0	568875	11806	7	11937	0.17654565444764947
Hospitalized	ENSG00000109536	FRG1	4	189940870	Hospitalized.M4.MAF_1.perc	reference	0	0.5583	0.0387444	0.105481	0.7134	0	-+---+	10823	109	1	587057	8069	4	8188	0.6330522966200107
Hospitalized	ENSG00000110719	TCIRG1	11	68039025	Hospitalized.M4.MAF_1.perc	reference	42.4	0.1392	0.068805	0.1873028	0.7134	0.0668708	?-+--+	12124	360	1	583311	20753	23	21161	0.7089344739749286
Susceptibility	ENSG00000122417	ODF2L	1	86346824	Susceptibility.M4.MAF_1.perc	reference	0	0.5986	-0.0180449	0.0491223	0.7134	0	---+--	28159	459	1	596182	11036	10	11517	0.767383597403729
Susceptibility	ENSG00000134013	LOXL2	8	23296897	Susceptibility.M4.MAF_1.perc	reference	46.1	0.09863	0.0427037	0.116268	0.7134	0.0303714	-+-+-+	27803	408	1	596161	9166	8	9592	0.7863041744285149
Susceptibility	ENSG00000007312	CD79B	17	63928740	Susceptibility.M4.MAF_1.perc	reference	0	0.7924	0.0709558	0.1932196	0.7134	0	-?++-?	24674	34	0	584157	689	0	723	0.577229854063362
Susceptibility	ENSG00000169169	CPT1C	19	49690898	Susceptibility.M4.MAF_1.perc	reference	32.9	0.202	0.0434571	0.118307	0.7134	0.0228738	+?--++	26972	829	3	589395	21196	61	22153	0.8558626137956249
Severe	ENSG00000137561	TTPA	8	63048553	Severe.M1.MAF_0.1.perc	reference	0	0.9797	-0.210844	0.5742387	0.7135	0	?--?--	3586	3	0	564174	518	0	521	0.45330334528740096
Hospitalized	ENSG00000161671	EMC10	19	50476400	Hospitalized.M1.MAF_0.1.perc	reference	0	0.7124	0.1348939	0.3674605	0.7135	0	?++-?-	8860	10	0	574401	710	0	720	0.5590430801040583
Susceptibility	ENSG00000115165	CYTIP	2	157414619	Susceptibility.M1.MAF_0.1.perc	reference	32.3	0.2183	0.2798468	0.762169	0.7135	0.7894167	??-++-	23155	7	0	558294	116	0	123	0.7165053007701789
Susceptibility	ENSG00000134086	VHL	3	10141778	Susceptibility.M1.MAF_0.1.perc	reference	0	0.9479	-0.155019	0.4222535	0.7135	0	??----	22548	6	0	562937	142	0	148	0.02092417557548609
Susceptibility	ENSG00000132970	WASF3	13	26557683	Susceptibility.M1.MAF_0.1.perc	reference	28	0.2351	0.1901754	0.5178912	0.7135	0.414568	+?--+-	23107	23	0	565475	575	0	598	0.6450312863174146
Susceptibility	ENSG00000129474	AJUBA	14	22971177	Susceptibility.M1.MAF_0.1.perc	reference	0	0.8991	-0.2452229	0.6678674	0.7135	0	-?--?-	21500	2	0	558319	55	0	57	0.7269487205520555
Susceptibility	ENSG00000089289	IGBP1	23	70133447	Susceptibility.M1.MAF_0.1.perc	reference	0	1	-1.053814	2.8699389	0.7135	0	??-???	14167	0	0	392255	0	4	8	0.9198739119074167
Severe	ENSG00000164379	FOXQ1	6	1312098	Severe.M1.MAF_1.perc	reference	0	0.9857	-0.2943093	0.8014795	0.7135	0	?--+??	2255	2	0	553808	186	0	188	0.8170658720561959
Severe	ENSG00000137561	TTPA	8	63048553	Severe.M1.MAF_1.perc	reference	0	0.9797	-0.210844	0.5742387	0.7135	0	?--?--	3586	3	0	564174	518	0	521	0.45330334528740096
Severe	ENSG00000142252	GEMIN7	19	45079195	Severe.M1.MAF_1.perc	reference	2	0.3606	0.485312	1.3219203	0.7135	0.1408073	?-+??-	1937	0	0	560184	82	0	82	0.6856375344110575
Hospitalized	ENSG00000249915	PDCD6	5	271621	Hospitalized.M1.MAF_1.perc	reference	0	0.5168	0.1177335	0.3206975	0.7135	0	?-+-?+	7199	18	0	565338	944	0	962	0.8302856133200831
Susceptibility	ENSG00000115165	CYTIP	2	157414619	Susceptibility.M1.MAF_1.perc	reference	32.3	0.2183	0.2798468	0.762169	0.7135	0.7894167	??-++-	23155	7	0	558294	116	0	123	0.7165053007701789
Susceptibility	ENSG00000089289	IGBP1	23	70133447	Susceptibility.M1.MAF_1.perc	reference	0	1	-1.053814	2.8699389	0.7135	0	??-???	14167	0	0	392255	0	4	8	0.9198739119074167
Severe	ENSG00000170144	HNRNPA3	2	177212563	Severe.M3.MAF_0.1.perc	reference	56.2	0.07668	0.5544633	1.5100887	0.7135	4.3395787	?--?-+	2574	1	0	565682	270	0	271	0.6698235624816221
Severe	ENSG00000153989	NUS1	6	117675469	Severe.M3.MAF_0.1.perc	reference	0	0.9791	0.3432088	0.9346313	0.7135	0	?+-??-	3360	3	0	519014	217	0	220	0.9020176260871402
Hospitalized	ENSG00000143322	ABL2	1	179099330	Hospitalized.M3.MAF_0.1.perc	reference	0	0.9977	-0.0627281	0.1708545	0.7135	0	?--+-+	11521	44	1	581390	3104	2	3154	0.8759648616282502
Hospitalized	ENSG00000163528	CHCHD4	3	14112077	Hospitalized.M3.MAF_0.1.perc	reference	0	0.9421	0.1776603	0.4837929	0.7135	0	?+----	9425	6	0	568449	345	1	353	0.3287172714330707
Hospitalized	ENSG00000091039	OSBPL8	12	76351797	Hospitalized.M3.MAF_0.1.perc	reference	0	0.9425	-0.1354034	0.368818	0.7135	0	?--+-+	8793	9	0	563659	606	0	615	0.8158904503081629
Hospitalized	ENSG00000183077	AFMID	17	78187317	Hospitalized.M3.MAF_0.1.perc	reference	0	0.6209	0.0839235	0.2285752	0.7135	0	?++---	10962	28	1	580327	1363	0	1393	0.7858039570732858
Susceptibility	ENSG00000164308	ERAP2	5	96875986	Susceptibility.M3.MAF_0.1.perc	reference	0	0.8922	0.0344175	0.0937427	0.7135	0	-++++-	27756	136	0	595972	2822	4	2966	0.6710220397541435
Susceptibility	ENSG00000175595	ERCC4	16	13920154	Susceptibility.M3.MAF_0.1.perc	reference	30	0.2212	-0.0866907	0.2360692	0.7135	0.0879247	+?+--+	27079	146	0	591673	3219	0	3365	0.588847777237928
Severe	ENSG00000187733	AMY1C	1	103750406	Severe.M3.MAF_1.perc	reference	0	0.5924	0.1675719	0.4564623	0.7135	0	?++-?-	3553	2	0	554711	173	2	179	0.09337949012596844
Severe	ENSG00000170144	HNRNPA3	2	177212563	Severe.M3.MAF_1.perc	reference	56.2	0.07668	0.5544633	1.5100887	0.7135	4.3395787	?--?-+	2574	1	0	565682	270	0	271	0.6698235624816221
Severe	ENSG00000153989	NUS1	6	117675469	Severe.M3.MAF_1.perc	reference	0	0.9791	0.3432088	0.9346313	0.7135	0	?+-??-	3360	3	0	519014	217	0	220	0.9020176260871402
Severe	ENSG00000112282	MED23	6	131573966	Severe.M3.MAF_1.perc	reference	33.6	0.197	0.1993344	0.542827	0.7135	0.4790576	?-++-+	4425	10	0	568439	3204	0	3214	0.5316715534085142
Hospitalized	ENSG00000134072	CAMK1	3	9757347	Hospitalized.M3.MAF_1.perc	reference	0	0.8675	-0.0909904	0.2478009	0.7135	0	?--++-	10221	25	0	578924	1273	1	1300	0.39663325759217255
Susceptibility	ENSG00000135443	KRT85	12	52360006	Susceptibility.M3.MAF_1.perc	reference	0	0.9922	-0.0436795	0.1189636	0.7135	0	-?----	23762	81	0	587667	1828	1	1911	0.9165517442516122
Severe	ENSG00000213859	KCTD11	17	7351889	Severe.M4.MAF_0.1.perc	reference	43.3	0.1518	0.4012305	1.0928681	0.7135	1.8058698	?-+-?-	3914	6	0	564023	752	0	758	0.5512707683296412
Hospitalized	ENSG00000244607	CCDC13	3	42705756	Hospitalized.M4.MAF_0.1.perc	reference	0	0.6425	-0.0492121	0.1340331	0.7135	0	?--+-+	11733	81	0	582703	4901	4	4990	0.5576658714008355
Hospitalized	ENSG00000183304	FAM9A	23	8790795	Hospitalized.M4.MAF_0.1.perc	reference	47	0.1098	0.1598754	0.435408	0.7135	0.378478	?+---+	10378	15	10	527231	480	264	1043	0.4755770753226891
Susceptibility	ENSG00000138074	SLC5A6	2	27199587	Susceptibility.M4.MAF_0.1.perc	reference	0	0.5224	0.0345876	0.0941961	0.7135	0	+?+--+	27175	136	0	591500	3005	2	3145	0.9179939647581188
Severe	ENSG00000213809	KLRK1	12	10372353	Severe.M4.MAF_1.perc	reference	14.3	0.3229	-0.0723307	0.1969913	0.7135	0.0461327	+-+--+	4684	12	0	569937	1524	1	1538	0.9769169779539686
Severe	ENSG00000181409	AATK	17	81110487	Severe.M4.MAF_1.perc	reference	0	0.49370000000000003	-0.0340777	0.0928221	0.7135	0	+-+---	4958	186	2	570549	18941	15	19161	0.8825130804628636
Hospitalized	ENSG00000117016	RIMS3	1	40620680	Hospitalized.M4.MAF_1.perc	reference	0	0.7847	-0.0413865	0.1127094	0.7135	0	-+----	11663	118	2	586338	7010	4	7140	0.4671533372925859
Hospitalized	ENSG00000144455	SUMF1	3	3700814	Hospitalized.M4.MAF_1.perc	reference	0	0.9072	-0.0394013	0.1073185	0.7135	0	--++-+	12184	129	0	588224	7205	4	7342	0.5570862933582291
Hospitalized	ENSG00000177239	MAN1B1	9	137086985	Hospitalized.M4.MAF_1.perc	reference	16.5	0.3093	0.0483718	0.1317678	0.7135	0.0186977	?+--++	11603	212	3	581421	12578	12	12820	0.8305887165167003
Susceptibility	ENSG00000172409	CLP1	11	57648188	Susceptibility.M4.MAF_1.perc	reference	0	0.7898	0.0285069	0.077654	0.7135	0	-?+++-	26331	198	1	587133	4337	3	4543	0.7012360625738641
Severe	ENSG00000136643	RPS6KC1	1	213051233	Severe.M1.MAF_0.1.perc	reference	0	0.6742	-0.2079322	0.56662	0.7136	0	?-+---	2325	2	0	563078	534	0	536	0.6095399604749773
Severe	ENSG00000169490	TM2D2	8	38988808	Severe.M1.MAF_0.1.perc	reference	0	0.9602	0.3034551	0.8267936	0.7136	0	?+-??-	1804	1	0	561035	316	0	317	0.5532121114181782
Severe	ENSG00000070018	LRP6	12	12116025	Severe.M1.MAF_0.1.perc	reference	0	0.9913	0.3332772	0.9081203	0.7136	0	?++?--	2158	0	0	562074	108	0	108	0.6751784690470722
Susceptibility	ENSG00000160131	VMA21	23	151396515	Susceptibility.M1.MAF_0.1.perc	reference	0	1	-0.617159	1.6813269	0.7136	0	??-???	14741	0	0	399403	1	1	3	0.6712002316722759
Severe	ENSG00000136643	RPS6KC1	1	213051233	Severe.M1.MAF_1.perc	reference	0	0.6742	-0.2079322	0.56662	0.7136	0	?-+---	2325	2	0	563078	534	0	536	0.6095399604749773
Severe	ENSG00000169490	TM2D2	8	38988808	Severe.M1.MAF_1.perc	reference	0	0.9602	0.3034551	0.8267936	0.7136	0	?+-??-	1804	1	0	561035	316	0	317	0.5532121114181782
Severe	ENSG00000070018	LRP6	12	12116025	Severe.M1.MAF_1.perc	reference	0	0.9913	0.3332772	0.9081203	0.7136	0	?++?--	2158	0	0	562074	108	0	108	0.6751784690470722
Severe	ENSG00000101333	PLCB4	20	9068763	Severe.M1.MAF_1.perc	reference	0	0.4931	-0.2239193	0.6101949	0.7136	0	?-++--	3703	4	0	563554	365	2	373	0.10721942437622956
Hospitalized	ENSG00000137449	CPEB2	4	15002481	Hospitalized.M1.MAF_1.perc	reference	0	0.844	0.1079496	0.2940839	0.7136	0	?+++--	11233	18	0	567089	457	0	475	0.30297974356120283
Susceptibility	ENSG00000167207	NOD2	16	50693588	Susceptibility.M1.MAF_1.perc	reference	48.1	0.1031	0.1236397	0.3368545	0.7136	0.2422239	+?-+--	27200	42	0	591317	886	0	928	0.16502784218787606
Susceptibility	ENSG00000141934	PLPP2	19	281040	Susceptibility.M1.MAF_1.perc	reference	13	0.3311	0.114459	0.3118739	0.7136	0.0873476	-?+---	25061	26	0	587341	464	0	490	0.1648971145083686
Susceptibility	ENSG00000160131	VMA21	23	151396515	Susceptibility.M1.MAF_1.perc	reference	0	1	-0.617159	1.6813269	0.7136	0	??-???	14741	0	0	399403	1	1	3	0.6712002316722759
Severe	ENSG00000075340	ADD2	2	70607618	Severe.M3.MAF_0.1.perc	reference	34.4	0.2061	0.303538	0.8270244	0.7136	0.9751983	?-++?-	3893	10	0	563839	1597	0	1607	0.5271004262714818
Severe	ENSG00000164649	CDCA7L	7	21900899	Severe.M3.MAF_0.1.perc	reference	0	0.8753	-0.1880915	0.5124134	0.7136	0	?-++--	4435	6	0	568239	1318	0	1324	0.35793077762114556
Severe	ENSG00000183828	NUDT14	14	105172938	Severe.M3.MAF_0.1.perc	reference	0	0.9938	-0.1993812	0.5432792	0.7136	0	---?--	3632	2	0	554065	699	1	703	0.785420447712318
Hospitalized	ENSG00000204568	MRPS18B	6	30617840	Hospitalized.M3.MAF_0.1.perc	reference	0	0.9243	-0.1038046	0.282787	0.7136	0	?-+-+-	11163	18	0	581227	954	0	972	0.8675897841157563
Hospitalized	ENSG00000137842	TMEM62	15	43123279	Hospitalized.M3.MAF_0.1.perc	reference	0	0.8104	0.0806099	0.2196696	0.7136	0	?+---+	10397	32	0	578823	1715	2	1751	0.7686885112917052
Susceptibility	ENSG00000249992	TMEM158	3	45224466	Susceptibility.M3.MAF_0.1.perc	reference	0	0.902	-0.1309372	0.3567349	0.7136	0	??-+--	24149	12	0	549135	236	2	252	0.6128677035626643
Severe	ENSG00000212724	KRTAP2-3	17	41059240	Severe.M3.MAF_1.perc	reference	53.1	0.09357	0.4642004	1.2648217	0.7136	2.6994795	?+--?-	1817	0	1	558866	228	1	232	0.016992427706276667
Severe	ENSG00000196218	RYR1	19	38433691	Severe.M3.MAF_1.perc	reference	0	0.9891	-0.076936	0.2096239	0.7136	0	?-+---	4817	35	0	570379	3725	1	3762	0.8340213406103053
Hospitalized	ENSG00000167702	KIFC2	8	144466043	Hospitalized.M3.MAF_1.perc	reference	2.6	0.3919	0.1790791	0.4878791	0.7136	0.0537979	?-+++-	9937	10	0	580910	331	0	341	0.4839240409470079
Hospitalized	ENSG00000223547	ZNF844	19	12064731	Hospitalized.M3.MAF_1.perc	reference	0	0.8922	-0.064444	0.1756104	0.7136	0	?-----	11987	43	0	583217	2570	4	2621	0.6895303010843886
Hospitalized	ENSG00000160392	C19orf47	19	40319536	Hospitalized.M3.MAF_1.perc	reference	0	0.9715	-0.0870349	0.2371142	0.7136	0	?---+-	10115	22	0	578834	1581	1	1605	0.5857179256290043
Susceptibility	ENSG00000101361	NOP56	20	2652593	Susceptibility.M3.MAF_1.perc	reference	39.6	0.1574	0.1157583	0.3153666	0.7136	0.190816	+?-+--	26668	121	0	589492	2890	1	3013	0.6416373788575426
Severe	ENSG00000117713	ARID1A	1	26693236	Severe.M4.MAF_0.1.perc	reference	0	0.7005	-0.0450524	0.1227353	0.7136	0	?---++	4740	105	0	570319	12564	5	12679	0.03722439293220617
Hospitalized	ENSG00000205307	SAP25	7	100572228	Hospitalized.M4.MAF_0.1.perc	reference	0	0.9836	0.134265	0.3657543	0.7136	0	?+++--	9262	11	0	471364	598	0	609	0.7658674712159109
Hospitalized	ENSG00000181009	OR52N5	11	5776165	Hospitalized.M4.MAF_0.1.perc	reference	0	0.9437	0.0729896	0.1988813	0.7136	0	?+-+++	10458	36	2	539370	1455	148	1791	0.7234321257540841
Hospitalized	ENSG00000280204	OR1S1	11	58212720	Hospitalized.M4.MAF_0.1.perc	reference	0	0.5005	0.1698574	0.462733	0.7136	0	-++--?	5835	16	0	55439	237	0	253	0.702722057465999
Susceptibility	ENSG00000023572	GLRX2	1	193090866	Susceptibility.M4.MAF_0.1.perc	reference	0	0.8036	0.0550279	0.1499536	0.7136	0	+?++--	24114	48	0	588191	1142	0	1190	0.6021720248683983
Susceptibility	ENSG00000115159	GPD2	2	156435290	Susceptibility.M4.MAF_0.1.perc	reference	20.8	0.2822	0.060893	0.1659227	0.7136	0.0361819	+?-++-	27340	241	0	591878	5489	2	5734	0.8649298244229633
Susceptibility	ENSG00000261150	EPPK1	8	143857324	Susceptibility.M4.MAF_0.1.perc	reference	51.4	0.06746	0.0400751	0.1091698	0.7136	0.0285002	-++--+	27131	1073	8	584407	21642	60	22851	0.05769842110414915
Susceptibility	ENSG00000110344	UBE4A	11	118359600	Susceptibility.M4.MAF_0.1.perc	reference	42.9	0.1356	-0.0679618	0.1851649	0.7136	0.0650821	-?+-+-	26488	300	0	589755	6088	2	6392	0.3758182821632542
Severe	ENSG00000144962	SPATA16	3	172889357	Severe.M4.MAF_1.perc	reference	50.1	0.07473	0.173929	0.4738637	0.7136	0.5606037	+--+-+	4912	29	0	570532	3687	2	3720	0.8091853088511484
Severe	ENSG00000213937	CLDN9	16	3012923	Severe.M4.MAF_1.perc	reference	0	0.9006	0.0920421	0.2507958	0.7136	0	?++-++	4343	26	0	566603	2806	3	2838	0.8994316989990878
Severe	ENSG00000165591	FAAH2	23	57286706	Severe.M4.MAF_1.perc	reference	38.4	0.1649	0.1240636	0.3380156	0.7136	0.2090134	+--?++	4577	11	16	528034	676	308	1335	0.869002109060993
Susceptibility	ENSG00000115041	KCNIP3	2	95297327	Susceptibility.M4.MAF_1.perc	reference	49.7	0.07682	-0.097662	0.266045	0.7136	0.1673346	++--+-	26699	277	0	590008	7246	10	7543	0.7353956887081067
Susceptibility	ENSG00000128487	SPECC1	17	20008865	Susceptibility.M4.MAF_1.perc	reference	0	0.9146	-0.0188273	0.0513005	0.7136	0	+?-+++	27126	440	0	591861	9981	5	10431	0.7025797531840776
Severe	ENSG00000144619	CNTN4	3	2098813	Severe.M1.MAF_0.1.perc	reference	0	0.9266	-0.2700401	0.7361255	0.7137	0	?-+?--	2311	0	0	565022	306	0	306	0.7026356944697474
Severe	ENSG00000122194	PLG	6	160702238	Severe.M1.MAF_0.1.perc	reference	0	0.9909	0.3415847	0.9310947	0.7137	0	?+-+?-	1983	1	0	562863	172	0	173	0.264552788552374
Severe	ENSG00000110514	MADD	11	47269161	Severe.M1.MAF_0.1.perc	reference	0	0.8788	-0.1818224	0.4956285	0.7137	0	?-+?+-	3059	2	0	568333	666	0	668	0.408064460326244
Severe	ENSG00000160602	NEK8	17	28725897	Severe.M1.MAF_0.1.perc	reference	0	0.9649	-0.2121884	0.5783058	0.7137	0	?--?--	4251	4	0	565950	477	0	481	0.2829880557741459
Hospitalized	ENSG00000164548	TRA2A	7	23504780	Hospitalized.M1.MAF_0.1.perc	reference	0	0.9552	-0.307503	0.8380928	0.7137	0	?--??-	5987	1	0	572657	158	0	159	0.68754758684139206
Susceptibility	ENSG00000168280	KIF5C	2	148875227	Susceptibility.M1.MAF_0.1.perc	reference	0	0.9498	-0.1971526	0.5373357	0.7137	0	??---?	20828	5	0	546774	86	0	91	0.25820314696049634
Susceptibility	ENSG00000233041	PHGR1	15	40351033	Susceptibility.M1.MAF_0.1.perc	reference	0	0.5584	0.1559842	0.4252181	0.7137	0	-?+-?-	22105	6	0	566476	128	0	134	0.802164691322119
Susceptibility	ENSG00000105552	BCAT2	19	48795062	Susceptibility.M1.MAF_0.1.perc	reference	0	0.6439	0.0865834	0.2359653	0.7137	0	+?+--?	25765	23	0	586839	446	0	469	0.8519063231663926
Severe	ENSG00000144619	CNTN4	3	2098813	Severe.M1.MAF_1.perc	reference	0	0.9266	-0.2700401	0.7361255	0.7137	0	?-+?--	2311	0	0	565022	306	0	306	0.7026356944697474
Severe	ENSG00000122194	PLG	6	160702238	Severe.M1.MAF_1.perc	reference	0	0.9909	0.3415847	0.9310947	0.7137	0	?+-+?-	1983	1	0	562863	172	0	173	0.264552788552374
Severe	ENSG00000135205	CCDC146	7	77122434	Severe.M1.MAF_1.perc	reference	0	0.5345	-0.1209746	0.3296695	0.7137	0	+-+-+-	4740	7	0	569709	870	1	879	0.9394028629599742
Severe	ENSG00000160602	NEK8	17	28725897	Severe.M1.MAF_1.perc	reference	0	0.9649	-0.2121884	0.5783058	0.7137	0	?--?--	4251	4	0	565950	477	0	481	0.2829880557741459
Severe	ENSG00000167916	KRT24	17	40697991	Severe.M1.MAF_1.perc	reference	0	0.9841	0.1122948	0.306083	0.7137	0	?+----	4748	19	0	570200	1252	0	1271	0.7686761622494102
Hospitalized	ENSG00000227868	TEX46	1	23010834	Hospitalized.M1.MAF_1.perc	reference	0	0.8564	-0.3644057	0.9932095	0.7137	0	?--+??	6049	1	0	444061	34	0	35	0.7023708351839946
Hospitalized	ENSG00000164548	TRA2A	7	23504780	Hospitalized.M1.MAF_1.perc	reference	0	0.9552	-0.307503	0.8380928	0.7137	0	?--??-	5987	1	0	572657	158	0	159	0.68754758684139206
Susceptibility	ENSG00000205639	MFSD2B	2	24010081	Susceptibility.M1.MAF_1.perc	reference	0	0.9228	0.0644584	0.1756798	0.7137	0	+?+-++	24506	63	0	588499	1590	0	1653	0.9424846180022297
Susceptibility	ENSG00000168280	KIF5C	2	148875227	Susceptibility.M1.MAF_1.perc	reference	0	0.9498	-0.1971526	0.5373357	0.7137	0	??---?	20828	5	0	546774	86	0	91	0.25820314696049634
Susceptibility	ENSG00000233041	PHGR1	15	40351033	Susceptibility.M1.MAF_1.perc	reference	0	0.5584	0.1559842	0.4252181	0.7137	0	-?+-?-	22105	6	0	566476	128	0	134	0.802164691322119
Susceptibility	ENSG00000105552	BCAT2	19	48795062	Susceptibility.M1.MAF_1.perc	reference	0	0.6439	0.0865834	0.2359653	0.7137	0	+?+--?	25765	23	0	586839	446	0	469	0.8519063231663926
Severe	ENSG00000144452	ABCA12	2	214931542	Severe.M3.MAF_0.1.perc	reference	28.1	0.2243	0.1489222	0.4058631	0.7137	0.2823795	+-+-+-	4972	22	0	570698	3190	0	3212	0.6394848787155435
Severe	ENSG00000112981	NME5	5	138115175	Severe.M3.MAF_0.1.perc	reference	0	0.5238	0.152588	0.4159115	0.7137	0	?-+---	4176	9	0	565891	771	1	782	0.7556796001458136
Severe	ENSG00000215018	COL28A1	7	7356203	Severe.M3.MAF_0.1.perc	reference	0	0.9034	-0.1308979	0.356787	0.7137	0	?-+---	4816	11	0	570376	879	0	890	0.2755814889237652
Hospitalized	ENSG00000178726	THBD	20	23045633	Hospitalized.M3.MAF_0.1.perc	reference	0	0.9894	-0.2377577	0.6481272	0.7137	0	?---?-	6378	2	0	529904	210	0	212	0.7919503989139638
Susceptibility	ENSG00000180974	OR52E4	11	5880629	Susceptibility.M3.MAF_0.1.perc	reference	0	0.9436	0.0834754	0.2274906	0.7137	0	-?++--	23652	23	0	576238	468	0	491	0.7113775805471649
Susceptibility	ENSG00000251369	ZNF550	19	57535257	Susceptibility.M3.MAF_0.1.perc	reference	0	0.8748	0.0954234	0.2601225	0.7137	0	-?++-?	25751	18	0	576871	367	0	385	0.9212903232353734
Hospitalized	ENSG00000114544	SLC41A3	3	126006357	Hospitalized.M3.MAF_1.perc	reference	0	0.9759	-0.0657293	0.1791405	0.7137	0	?----+	11239	43	0	581384	2594	1	2639	0.6567789338687864
Hospitalized	ENSG00000178726	THBD	20	23045633	Hospitalized.M3.MAF_1.perc	reference	0	0.9894	-0.2377577	0.6481272	0.7137	0	?---?-	6378	2	0	529904	210	0	212	0.7919503989139638
Susceptibility	ENSG00000140545	MFGE8	15	88898683	Susceptibility.M3.MAF_1.perc	reference	0	0.4403	0.0282162	0.0768996	0.7137	0	+?+-+-	25630	199	0	578325	4135	4	4342	0.6174080236568948
Susceptibility	ENSG00000166897	ELFN2	22	37367960	Susceptibility.M3.MAF_1.perc	reference	0	0.9385	-0.0305726	0.0833166	0.7137	0	-?-++-	25785	190	0	577965	4075	4	4273	0.7022428874390134
Severe	ENSG00000170890	PLA2G1B	12	120322115	Severe.M4.MAF_0.1.perc	reference	42.6	0.1377	0.217837	0.5937119	0.7137	0.7027239	-++-?+	4246	8	0	564665	816	0	824	0.2464813183136737
Hospitalized	ENSG00000182077	PTCHD3	10	27397121	Hospitalized.M4.MAF_0.1.perc	reference	58.1	0.04901	0.1285261	0.3502667	0.7137	0.29157690000000003	?-++--	11326	88	0	570941	4648	14	4764	0.5287667247714645
Hospitalized	ENSG00000122378	PRXL2A	10	80407829	Hospitalized.M4.MAF_0.1.perc	reference	0	0.8149	-0.0838462	0.2285453	0.7137	0	?-+--+	11674	29	0	570736	1435	0	1464	0.6517461244301151
Severe	ENSG00000166333	ILK	11	6603708	Severe.M4.MAF_1.perc	reference	34.3	0.1791	0.1218605	0.3321496	0.7137	0.2093568	---+++	4718	59	0	569005	6490	2	6553	0.42669674503175037
Hospitalized	ENSG00000078018	MAP2	2	209424058	Hospitalized.M4.MAF_1.perc	reference	50.9	0.0704	-0.072554	0.1977448	0.7137	0.0949736	+-+---	11731	266	2	586613	13994	19	14302	0.2449387609868701
Hospitalized	ENSG00000176720	BOK	2	241551424	Hospitalized.M4.MAF_1.perc	reference	23	0.2614	0.0894485	0.2438152	0.7137	0.0871753	-+-+++	11133	149	0	572742	8689	13	8864	0.45765767514234323
Hospitalized	ENSG00000138463	SLC49A4	3	122795069	Hospitalized.M4.MAF_1.perc	reference	0	0.7432	-0.0574441	0.1565533	0.7137	0	?+-+--	12034	59	0	571426	3348	0	3407	0.6880011827507962
Hospitalized	ENSG00000164175	SLC45A2	5	33944623	Hospitalized.M4.MAF_1.perc	reference	0	0.9862	-0.0407707	0.111137	0.7137	0	+-----	12017	131	0	576342	6357	6	6500	0.43522949629754104
Hospitalized	ENSG00000177034	MTX3	5	79976716	Hospitalized.M4.MAF_1.perc	reference	61.3	0.03499	-0.1623647	0.4424815	0.7137	0.5178418	?+-+--	11965	55	0	583118	3097	1	3154	0.3744791873665835
Hospitalized	ENSG00000154529	CNTNAP3B	9	41890314	Hospitalized.M4.MAF_1.perc	reference	0	0.981	-0.0478454	0.1304154	0.7137	0	?-++--	9462	332	56	574224	1564	211	2430	0.9127854723036556
Hospitalized	ENSG00000104133	SPG11	15	44562696	Hospitalized.M4.MAF_1.perc	reference	68.6	0.01257	-0.0769886	0.2098629	0.7137	0.1331812	?++---	12124	378	0	583311	17970	12	18372	0.5079938677124106
Susceptibility	ENSG00000138207	RBP4	10	93591687	Susceptibility.M4.MAF_1.perc	reference	0	0.638	0.0333143	0.0908126	0.7137	0	+?+---	26093	144	0	588337	3350	4	3502	0.9411538979774117
Severe	ENSG00000101342	TLDC2	20	36876121	Severe.M1.MAF_0.1.perc	reference	0	1	-0.3143055	0.8571304	0.7138	0	?--+?-	2159	3	0	548959	259	0	262	0.30603068336747086
Severe	ENSG00000147138	GPR174	23	79144688	Severe.M1.MAF_0.1.perc	reference	0	1	-0.5493866	1.4978274	0.7138	0	?-????	1565	0	0	393384	4	4	12	0.6559492788514791
Hospitalized	ENSG00000082258	CCNT2	2	134918235	Hospitalized.M1.MAF_0.1.perc	reference	48.8	0.142	0.6566232	1.7906573	0.7138	4.7899262	?--??+	7570	2	0	561319	107	0	109	0.1195326274727619
Susceptibility	ENSG00000116731	PRDM2	1	13700198	Susceptibility.M1.MAF_0.1.perc	reference	0	0.6054	0.0944858	0.2575947	0.7138	0	+?++--	21841	20	0	559026	390	0	410	0.89223768284509
Susceptibility	ENSG00000161203	AP2M1	3	184174689	Susceptibility.M1.MAF_0.1.perc	reference	0	0.4709	-0.1743809	0.4754756	0.7138	0	+?-+-?	21657	4	0	563151	122	0	126	0.4969541002097789
Susceptibility	ENSG00000172062	SMN1	5	70925030	Susceptibility.M1.MAF_0.1.perc	reference	0	0.9661	-0.1974489	0.5383175	0.7138	0	-?--??	21202	3	0	530984	85	0	88	0.665647769528177
Severe	ENSG00000101342	TLDC2	20	36876121	Severe.M1.MAF_1.perc	reference	0	1	-0.3143055	0.8571304	0.7138	0	?--+?-	2159	3	0	548959	259	0	262	0.30603068336747086
Severe	ENSG00000147138	GPR174	23	79144688	Severe.M1.MAF_1.perc	reference	0	1	-0.5493866	1.4978274	0.7138	0	?-????	1565	0	0	393384	4	4	12	0.6559492788514791
Hospitalized	ENSG00000082258	CCNT2	2	134918235	Hospitalized.M1.MAF_1.perc	reference	48.8	0.142	0.6566232	1.7906573	0.7138	4.7899262	?--??+	7570	2	0	561319	107	0	109	0.1195326274727619
Hospitalized	ENSG00000184985	SORCS2	4	7192538	Hospitalized.M1.MAF_1.perc	reference	44	0.1477	0.300312	0.8188492	0.7138	1.0440314	?+--?+	6644	8	0	560636	291	0	299	0.4630138526706783
Susceptibility	ENSG00000114446	IFT57	3	108160812	Susceptibility.M1.MAF_1.perc	reference	0	0.8666	0.052936	0.1443482	0.7138	0	+?++-+	26133	59	0	589178	1265	2	1328	0.809743686256416
Susceptibility	ENSG00000161203	AP2M1	3	184174689	Susceptibility.M1.MAF_1.perc	reference	0	0.4709	-0.1743809	0.4754756	0.7138	0	+?-+-?	21657	4	0	563151	122	0	126	0.4969541002097789
Susceptibility	ENSG00000172062	SMN1	5	70925030	Susceptibility.M1.MAF_1.perc	reference	0	0.9661	-0.1974489	0.5383175	0.7138	0	-?--??	21202	3	0	530984	85	0	88	0.665647769528177
Severe	ENSG00000069667	RORA	15	60488284	Severe.M3.MAF_0.1.perc	reference	0	0.9735	0.1459725	0.398053	0.7138	0	?+-+--	2709	4	0	564239	471	0	475	0.06152340667382657
Severe	ENSG00000160299	PCNT	21	46324141	Severe.M3.MAF_0.1.perc	reference	0	0.4971	0.0871148	0.2375302	0.7138	0	+++---	5047	31	0	570757	2153	0	2184	0.9186261818873244
Hospitalized	ENSG00000106772	PRUNE2	9	76611376	Hospitalized.M3.MAF_0.1.perc	reference	0	0.5914	-0.0478237	0.1303902	0.7138	0	?-+++-	11712	94	0	582403	4809	0	4903	0.710617109645166
Hospitalized	ENSG00000160439	RDH13	19	55039108	Hospitalized.M3.MAF_0.1.perc	reference	3	0.3971	0.0925031	0.2522162	0.7138	0.0221302	--+-+-	11770	34	0	587167	1480	6	1526	0.80314874759244
Susceptibility	ENSG00000172062	SMN1	5	70925030	Susceptibility.M3.MAF_0.1.perc	reference	0	0.9661	-0.1974489	0.5383175	0.7138	0	-?--??	21202	3	0	530984	85	0	88	0.665647769528177
Severe	ENSG00000114026	OGG1	3	9749944	Severe.M3.MAF_1.perc	reference	9.5	0.3523	0.1100344	0.3000498	0.7138	0.0747352	+-+?+-	4130	28	0	567764	7702	18	7766	0.27498948851158234
Severe	ENSG00000106128	GHRHR	7	30938669	Severe.M3.MAF_1.perc	reference	0	0.6162	0.1449749	0.3953399	0.7138	0	+-+---	4321	7	0	568785	939	1	948	0.49617753343416837
Hospitalized	ENSG00000091140	DLD	7	107891162	Hospitalized.M3.MAF_1.perc	reference	0	0.6348	0.0720368	0.1963949	0.7138	0	++----	11422	39	0	587010	1939	2	1982	4.893294068664444e-4
Hospitalized	ENSG00000185803	SLC52A2	8	144333957	Hospitalized.M3.MAF_1.perc	reference	0	0.8989	-0.092	0.2508704	0.7138	0	?-+?+-	9867	18	0	576532	1373	0	1391	0.14825836414398672
Hospitalized	ENSG00000186971	KRTAP13-4	21	30430230	Hospitalized.M3.MAF_1.perc	reference	47.4	0.1267	0.4297416	1.1719367	0.7138	2.5733689	?+++-?	7793	7	0	553333	88	0	95	0.07053366572317814
Hospitalized	ENSG00000165509	MAGEC3	23	141838316	Hospitalized.M3.MAF_1.perc	reference	0	0.8244	-0.1041335	0.2839115	0.7138	0	?-++--	9963	3	5	526896	130	65	273	0.608832226661204
Susceptibility	ENSG00000115392	FANCL	2	58159243	Susceptibility.M3.MAF_1.perc	reference	0	0.8924	0.0229435	0.0625522	0.7138	0	-?++--	27079	296	1	591673	6689	20	7027	0.5222400990233688
Susceptibility	ENSG00000172062	SMN1	5	70925030	Susceptibility.M3.MAF_1.perc	reference	0	0.9661	-0.1974489	0.5383175	0.7138	0	-?--??	21202	3	0	530984	85	0	88	0.665647769528177
Hospitalized	ENSG00000152086	TUBA3E	2	130191745	Hospitalized.M4.MAF_0.1.perc	reference	0	0.702	-0.0495795	0.1352047	0.7138	0	?+----	10770	80	1	582666	4543	1	4627	0.5523293568509339
Hospitalized	ENSG00000168539	CHRM1	11	62908679	Hospitalized.M4.MAF_0.1.perc	reference	0	0.8784	-0.0848202	0.231269	0.7138	0	?-+-+-	10134	27	0	564136	1672	0	1699	0.6045052535639494
Hospitalized	ENSG00000119688	ABCD4	14	74285269	Hospitalized.M4.MAF_0.1.perc	reference	17.5	0.3035	-0.0871294	0.2375415	0.7138	0.0650004	?+----	12124	95	0	583311	4550	0	4645	0.9776596412057752
Susceptibility	ENSG00000171295	ZNF440	19	11814273	Susceptibility.M4.MAF_0.1.perc	reference	0	0.8257	-0.026371	0.0719149	0.7138	0	-?--+-	27126	210	0	591861	5245	2	5459	0.8943743696244801
Severe	ENSG00000070759	TESK2	1	45343883	Severe.M4.MAF_1.perc	reference	51.1	0.08502	0.0962021	0.2623111	0.7138	0.1535914	?-+-++	4687	48	2	567854	5245	7	5311	0.5330778266222559
Severe	ENSG00000132911	NMUR2	5	152391546	Severe.M4.MAF_1.perc	reference	26.8	0.2339	-0.0819054	0.2233528	0.7138	0.0762399	+--+++	4685	72	1	568730	8709	14	8811	0.35310411084613624
Severe	ENSG00000124749	COL21A1	6	56056590	Severe.M4.MAF_1.perc	reference	11.8	0.3395	-0.0533796	0.1455221	0.7138	0.0190705	-+-+++	4883	130	0	570490	15666	14	15824	0.46820468358292255
Hospitalized	ENSG00000279263	OR2L8	1	247948858	Hospitalized.M4.MAF_1.perc	reference	0	0.4959	-0.1360237	0.3709232	0.7138	0	?--+-?	4769	21	0	48091	265	0	286	0.9232566415097128
Hospitalized	ENSG00000138311	ZNF365	10	62374192	Hospitalized.M4.MAF_1.perc	reference	0	0.9464	0.0487178	0.1328459	0.7138	0	?++--+	11896	86	0	568960	4468	3	4560	0.9685647105419544
Hospitalized	ENSG00000137474	MYO7A	11	77128246	Hospitalized.M4.MAF_1.perc	reference	47	0.1093	-0.0398997	0.1087849	0.7138	0.0247344	?+--+-	12124	855	1	583311	44035	44	44980	0.5181369966809574
Hospitalized	ENSG00000125999	BPIFB1	20	33273480	Hospitalized.M4.MAF_1.perc	reference	5.2	0.3769	0.0628063	0.1712663	0.7138	0.014538	?++---	11888	71	0	583117	4878	2	4953	0.7423438301234984
Susceptibility	ENSG00000136942	RPL35	9	124857880	Susceptibility.M4.MAF_1.perc	reference	0	0.896	0.0387705	0.1057254	0.7138	0	-?+---	25259	103	0	587362	2378	2	2485	0.40991689858190383
Susceptibility	ENSG00000130270	ATP8B3	19	1782075	Susceptibility.M4.MAF_1.perc	reference	7.8	0.362	0.0155394	0.0423693	0.7138	0.0013728	+?-+--	27340	1447	4	591878	33198	48	34749	0.6886871614131382
Susceptibility	ENSG00000184436	THAP7	22	20999104	Susceptibility.M4.MAF_1.perc	reference	0	0.5357	0.0305521	0.0833113	0.7138	0	-?+---	26646	170	0	590246	3772	0	3942	0.5536675295748741
Severe	ENSG00000189433	GJB4	1	34759740	Severe.M1.MAF_0.1.perc	reference	0	0.9989	-0.391057	1.0666697	0.7139	0	?--+?-	3708	2	0	551414	148	0	150	0.18558656266190238
Hospitalized	ENSG00000140543	DET1	15	88494440	Hospitalized.M1.MAF_0.1.perc	reference	0	0.7519	0.4433508	1.2093214	0.7139	0	?+-???	5348	1	0	510838	62	0	63	0.9694925616742229
Susceptibility	ENSG00000160746	ANO10	3	43354859	Susceptibility.M1.MAF_0.1.perc	reference	21.2	0.2793	0.1125758	0.3070355	0.7139	0.1231429	+?-+--	24522	54	0	577356	1532	0	1586	0.5532287485728686
Severe	ENSG00000274764	PRAMEF27	1	13049476	Severe.M1.MAF_1.perc	reference	0	0.5369	0.159757	0.435791	0.7139	0	?-+??-	3632	5	0	561119	567	51	674	0.30657107158230645
Hospitalized	ENSG00000166884	OR4D6	11	59456938	Hospitalized.M1.MAF_1.perc	reference	0	0.9929	-0.2544663	0.6940764	0.7139	0	?---?-	6916	2	0	562982	136	0	138	0.5528746670461157
Hospitalized	ENSG00000140543	DET1	15	88494440	Hospitalized.M1.MAF_1.perc	reference	0	0.7519	0.4433508	1.2093214	0.7139	0	?+-???	5348	1	0	510838	62	0	63	0.9694925616742229
Susceptibility	ENSG00000185507	IRF7	11	612553	Susceptibility.M1.MAF_1.perc	reference	0	0.8553	-0.0635005	0.1731728	0.7139	0	-?-+--	26599	38	0	590058	904	0	942	0.660601073446839
Susceptibility	ENSG00000087502	ERGIC2	12	29337352	Susceptibility.M1.MAF_1.perc	reference	0	0.8899	0.1514947	0.41318	0.7139	0	-?++?-	22831	7	0	580751	194	0	201	0.9202470743697225
Severe	ENSG00000164938	TP53INP1	8	94925972	Severe.M3.MAF_0.1.perc	reference	0	0.7838	0.1788426	0.4878991	0.7139	0	?+-??-	4036	6	0	563973	718	0	724	0.8671219525047545
Hospitalized	ENSG00000157014	TATDN2	3	10248023	Hospitalized.M3.MAF_0.1.perc	reference	0	0.5131	0.1572374	0.428804	0.7139	0	?+----	9758	9	0	564960	459	0	468	0.7725867346346295
Susceptibility	ENSG00000143353	LYPLAL1	1	219173869	Susceptibility.M3.MAF_0.1.perc	reference	0	0.7543	-0.0521661	0.1422957	0.7139	0	-?-++-	26035	54	0	588779	1248	1	1304	0.834043207677431
Susceptibility	ENSG00000157103	SLC6A1	3	10992186	Susceptibility.M3.MAF_0.1.perc	reference	0	0.5956	0.1101199	0.300347	0.7139	0	+?+--?	22865	13	0	574380	312	0	325	0.5304491594904781
Hospitalized	ENSG00000205403	CFI	4	109740694	Hospitalized.M3.MAF_1.perc	reference	25.5	0.2514	-0.1593643	0.4346035	0.7139	0.2665562	?++---	10553	23	0	580903	1514	0	1537	0.7565898612614703
Susceptibility	ENSG00000196778	OR52K1	11	4482646	Susceptibility.M3.MAF_1.perc	reference	0	0.419	0.0856213	0.2335798	0.7139	0	-?++--	24090	28	0	578953	427	0	455	0.5820400963156261
Susceptibility	ENSG00000140988	RPS2	16	1962058	Susceptibility.M3.MAF_1.perc	reference	0	0.7232	0.189818	0.5176659	0.7139	0	??-+++	22415	7	0	556656	78	0	85	0.6428535556550343
Susceptibility	ENSG00000152443	ZNF776	19	57746815	Susceptibility.M3.MAF_1.perc	reference	0	0.9872	-0.0383749	0.1046628	0.7139	0	+?-+--	26981	91	0	591292	2284	1	2377	0.6276341034285152
Susceptibility	ENSG00000160194	NDUFV3	21	42879644	Susceptibility.M3.MAF_1.perc	reference	26.3	0.2459	0.094265	0.2570833	0.7139	0.0917773	+?-+--	24878	52	0	579526	1127	0	1179	0.33235746018633583
Severe	ENSG00000130943	PKDREJ	22	46255663	Severe.M4.MAF_0.1.perc	reference	0	0.4356	-0.0663025	0.1808234	0.7139	0	---++-	3702	37	0	178365	3200	6	3249	0.7663515417178381
Hospitalized	ENSG00000139651	ZNF740	12	53180704	Hospitalized.M4.MAF_0.1.perc	reference	0	0.6332	0.1553838	0.4238035	0.7139	0	?+--+-	7251	6	0	573597	423	0	429	0.46130420608098166
Susceptibility	ENSG00000079819	EPB41L2	6	130839347	Susceptibility.M4.MAF_0.1.perc	reference	0	0.6004	-0.025253	0.0688861	0.7139	0	-?--+-	27115	242	0	591828	5482	4	5732	0.26294448841421525
Susceptibility	ENSG00000178645	C10orf53	10	49679651	Susceptibility.M4.MAF_0.1.perc	reference	17.2	0.3048	-0.0919415	0.2508099	0.7139	0.0730319	-?---+	24499	56	0	584717	1404	0	1460	0.4591986514056274
Severe	ENSG00000107949	BCCIP	10	125823546	Severe.M4.MAF_1.perc	reference	0	0.6586	0.0689021	0.187938	0.7139	0	+++-?-	4668	48	0	568512	4882	5	4940	0.6227342358350603
Severe	ENSG00000121104	FAM117A	17	49710332	Severe.M4.MAF_1.perc	reference	0	0.9511	-0.0812854	0.2217285	0.7139	0	--+++-	4607	28	0	566134	3454	0	3482	0.7395137842318154
Hospitalized	ENSG00000231396	USP17L10	4	9210657	Hospitalized.M4.MAF_1.perc	reference	0	0.7783	0.156403	0.4266567	0.7139	0	?--?+?	2230	9	2	3129	20	7	47	0.11934167860533304
Susceptibility	ENSG00000163026	WDCP	2	24029347	Susceptibility.M4.MAF_1.perc	reference	34.6	0.1909	0.0560305	0.1528273	0.7139	0.0371992	+?-++-	26123	385	0	578757	9807	21	10234	0.0812372856854032
Susceptibility	ENSG00000233436	BTBD18	11	57743514	Susceptibility.M4.MAF_1.perc	reference	44.6	0.1248	-0.0627392	0.1711386	0.7139	0.0578175	-?---+	26049	319	0	579021	8110	6	8441	0.6702052715945515
Susceptibility	ENSG00000181610	MRPS23	17	57834781	Susceptibility.M4.MAF_1.perc	reference	0	0.9508	0.0354065	0.0965832	0.7139	0	+?+---	26341	124	0	587944	2828	3	2958	0.9915719655971313
Severe	ENSG00000073921	PICALM	11	85957175	Severe.M1.MAF_0.1.perc	reference	20.3	0.2851	0.5778889	1.5767411	0.714	1.7537759	?-+??-	1800	0	0	551720	120	0	120	0.7569911623798481
Severe	ENSG00000158792	SPATA2L	16	89696357	Severe.M1.MAF_0.1.perc	reference	0	1	-0.9780591	2.6692065	0.714	0	?--??-	1937	0	0	560182	59	0	59	0.894497693155436
Severe	ENSG00000130988	RGN	23	47078355	Severe.M1.MAF_0.1.perc	reference	0	0.925	0.2805311	0.7655245	0.714	0	?+???-	2996	1	2	512182	37	25	92	0.6907989524242192
Hospitalized	ENSG00000184923	NUTM2A	10	87225448	Hospitalized.M1.MAF_0.1.perc	reference	0	0.8192	-0.0854784	0.2332539	0.714	0	?+----	8494	22	0	563290	1562	4	1592	0.8356112487186476
Hospitalized	ENSG00000102174	PHEX	23	22032325	Hospitalized.M1.MAF_0.1.perc	reference	0	0.995	-0.9785948	2.6702255	0.714	0	?-??+-	5491	1	0	509102	10	8	27	0.9628640244533218
Susceptibility	ENSG00000185507	IRF7	11	612553	Susceptibility.M1.MAF_0.1.perc	reference	0	0.8553	-0.0634664	0.1731784	0.714	0	-?-+--	26599	38	0	590058	903	0	941	0.660601073446839
Susceptibility	ENSG00000141380	SS18	18	26016253	Susceptibility.M1.MAF_0.1.perc	reference	0	0.9176	0.3016922	0.8231737	0.714	0	-?+-??	21444	2	0	558021	43	0	45	0.15678263583628413
Susceptibility	ENSG00000183862	CNGA2	23	151738451	Susceptibility.M1.MAF_0.1.perc	reference	0	1	-0.1917329	0.5231263	0.714	0	??-???	20384	2	0	500337	19	16	53	0.6396877756288041
Severe	ENSG00000073921	PICALM	11	85957175	Severe.M1.MAF_1.perc	reference	20.3	0.2851	0.5778889	1.5767411	0.714	1.7537759	?-+??-	1800	0	0	551720	120	0	120	0.7569911623798481
Severe	ENSG00000140368	PSTPIP1	15	76993359	Severe.M1.MAF_1.perc	reference	0	0.999	-0.2207328	0.6022223	0.714	0	?--?--	3838	3	0	563898	417	0	420	0.8631035582145697
Severe	ENSG00000158792	SPATA2L	16	89696357	Severe.M1.MAF_1.perc	reference	0	1	-0.9780591	2.6692065	0.714	0	?--??-	1937	0	0	560182	59	0	59	0.894497693155436
Severe	ENSG00000130988	RGN	23	47078355	Severe.M1.MAF_1.perc	reference	0	0.925	0.2805311	0.7655245	0.714	0	?+???-	2996	1	2	512182	37	25	92	0.6907989524242192
Hospitalized	ENSG00000204371	EHMT2	6	31879759	Hospitalized.M1.MAF_1.perc	reference	0	0.4681	-0.2366858	0.6458197	0.714	0	?---+-	8893	3	0	564577	194	0	197	0.8502540013928725
Hospitalized	ENSG00000001626	CFTR	7	117287120	Hospitalized.M1.MAF_1.perc	reference	0	0.661	-0.0586354	0.1599782	0.714	0	?+----	11700	57	1	582493	3080	0	3139	0.6095888417763491
Hospitalized	ENSG00000102174	PHEX	23	22032325	Hospitalized.M1.MAF_1.perc	reference	0	0.995	-0.9785948	2.6702255	0.714	0	?-??+-	5491	1	0	509102	10	8	27	0.9628640244533218
Susceptibility	ENSG00000141380	SS18	18	26016253	Susceptibility.M1.MAF_1.perc	reference	0	0.9176	0.3016922	0.8231737	0.714	0	-?+-??	21444	2	0	558021	43	0	45	0.15678263583628413
Susceptibility	ENSG00000183862	CNGA2	23	151738451	Susceptibility.M1.MAF_1.perc	reference	0	1	-0.1917329	0.5231263	0.714	0	??-???	20384	2	0	500337	19	16	53	0.6396877756288041
Severe	ENSG00000154359	LONRF1	8	12721906	Severe.M3.MAF_0.1.perc	reference	0	0.9792	-0.2385241	0.650791	0.714	0	?--?--	2530	1	0	562133	475	0	476	0.6104479081370964
Severe	ENSG00000227877	MRLN	10	59736692	Severe.M3.MAF_0.1.perc	reference	0	1	0.576698	1.5737236	0.714	0	?+????	361	1	0	1141	2	0	3	0.8453893808859855
Severe	ENSG00000129925	PGAP6	16	370788	Severe.M3.MAF_0.1.perc	reference	24.8	0.2482	0.121132	0.3304716	0.714	0.1583885	--++++	4759	17	0	569982	2327	2	2348	0.3986784533931006
Hospitalized	ENSG00000180573	H2AC6	6	26124145	Hospitalized.M3.MAF_0.1.perc	reference	0	0.997	-0.3073663	0.8388157	0.714	0	?--+?-	8575	3	0	564265	125	0	128	0.8657303556468182
Hospitalized	ENSG00000141404	GNAL	18	11689264	Hospitalized.M3.MAF_0.1.perc	reference	0	0.9132	0.1495538	0.4081433	0.714	0	?+++--	9602	11	0	566348	453	0	464	0.8952178548055683
Hospitalized	ENSG00000159128	IFNGR2	21	33403413	Hospitalized.M3.MAF_0.1.perc	reference	0	0.4993	0.2535167	0.6917836	0.714	0	?+---?	7618	4	0	550316	165	0	169	0.5991649221893324
Susceptibility	ENSG00000188076	SCGB1C1	11	193078	Susceptibility.M3.MAF_0.1.perc	reference	0	0.8812	0.1026708	0.2801664	0.714	0	-?+---	22915	15	0	582803	332	0	347	0.6345356589971871
Susceptibility	ENSG00000168928	CTRB2	16	75204103	Susceptibility.M3.MAF_0.1.perc	reference	0	0.9314	-0.1723873	0.4704522	0.714	0	-?+--?	23673	4	0	586343	120	2	128	0.7636693466188063
Susceptibility	ENSG00000086717	PPEF1	23	18675909	Susceptibility.M3.MAF_0.1.perc	reference	0	1	-0.2713504	0.7403539	0.714	0	??-???	22168	3	1	507721	24	8	45	0.4387179209317387
Severe	ENSG00000130635	COL5A1	9	134641803	Severe.M3.MAF_1.perc	reference	0	0.7893	-0.1839772	0.5020123	0.714	0	?-++--	3936	8	0	566713	250	0	258	0.26150975884762534
Severe	ENSG00000227877	MRLN	10	59736692	Severe.M3.MAF_1.perc	reference	0	1	0.576698	1.5737236	0.714	0	?+????	361	1	0	1141	2	0	3	0.8453893808859855
Severe	ENSG00000126460	PRRG2	19	49580646	Severe.M3.MAF_1.perc	reference	0	0.9684	0.1009809	0.2755666	0.714	0	+++--+	5013	26	0	570620	1270	0	1296	0.895516714887147
Hospitalized	ENSG00000146007	ZMAT2	5	140698680	Hospitalized.M3.MAF_1.perc	reference	0	0.9887	-0.2991164	0.8160608	0.714	0	?--?--	6834	2	0	549991	139	0	141	0.6768176550542155
Hospitalized	ENSG00000103253	HAGHL	16	726936	Hospitalized.M3.MAF_1.perc	reference	0	0.7635	-0.0496118	0.1353636	0.714	0	?+--+-	9791	61	0	577441	4768	1	4831	0.7259803220326524
Susceptibility	ENSG00000163739	CXCL1	4	73869393	Susceptibility.M3.MAF_1.perc	reference	0	0.8696	0.134654	0.3673894	0.714	0	??+---	24821	11	0	578110	148	0	159	0.5478643743780296
Susceptibility	ENSG00000165181	SHOC1	9	111686173	Susceptibility.M3.MAF_1.perc	reference	66	0.01922	0.146745	0.4003461	0.714	0.4293185	+?--+-	27126	100	0	591860	2396	2	2500	0.7310770838880192
Susceptibility	ENSG00000168928	CTRB2	16	75204103	Susceptibility.M3.MAF_1.perc	reference	0	0.9314	-0.1723873	0.4704522	0.714	0	-?+--?	23673	4	0	586343	120	2	128	0.7636693466188063
Susceptibility	ENSG00000101049	SGK2	20	43558968	Susceptibility.M3.MAF_1.perc	reference	0	0.5115	-0.0288923	0.0788428	0.714	0	-?--+-	27126	183	0	591861	4074	3	4263	0.8638399191216896
Susceptibility	ENSG00000086717	PPEF1	23	18675909	Susceptibility.M3.MAF_1.perc	reference	0	1	-0.2713504	0.7403539	0.714	0	??-???	22168	3	1	507721	24	8	45	0.4387179209317387
Severe	ENSG00000081051	AFP	4	73431138	Severe.M4.MAF_0.1.perc	reference	0	0.9282	-0.0909048	0.2480416	0.714	0	++----	4906	25	0	570619	2523	2	2552	0.5250028783780805
Severe	ENSG00000181619	GPR135	14	59429022	Severe.M4.MAF_0.1.perc	reference	35.8	0.1825	0.1785336	0.4870868	0.714	0.4192675	++--?+	4436	31	0	564658	3283	3	3320	0.37722992657650944
Severe	ENSG00000197134	ZNF257	19	22052430	Severe.M4.MAF_0.1.perc	reference	0.2	0.4146	0.1054859	0.2877805	0.714	0.0034972	-+---+	4310	17	0	565043	2148	2	2169	0.5176912105276305
Hospitalized	ENSG00000147885	IFNA16	9	21216373	Hospitalized.M4.MAF_0.1.perc	reference	0	0.8273	0.0961171	0.2622796	0.714	0	?++--+	9605	21	0	565569	1181	1	1204	0.8581281406184795
Hospitalized	ENSG00000110344	UBE4A	11	118359600	Hospitalized.M4.MAF_0.1.perc	reference	0	0.7386	0.0430909	0.1175639	0.714	0	?-++-+	11379	108	0	581188	5996	2	6108	0.6468865222310868
Hospitalized	ENSG00000072736	NFATC3	16	68084751	Hospitalized.M4.MAF_0.1.perc	reference	35.7	0.1834	-0.0998319	0.2724246	0.714	0.1310837	?-+--+	11457	115	0	569622	6136	2	6255	0.8868736680294483
Hospitalized	ENSG00000105219	CCNP	19	40222208	Hospitalized.M4.MAF_0.1.perc	reference	0	0.6581	-0.0799032	0.2180264	0.714	0	?+--+-	11064	26	0	579351	1715	0	1741	0.6011672066748146
Hospitalized	ENSG00000171606	ZNF274	19	58183029	Hospitalized.M4.MAF_0.1.perc	reference	0	0.8578	0.0732584	0.1999158	0.714	0	?+++++	11244	39	0	580425	2317	0	2356	0.08806601552676088
Susceptibility	ENSG00000145555	MYO10	5	16661907	Susceptibility.M4.MAF_0.1.perc	reference	23.6	0.2566	0.0374123	0.102067	0.714	0.0156877	+--+--	27945	607	0	596171	14214	6	14833	0.1857037662844413
Severe	ENSG00000197093	GAL3ST4	7	100159244	Severe.M4.MAF_1.perc	reference	0	0.9787	-0.0479894	0.1309609	0.714	0	+-+---	4981	93	0	570679	12841	18	12970	0.8960007286561691
Severe	ENSG00000103249	CLCN7	16	1444934	Severe.M4.MAF_1.perc	reference	39.9	0.1394	-0.1104462	0.3013753	0.714	0.189552	+----+	4782	49	0	570112	6509	2	6562	0.843493481739768
Hospitalized	ENSG00000113924	HGD	3	120628172	Hospitalized.M4.MAF_1.perc	reference	38.4	0.1502	0.0865879	0.2362282	0.714	0.1139177	--+++-	12184	103	0	588227	4879	3	4988	0.8514614323302282
Hospitalized	ENSG00000184698	OR51M1	11	5383812	Hospitalized.M4.MAF_1.perc	reference	0	0.8965	-0.025242	0.068869	0.714	0	?-+++-	12094	257	1	571518	19932	61	20313	0.4634682674901119
Hospitalized	ENSG00000088986	DYNLL1	12	120469850	Hospitalized.M4.MAF_1.perc	reference	0	0.7437	0.0923355	0.2519373	0.714	0	?+--?-	5847	17	0	560479	1493	0	1510	0.006695124724659623
Susceptibility	ENSG00000145113	MUC4	3	195746765	Susceptibility.M4.MAF_1.perc	reference	72.8	0.002528	0.0234898	0.0641029	0.714	0.0135176	+-++-+	27803	11177	133	596161	262559	2373	278748	0.577534544619266
Susceptibility	ENSG00000204370	SDHD	11	112086824	Susceptibility.M4.MAF_1.perc	reference	0	0.4984	0.0657737	0.1794429	0.714	0	-?++--	24607	39	0	586999	810	1	851	0.47657802321915793
Susceptibility	ENSG00000188581	KRTAP1-1	17	41040541	Susceptibility.M4.MAF_1.perc	reference	0	0.5656	-0.0381033	0.10396	0.714	0	-?-++-	24732	104	0	578282	2151	1	2257	0.6128177740863912
Severe	ENSG00000171227	TMEM37	2	119429901	Severe.M1.MAF_0.1.perc	reference	0	0.8698	0.4760427	1.2994845	0.7141	0	?+-??-	1925	1	0	559360	70	0	71	0.8862630491863934
Severe	ENSG00000112167	SAYSD1	6	39104063	Severe.M1.MAF_0.1.perc	reference	0	0.9926	0.2074004	0.5660484	0.7141	0	?+-+?-	3287	3	0	562243	562	2	569	0.9286773063174092
Severe	ENSG00000085644	ZNF213	16	3129777	Severe.M1.MAF_0.1.perc	reference	0	0.9224	0.2765284	0.7547068	0.7141	0	?+-??-	3471	3	0	561424	228	0	231	0.95951828121153
Hospitalized	ENSG00000171532	NEUROD2	17	39603536	Hospitalized.M1.MAF_0.1.perc	reference	0	1	-0.9893668	2.700276	0.7141	0	?-????	5247	0	0	530061	20	0	20	0.36855474800231014
Susceptibility	ENSG00000099999	RNF215	22	30368811	Susceptibility.M1.MAF_0.1.perc	reference	40.5	0.169	0.2585742	0.7058848	0.7141	0.843859	-?+-+?	23352	15	0	584490	328	0	343	0.10896980319097452
Severe	ENSG00000171227	TMEM37	2	119429901	Severe.M1.MAF_1.perc	reference	0	0.9639	0.4760521	1.2994819	0.7141	0	?+-+?-	2048	2	0	559863	70	0	72	0.8862630491863934
Hospitalized	ENSG00000158874	APOA2	1	161222292	Hospitalized.M1.MAF_1.perc	reference	0	0.9321	0.3282498	0.8958525	0.7141	0	?+--+-	8078	3	0	562542	61	0	64	0.934518552641362
Hospitalized	ENSG00000157060	SHCBP1L	1	182899865	Hospitalized.M1.MAF_1.perc	reference	0	0.7314	0.1293381	0.3530427	0.7141	0	?+---+	10772	12	0	581060	572	1	586	0.9604672726441789
Hospitalized	ENSG00000144468	RHBDD1	2	226835581	Hospitalized.M1.MAF_1.perc	reference	0	0.8719	-0.1760736	0.4805294	0.7141	0	?+--?-	7541	7	0	564105	269	0	276	0.6669205367261051
Hospitalized	ENSG00000166532	RIMKLB	12	8681600	Hospitalized.M1.MAF_1.perc	reference	0	0.8303	0.3089664	0.8433088	0.7141	0	?+-+??	6881	6	0	519859	114	0	120	0.47503481196997827
Hospitalized	ENSG00000171532	NEUROD2	17	39603536	Hospitalized.M1.MAF_1.perc	reference	0	1	-0.9893668	2.700276	0.7141	0	?-????	5247	0	0	530061	20	0	20	0.36855474800231014
Hospitalized	ENSG00000124466	LYPD3	19	43460787	Hospitalized.M1.MAF_1.perc	reference	0	0.9966	0.1367516	0.3732279	0.7141	0	?++---	10076	10	0	580673	584	0	594	0.5977439568448444
Susceptibility	ENSG00000180016	OR1E1	17	3397104	Susceptibility.M1.MAF_1.perc	reference	0	0.4916	0.0900279	0.2457111	0.7141	0	-?+-?-	25239	21	0	574070	395	0	416	0.974427528116548
Susceptibility	ENSG00000126460	PRRG2	19	49580646	Susceptibility.M1.MAF_1.perc	reference	61.5	0.03424	0.296352	0.8087789	0.7141	1.7431062	-?---+	25727	14	0	590876	161	0	175	0.6320977266690807
Severe	ENSG00000198670	LPA	6	160531482	Severe.M3.MAF_0.1.perc	reference	0	0.9578	0.0717105	0.1957566	0.7141	0	?+--++	4613	27	1	570059	1816	1	1847	0.6405366021069561
Hospitalized	ENSG00000175857	GAPT	5	58491435	Hospitalized.M3.MAF_0.1.perc	reference	0	0.9848	-0.3159077	0.8622454	0.7141	0	?-----	7790	2	0	551818	112	0	114	0.7684622292136014
Hospitalized	ENSG00000183161	FANCF	11	22622533	Hospitalized.M3.MAF_0.1.perc	reference	0	0.5678	0.1261017	0.344154	0.7141	0	?+---+	10114	10	0	567069	712	1	724	0.6347842923176064
Susceptibility	ENSG00000084072	PPIE	1	39692182	Susceptibility.M3.MAF_0.1.perc	reference	0	0.5671	-0.0689717	0.1882576	0.7141	0	+?-+--	24533	30	0	575341	657	0	687	0.9700066293603331
Severe	ENSG00000273136	NBPF26	1	120723949	Severe.M3.MAF_1.perc	reference	0	0.5799	-0.0729235	0.1990578	0.7141	0	?-++?-	3770	16	2	541145	696	50	816	0.7971781147807937
Severe	ENSG00000172889	EGFL7	9	136658856	Severe.M3.MAF_1.perc	reference	0	0.9842	0.0742553	0.2026912	0.7141	0	-+--+-	4770	19	0	569176	2023	1	2044	0.4328573669097289
Hospitalized	ENSG00000071967	CYBRD1	2	171522247	Hospitalized.M3.MAF_1.perc	reference	21.9	0.2749	-0.1507233	0.4114748	0.7141	0.2441336	?--+--	7791	88	0	565834	9187	37	9349	0.7066645744154847
Hospitalized	ENSG00000175857	GAPT	5	58491435	Hospitalized.M3.MAF_1.perc	reference	0	0.9848	-0.3159077	0.8622454	0.7141	0	?-----	7790	2	0	551818	112	0	114	0.7684622292136014
Hospitalized	ENSG00000231256	CFAP97D1	17	43780435	Hospitalized.M3.MAF_1.perc	reference	0	0.8085	-0.2098107	0.5726103	0.7141	0	?--??-	9308	6	0	564932	238	0	244	0.8514996244880476
Hospitalized	ENSG00000141401	IMPA2	18	11981025	Hospitalized.M3.MAF_1.perc	reference	0	0.8062	-0.112148	0.3061561	0.7141	0	?+----	9783	15	0	568569	958	0	973	0.9120077048888291
Severe	ENSG00000221821	C6orf226	6	42890265	Severe.M4.MAF_0.1.perc	reference	0	0.9816	-0.1322503	0.3609507	0.7141	0	?--+--	4015	10	0	563498	1502	0	1512	0.08709907616488247
Severe	ENSG00000106299	WASL	7	123681943	Severe.M4.MAF_0.1.perc	reference	17.2	0.3022	0.1749419	0.4775311	0.7141	0.2897291	++---+	4773	28	0	569184	2246	0	2274	0.3389143663826073
Severe	ENSG00000139645	ANKRD52	12	56237807	Severe.M4.MAF_0.1.perc	reference	0	0.8012	0.0808158	0.2205816	0.7141	0	+++---	4759	38	0	567502	3375	5	3423	0.9442488806047127
Hospitalized	ENSG00000213614	HEXA	15	72340924	Hospitalized.M4.MAF_0.1.perc	reference	28.8	0.2299	0.121939	0.3327953	0.7141	0.1696069	?--+++	12124	57	0	583311	3294	3	3357	0.6034084857464125
Hospitalized	ENSG00000140367	UBE2Q2	15	75843307	Hospitalized.M4.MAF_0.1.perc	reference	0	0.4182	-0.0621998	0.1698054	0.7141	0	?---++	11595	48	0	582222	2622	1	2672	0.9342078135421581
Susceptibility	ENSG00000167580	AQP2	12	49950737	Susceptibility.M4.MAF_0.1.perc	reference	0	0.4582	-0.0414582	0.1131621	0.7141	0	-?+---	26120	89	0	587272	1997	0	2086	0.8476003267098998
Severe	ENSG00000165275	TRMT10B	9	37753803	Severe.M4.MAF_1.perc	reference	0	0.4356	-0.0720939	0.1967656	0.7141	0	?-++++	4765	36	0	570450	4440	3	4482	0.49218342560626166
Susceptibility	ENSG00000164304	CAGE1	6	7326656	Susceptibility.M4.MAF_1.perc	reference	22.5	0.2646	0.0385836	0.1053276	0.7141	0.0156793	++-+--	28017	300	2	596178	6517	5	6831	0.4845904530510933
Susceptibility	ENSG00000177728	TMEM94	17	75441159	Susceptibility.M4.MAF_1.perc	reference	70.7	0.008532	0.0696982	0.1902778	0.7141	0.102364	+?--++	27126	417	1	591861	9758	7	10191	0.9352744345330112
Severe	ENSG00000006047	YBX2	17	7288263	Severe.M1.MAF_0.1.perc	reference	0	0.9952	-0.9929917	2.7113281	0.7142	0	?--???	1656	0	0	519091	16	0	16	0.19554622129718605
Hospitalized	ENSG00000158517	NCF1	7	74773962	Hospitalized.M1.MAF_0.1.perc	reference	1.9	0.3828	0.1953261	0.5333754	0.7142	0.0426539	?++?--	8311	10	0	560791	170	0	180	0.568819782989974
Hospitalized	ENSG00000182218	HHIPL1	14	99645129	Hospitalized.M1.MAF_0.1.perc	reference	0	0.7467	0.1297593	0.3543637	0.7142	0	?+--+-	10110	11	0	581695	697	0	708	0.7573748206958597
Hospitalized	ENSG00000101098	RIMS4	20	44751808	Hospitalized.M1.MAF_0.1.perc	reference	0	0.9766	-0.8733988	2.3849882	0.7142	0	?-?+?-	5645	1	0	509514	26	0	27	0.33769607914677346
Severe	ENSG00000163464	CXCR1	2	218162841	Severe.M1.MAF_1.perc	reference	0	0.4375	-0.1627822	0.4444657	0.7142	0	?---+-	2808	6	0	566767	703	0	709	0.36272947702611535
Severe	ENSG00000069966	GNB5	15	52115100	Severe.M1.MAF_1.perc	reference	0	0.7451	0.2273476	0.6207724	0.7142	0	?+-?--	3858	3	0	566079	383	0	386	0.11243880317453564
Severe	ENSG00000006047	YBX2	17	7288263	Severe.M1.MAF_1.perc	reference	0	0.9952	-0.9929917	2.7113281	0.7142	0	?--???	1656	0	0	519091	16	0	16	0.19554622129718605
Severe	ENSG00000119383	PTPA	9	129110950	Severe.M3.MAF_0.1.perc	reference	0	0.7562	-0.1572658	0.42949	0.7142	0	--+??-	2303	4	0	529814	1148	0	1152	0.4429320380753793
Severe	ENSG00000154485	MMP21	10	125753580	Severe.M3.MAF_0.1.perc	reference	0	0.7767	0.1049328	0.2865361	0.7142	0	-++---	4883	17	0	570481	1980	0	1997	0.96059518355407425
Severe	ENSG00000109920	FNBP4	11	47716494	Severe.M3.MAF_0.1.perc	reference	0	0.5771	0.1066044	0.2910484	0.7142	0	+++-+-	4455	15	0	565731	2054	0	2069	0.9904104085601473
Hospitalized	ENSG00000119661	DNAL1	14	73644875	Hospitalized.M3.MAF_1.perc	reference	0	0.6524	0.2154628	0.5882953	0.7142	0	?+-?--	7200	3	0	563747	192	0	195	0.45126672639914017
Severe	ENSG00000109066	TMEM104	17	74776499	Severe.M4.MAF_0.1.perc	reference	0	0.983	0.0637113	0.1739582	0.7142	0	-+++-+	4419	46	0	564519	5824	2	5874	0.7419774509078685
Hospitalized	ENSG00000042781	USH2A	1	215622891	Hospitalized.M4.MAF_0.1.perc	reference	28.8	0.2297	0.0410475	0.1120682	0.7142	0.019395	?-++-+	12124	528	1	583311	28635	11	29187	0.7006864635925716
Hospitalized	ENSG00000003509	NDUFAF7	2	37231631	Hospitalized.M4.MAF_0.1.perc	reference	30.4	0.2186	-0.111403	0.3041886	0.7142	0.1447496	?--++-	12025	57	0	583210	2860	0	2917	0.268606235927639
Hospitalized	ENSG00000182230	FAM153B	5	176060689	Hospitalized.M4.MAF_0.1.perc	reference	0	0.7372	-0.045954	0.1255023	0.7142	0	?+----	10205	75	1	581636	5555	10	5652	0.7299894491154217
Susceptibility	ENSG00000165496	RPL10L	14	46651010	Susceptibility.M4.MAF_0.1.perc	reference	24.3	0.2593	0.0870459	0.2376787	0.7142	0.0777213	-?+++-	25877	86	0	576547	1972	1	2060	0.5327136138015165
Severe	ENSG00000154380	ENAH	1	225486835	Severe.M4.MAF_1.perc	reference	0	0.6265	-0.0436015	0.1190425	0.7142	0	?-+-++	4487	94	0	568623	13417	7	13525	0.843058152247378
Severe	ENSG00000030419	IKZF2	2	212999691	Severe.M4.MAF_1.perc	reference	0	0.9121	0.0598512	0.1634496	0.7142	0	+-++++	4662	77	0	568600	8309	12	8410	0.7835558019256189
Severe	ENSG00000149451	ADAM33	20	3667965	Severe.M4.MAF_1.perc	reference	0	0.5636	-0.0740833	0.2022679	0.7142	0	-+-+++	3491	48	0	176620	3503	4	3559	0.583850978881523
Hospitalized	ENSG00000173432	SAA1	11	18266260	Hospitalized.M4.MAF_1.perc	reference	0	0.7502	0.0605339	0.1652913	0.7142	0	?+-+?+	10169	52	0	580308	3025	1	3079	0.8645042985270537
Hospitalized	ENSG00000196459	TRAPPC2	23	13712244	Hospitalized.M4.MAF_1.perc	reference	0	0.973	-0.1987835	0.5428084	0.7142	0	?--??-	8172	5	2	518803	93	32	166	0.6606392621823198
Susceptibility	ENSG00000112118	MCM3	6	52264014	Susceptibility.M4.MAF_1.perc	reference	35.6	0.17	0.039119	0.1068179	0.7142	0.0221431	+++--+	28017	622	0	596178	14009	18	14667	0.499937245195705
Susceptibility	ENSG00000110436	SLC1A2	11	35251205	Susceptibility.M4.MAF_1.perc	reference	0	0.7729	0.0284837	0.0777691	0.7142	0	-?++--	26098	195	0	588356	3961	9	4174	0.2863160360139393
Susceptibility	ENSG00000166002	SMCO4	11	93478472	Susceptibility.M4.MAF_1.perc	reference	11.5	0.3404	0.1097233	0.2996256	0.7142	0.0714379	-?-++-	25176	30	0	573981	496	0	526	0.7821339020369631
Severe	ENSG00000115593	SMYD1	2	88067825	Severe.M1.MAF_0.1.perc	reference	0	0.9905	-0.2805821	0.766368	0.7143	0	?--++-	3455	4	0	561668	223	0	227	0.6007915119134051
Severe	ENSG00000138814	PPP3CA	4	101023409	Severe.M1.MAF_0.1.perc	reference	0	0.9997	-1.0111486	2.7615435	0.7143	0	?--???	1583	0	0	507988	29	0	29	0.6469930017187774
Severe	ENSG00000076641	PAG1	8	80967810	Severe.M1.MAF_0.1.perc	reference	0	0.9575	-0.3223639	0.8805921	0.7143	0	?--???	1996	0	0	542379	238	0	238	0.7370986422359831
Severe	ENSG00000161677	JOSD2	19	50505998	Severe.M1.MAF_0.1.perc	reference	0	0.998	-0.4982126	1.3610933	0.7143	0	?--+??	3217	2	0	540787	89	0	91	0.6475288579087893
Hospitalized	ENSG00000165487	MICU2	13	21492691	Hospitalized.M1.MAF_0.1.perc	reference	0	0.8839	-0.1214028	0.3315906	0.7143	0	?-+---	11673	13	0	570719	609	0	622	0.49422800098292946
Hospitalized	ENSG00000100473	COCH	14	30874514	Hospitalized.M1.MAF_0.1.perc	reference	7.9	0.3538	0.2259275	0.6170893	0.7143	0.155324	?-+-?-	7756	5	0	577031	203	0	208	0.36096077161902396
Susceptibility	ENSG00000254656	RTL1	14	100879753	Susceptibility.M1.MAF_0.1.perc	reference	0	0.959	-0.1311418	0.3582498	0.7143	0	-?--+-	23693	13	0	567513	298	0	311	0.8039395712902808
Susceptibility	ENSG00000125744	RTN2	19	45485294	Susceptibility.M1.MAF_0.1.perc	reference	30.2	0.2313	0.1909733	0.521571	0.7143	0.3593584	+?--+?	23704	15	0	568957	293	0	308	0.504992303019791
Severe	ENSG00000138814	PPP3CA	4	101023409	Severe.M1.MAF_1.perc	reference	0	0.9997	-1.0111486	2.7615435	0.7143	0	?--???	1583	0	0	507988	29	0	29	0.6469930017187774
Severe	ENSG00000076641	PAG1	8	80967810	Severe.M1.MAF_1.perc	reference	0	0.9575	-0.3223639	0.8805921	0.7143	0	?--???	1996	0	0	542379	238	0	238	0.7370986422359831
Severe	ENSG00000081665	ZNF506	19	19785839	Severe.M1.MAF_1.perc	reference	20.7	0.2774	0.1421161	0.3882351	0.7143	0.1948992	-+++--	3498	32	0	176398	1509	3	1547	0.5160573334348549
Hospitalized	ENSG00000123240	OPTN	10	13099449	Hospitalized.M1.MAF_1.perc	reference	0	0.9955	0.1415409	0.3866346	0.7143	0	?+--+-	10924	11	0	579172	417	1	430	0.7868554296969803
Susceptibility	ENSG00000188931	CFAP126	1	161364733	Susceptibility.M1.MAF_1.perc	reference	0	0.8027	0.0728353	0.1989574	0.7143	0	-?+--?	24668	27	1	586870	630	1	661	0.8794121170523076
Susceptibility	ENSG00000125744	RTN2	19	45485294	Susceptibility.M1.MAF_1.perc	reference	30.2	0.2313	0.1909733	0.521571	0.7143	0.3593584	+?--+?	23704	15	0	568957	293	0	308	0.504992303019791
Severe	ENSG00000100503	NIN	14	50719763	Severe.M3.MAF_0.1.perc	reference	54.2	0.05312	0.203421	0.5556091	0.7143	0.7665642	--+---	4981	36	0	570679	3562	1	3600	0.7100968768102092
Susceptibility	ENSG00000197822	OCLN	5	69492292	Susceptibility.M3.MAF_0.1.perc	reference	0	0.5132	0.0567466	0.1550128	0.7143	0	-?+---	26696	50	0	590237	1067	1	1119	0.8481096470813879
Susceptibility	ENSG00000186188	FFAR4	10	93566665	Susceptibility.M3.MAF_0.1.perc	reference	30.5	0.2183	-0.1537136	0.4199413	0.7143	0.2789722	-?+---	24321	59	0	574702	1073	1	1134	0.9067098722342644
Susceptibility	ENSG00000068985	PAGE1	23	49687447	Susceptibility.M3.MAF_0.1.perc	reference	0	0.6907	-0.1916126	0.5234617	0.7143	0	??--??	20174	0	3	510454	31	50	137	0.16069414875873464
Severe	ENSG00000175564	UCP3	11	74000277	Severe.M3.MAF_1.perc	reference	0	0.8045	0.0295577	0.0807266	0.7143	0	+++--+	4958	38	0	570549	3986	4	4032	0.6981319245945486
Susceptibility	ENSG00000166482	MFAP4	17	19383442	Susceptibility.M3.MAF_1.perc	reference	0	0.9494	0.0747336	0.2041681	0.7143	0	-?+---	24736	29	0	587142	649	0	678	0.5784019804818897
Severe	ENSG00000156885	COX6A2	16	31427731	Severe.M4.MAF_0.1.perc	reference	0	0.9693	-0.1507949	0.4119514	0.7143	0	+-----	4676	11	0	569759	1865	1	1878	0.6095576486906757
Hospitalized	ENSG00000112851	ERBIN	5	65926556	Hospitalized.M4.MAF_0.1.perc	reference	41.6	0.1278	-0.0964732	0.2635549	0.7143	0.1489485	++-+--	11671	132	0	586520	7293	7	7439	0.5084210115348639
Hospitalized	ENSG00000136051	WASHC4	12	105107324	Hospitalized.M4.MAF_0.1.perc	reference	0	0.4534	0.0380724	0.1040147	0.7143	0	?+-+++	12124	144	0	583311	8035	5	8189	0.3396943026022824
Susceptibility	ENSG00000072803	FBXW11	5	171861549	Susceptibility.M4.MAF_0.1.perc	reference	0	0.6386	-0.0522383	0.1427008	0.7143	0	+?----	25757	52	0	585198	1282	1	1336	0.9470319078488965
Severe	ENSG00000039560	RAI14	5	34656328	Severe.M4.MAF_1.perc	reference	0	0.4243	0.0653221	0.178404	0.7143	0	--++--	4906	56	0	570620	6369	5	6435	0.9931627160157345
Hospitalized	ENSG00000149507	OOSP2	11	60040409	Hospitalized.M4.MAF_1.perc	reference	50.5	0.1088	0.2514984	0.6870851	0.7143	0.9325261	?--+?-	10032	16	0	579905	962	0	978	0.05919545671765665
Hospitalized	ENSG00000175265	GOLGA8A	15	34379068	Hospitalized.M4.MAF_1.perc	reference	0	0.838	-0.0276392	0.0754976	0.7143	0	?-+-+-	9364	230	0	576180	17073	9	17321	0.6315168825779514
Hospitalized	ENSG00000178773	CPNE7	16	89575758	Hospitalized.M4.MAF_1.perc	reference	0	0.6726	0.0290324	0.0793041	0.7143	0	?++--+	12124	234	0	583311	14048	15	14312	0.9923882082713992
Hospitalized	ENSG00000147383	NSDHL	23	152830967	Hospitalized.M4.MAF_1.perc	reference	0	0.5524	-0.1044787	0.2854181	0.7143	0	?-+-+-	9888	16	5	524609	314	109	558	0.7101350807777915
Susceptibility	ENSG00000078618	NRDC	1	51789191	Susceptibility.M4.MAF_1.perc	reference	0	0.5472	-0.0164381	0.044896	0.7143	0	+-----	27945	566	4	596167	13408	23	14028	0.8514114774998749
Susceptibility	ENSG00000146054	TRIM7	5	181193924	Susceptibility.M4.MAF_1.perc	reference	9.5	0.3523	0.0343726	0.0939058	0.7143	0.0057882	-?++++	27126	217	0	591861	4378	4	4603	0.7754130802036985
Severe	ENSG00000163125	RPRD2	1	150363091	Severe.M1.MAF_0.1.perc	reference	0	0.9927	-1.0277665	2.8086669	0.7144	0	?--???	1621	0	0	538268	18	0	18	0.7100606499060109
Severe	ENSG00000140450	ARRDC4	15	97960703	Severe.M1.MAF_0.1.perc	reference	1.9	0.3957	-0.2816224	0.7694988	0.7144	0.0762906	?+----	3644	3	0	563287	195	0	198	0.5613260887332088
Hospitalized	ENSG00000159885	ZNF222	19	44025342	Hospitalized.M1.MAF_0.1.perc	reference	68	0.01404	0.4065478	1.1107693	0.7144	3.3858948	?---+-	9789	9	0	567455	582	0	591	0.4714318335222092
Susceptibility	ENSG00000144674	GOLGA4	3	37243177	Susceptibility.M1.MAF_0.1.perc	reference	5.3	0.3765	0.1001719	0.2737412	0.7144	0.0490322	+?+---	25681	35	0	578317	685	0	720	0.8706758848215365
Susceptibility	ENSG00000075290	WNT8B	10	100463009	Susceptibility.M1.MAF_0.1.perc	reference	0	0.9719	0.1423854	0.389018	0.7144	0	-?+---	22315	8	0	573741	186	0	194	0.5070823003029218
Susceptibility	ENSG00000137806	NDUFAF1	15	41387218	Susceptibility.M1.MAF_0.1.perc	reference	0	0.3888	-0.1596	0.4361299	0.7144	0	-?+-??	21719	4	0	557450	139	0	143	0.7059631428332689
Severe	ENSG00000163125	RPRD2	1	150363091	Severe.M1.MAF_1.perc	reference	0	0.9927	-1.0277665	2.8086669	0.7144	0	?--???	1621	0	0	538268	18	0	18	0.7100606499060109
Severe	ENSG00000164266	SPINK1	5	147824572	Severe.M1.MAF_1.perc	reference	0	0.9097	0.310675	0.8489667	0.7144	0	?+--?-	3584	1	0	556699	82	0	83	0.6636204338753192
Severe	ENSG00000174914	OR9G1	11	56699095	Severe.M1.MAF_1.perc	reference	0	0.8706	0.1736834	0.4746096	0.7144	0	?-+---	4203	8	0	565991	410	0	418	0.7984154352323791
Hospitalized	ENSG00000118972	FGF23	12	4368227	Hospitalized.M1.MAF_1.perc	reference	0	0.9536	0.3480775	0.9511164	0.7144	0	?+-+--	7233	2	0	554863	62	0	64	0.24779718336185735
Susceptibility	ENSG00000075290	WNT8B	10	100463009	Susceptibility.M1.MAF_1.perc	reference	0	0.9719	0.1423854	0.389018	0.7144	0	-?+---	22315	8	0	573741	186	0	194	0.5070823003029218
Susceptibility	ENSG00000137806	NDUFAF1	15	41387218	Susceptibility.M1.MAF_1.perc	reference	0	0.3888	-0.1596	0.4361299	0.7144	0	-?+-??	21719	4	0	557450	139	0	143	0.7059631428332689
Hospitalized	ENSG00000211452	DIO1	1	53891239	Hospitalized.M3.MAF_0.1.perc	reference	0	0.877	-0.1065997	0.2913188	0.7144	0	?----+	10325	13	0	566550	1002	2	1019	0.7685833415420184
Susceptibility	ENSG00000172769	OR5B3	11	58402464	Susceptibility.M3.MAF_0.1.perc	reference	0	0.9014	-0.1216635	0.3324788	0.7144	0	+?----	23244	11	0	573333	217	0	228	0.7384787245186671
Susceptibility	ENSG00000168065	SLC22A11	11	64555690	Susceptibility.M3.MAF_0.1.perc	reference	0	0.8385	0.1493759	0.4081692	0.7144	0	-?+-+-	24554	9	0	574899	167	0	176	0.8953272886669836
Susceptibility	ENSG00000256229	ZNF486	19	20167214	Susceptibility.M3.MAF_0.1.perc	reference	9.6	0.3513	-0.1131901	0.3093559	0.7144	0.073534	+?-+++	25986	16	0	579442	459	1	477	0.5430233407395465
Susceptibility	ENSG00000124232	RBPJL	20	45306840	Susceptibility.M3.MAF_0.1.perc	reference	0	0.8875	-0.0392095	0.10713	0.7144	0	+?---+	26940	92	0	591172	2333	0	2425	0.9379741038717905
Susceptibility	ENSG00000160200	CBS	21	43053191	Susceptibility.M3.MAF_0.1.perc	reference	0	0.4251	0.0699735	0.191177	0.7144	0	-?+-+-	21828	31	0	532429	708	19	777	0.8569140918130906
Severe	ENSG00000243955	GSTA1	6	52791371	Severe.M3.MAF_1.perc	reference	38.1	0.1671	0.1517465	0.4146747	0.7144	0.3113846	?-+-+-	4580	31	0	568556	7726	13	7783	0.6545243527178004
Severe	ENSG00000105379	ETFB	19	51345169	Severe.M3.MAF_1.perc	reference	23.1	0.2602	0.136024	0.3717072	0.7144	0.1927023	--+++-	4579	19	0	566238	1720	1	1741	0.4261460636955571
Hospitalized	ENSG00000163060	TEKT4	2	94871430	Hospitalized.M3.MAF_1.perc	reference	55.8	0.05976	0.1283046	0.3506634	0.7144	0.3033424	?---++	11927	71	0	583124	3173	3	3250	0.48589605739053876
Hospitalized	ENSG00000144644	GADL1	3	30726200	Hospitalized.M3.MAF_1.perc	reference	0	0.5113	-0.0510127	0.1393996	0.7144	0	--+--+	12124	81	0	588127	2960	2	3045	0.6808203763430601
Hospitalized	ENSG00000134955	SLC37A2	11	125063302	Hospitalized.M3.MAF_1.perc	reference	0	0.9315	-0.0607164	0.1659388	0.7144	0	?--+++	11770	57	0	582820	2688	2	2749	0.6266119315643562
Susceptibility	ENSG00000114302	PRKAR2A	3	48744597	Susceptibility.M3.MAF_1.perc	reference	8.6	0.3575	-0.0724861	0.1980522	0.7144	0.0383329	-?---+	25487	117	0	577124	2724	3	2847	0.35919645361179475
Susceptibility	ENSG00000161649	CD300LG	17	43847148	Susceptibility.M3.MAF_1.perc	reference	0	0.6851	0.1017951	0.2781397	0.7144	0	-?++--	25502	17	0	587071	350	2	371	0.8811847256926129
Susceptibility	ENSG00000092931	MFSD11	17	76735865	Susceptibility.M3.MAF_1.perc	reference	0	0.5699	-0.0421462	0.1151856	0.7144	0	-?+---	26276	77	0	589542	1898	1	1977	0.9267357708933159
Hospitalized	ENSG00000114126	TFDP2	3	141944428	Hospitalized.M4.MAF_0.1.perc	reference	0	0.4914	0.0711133	0.1943355	0.7144	0	?-+-++	11456	44	0	581118	2227	0	2271	0.5119419391977109
Hospitalized	ENSG00000205883	DEFB135	8	11982321	Hospitalized.M4.MAF_0.1.perc	reference	17	0.3065	-0.1465169	0.4003557	0.7144	0.1823172	?---+-	11414	25	0	569988	1629	0	1654	0.8821041776866808
Hospitalized	ENSG00000132274	TRIM22	11	5689697	Hospitalized.M4.MAF_0.1.perc	reference	0	0.6304	-0.0576161	0.1574322	0.7144	0	?--++-	12116	54	0	583309	3388	4	3450	0.9180425364185819
Hospitalized	ENSG00000196961	AP2A1	19	49767001	Hospitalized.M4.MAF_0.1.perc	reference	0	0.7378	0.0551514	0.1507012	0.7144	0	?-+--+	11404	75	0	578862	3668	2	3747	0.7518102853165176
Susceptibility	ENSG00000115252	PDE1A	2	182140036	Susceptibility.M4.MAF_0.1.perc	reference	0	0.989	0.0327825	0.0895895	0.7144	0	+?+++-	27186	149	0	589412	3093	1	3244	0.6597557190670588
Hospitalized	ENSG00000184900	SUMO3	21	44805617	Hospitalized.M4.MAF_1.perc	reference	36.8	0.1761	0.1598028	0.4366585	0.7144	0.3322746	?--+-+	9225	37	0	574341	3093	0	3130	0.07963100266439074
Susceptibility	ENSG00000071894	CPSF1	8	144393229	Susceptibility.M4.MAF_1.perc	reference	0	0.9147	-0.0140543	0.0384097	0.7144	0	-+-++-	28159	808	1	596188	18035	25	18895	0.555223527421015
Susceptibility	ENSG00000173517	PEAK1	15	77100656	Susceptibility.M4.MAF_1.perc	reference	0	0.577	0.0165097	0.0451134	0.7144	0	+?-+++	26972	628	1	589395	12910	7	13554	0.9013919527669685
Susceptibility	ENSG00000005379	TSPOAP1	17	58301228	Susceptibility.M4.MAF_1.perc	reference	0	0.749	-0.0113531	0.0310284	0.7144	0	+?---+	27340	1270	2	591878	29013	45	30377	0.37534404299158636
Severe	ENSG00000085433	WDR47	1	108970214	Severe.M1.MAF_0.1.perc	reference	60.6	0.1111	0.75007	2.0505298	0.7145	5.2465743	?-+???	1710	0	0	541295	123	0	123	0.9356516065225029
Severe	ENSG00000127995	CASD1	7	94509219	Severe.M1.MAF_0.1.perc	reference	0	0.4485	0.3146994	0.8601663	0.7145	0	?-+?--	2135	0	0	564231	226	0	226	0.2217134617529464
Hospitalized	ENSG00000001461	NIPAL3	1	24415802	Hospitalized.M1.MAF_0.1.perc	reference	20.2	0.2856	0.2492982	0.6814445	0.7145	0.3501691	?++??-	7486	5	0	561504	272	0	277	0.9377544850137085
Hospitalized	ENSG00000123130	ACOT9	23	23701055	Hospitalized.M1.MAF_0.1.perc	reference	0	0.9837	-0.254461	0.6955046	0.7145	0	?--??-	7957	2	0	521052	67	27	123	0.7724522216486402
Susceptibility	ENSG00000106336	FBXO24	7	100583982	Susceptibility.M1.MAF_0.1.perc	reference	49.7	0.09326	0.2568186	0.7020954	0.7145	0.9306485	-?-++-	24886	20	0	574928	422	0	442	0.0031598263180029544
Susceptibility	ENSG00000100726	TELO2	16	1493344	Susceptibility.M1.MAF_0.1.perc	reference	0	0.5701	-0.085877	0.2347162	0.7145	0	+?---?	26014	23	0	586853	492	0	515	0.8227969090180624
Susceptibility	ENSG00000125977	EIF2S2	20	34088309	Susceptibility.M1.MAF_0.1.perc	reference	0	1	0.4453953	1.2177503	0.7145	0	??+???	19646	1	0	529919	21	0	22	0.4846588720956451
Severe	ENSG00000085433	WDR47	1	108970214	Severe.M1.MAF_1.perc	reference	60.6	0.1111	0.75007	2.0505298	0.7145	5.2465743	?-+???	1710	0	0	541295	123	0	123	0.9356516065225029
Severe	ENSG00000176473	WDR25	14	100376418	Severe.M1.MAF_1.perc	reference	0	0.9692	-0.267516	0.7313033	0.7145	0	?--?--	3684	2	0	566551	369	1	373	0.7614802844115265
Hospitalized	ENSG00000001461	NIPAL3	1	24415802	Hospitalized.M1.MAF_1.perc	reference	20.2	0.2856	0.2492982	0.6814445	0.7145	0.3501691	?++??-	7486	5	0	561504	272	0	277	0.9377544850137085
Hospitalized	ENSG00000173578	XCR1	3	46017007	Hospitalized.M1.MAF_1.perc	reference	0	0.5488	0.1519976	0.4154775	0.7145	0	?+--+-	10638	10	0	569425	375	0	385	0.8140471887903338
Hospitalized	ENSG00000106605	BLVRA	7	43758680	Hospitalized.M1.MAF_1.perc	reference	0	0.9338	0.2501748	0.6837574	0.7145	0	?+?+?-	8073	8	0	541195	151	0	159	0.6980062595680034
Hospitalized	ENSG00000123130	ACOT9	23	23701055	Hospitalized.M1.MAF_1.perc	reference	0	0.9837	-0.254461	0.6955046	0.7145	0	?--??-	7957	2	0	521052	67	27	123	0.7724522216486402
Susceptibility	ENSG00000106336	FBXO24	7	100583982	Susceptibility.M1.MAF_1.perc	reference	49.7	0.09326	0.2568186	0.7020954	0.7145	0.9306485	-?-++-	24886	20	0	574928	422	0	442	0.0031598263180029544
Susceptibility	ENSG00000038945	MSR1	8	16107878	Susceptibility.M1.MAF_1.perc	reference	0	0.472	0.046618	0.1274355	0.7145	0	+?+++-	27074	74	0	591661	1478	0	1552	0.74562194236125
Susceptibility	ENSG00000125977	EIF2S2	20	34088309	Susceptibility.M1.MAF_1.perc	reference	0	1	0.4453953	1.2177503	0.7145	0	??+???	19646	1	0	529919	21	0	22	0.4846588720956451
Severe	ENSG00000152291	TGOLN2	2	85318020	Severe.M3.MAF_0.1.perc	reference	0	0.9994	0.2216143	0.6057295	0.7145	0	?+----	4008	5	0	567610	454	0	459	0.9079251787611353
Hospitalized	ENSG00000123892	RAB38	11	88113251	Hospitalized.M3.MAF_0.1.perc	reference	0	0.7641	0.1536117	0.4199553	0.7145	0	?-+++-	10407	13	0	564258	419	0	432	0.2901798609754659
Hospitalized	ENSG00000099308	MAST3	19	18097793	Hospitalized.M3.MAF_0.1.perc	reference	12.9	0.3317	-0.142227	0.3887227	0.7145	0.1575642	?--++-	11673	31	0	568364	1894	0	1925	0.7340304991411291
Hospitalized	ENSG00000128159	TUBGCP6	22	50217689	Hospitalized.M3.MAF_0.1.perc	reference	0	0.455	-0.0519187	0.141937	0.7145	0	?-+---	11927	69	0	583124	4172	1	4243	0.15977070471227825
Susceptibility	ENSG00000196843	ARID5A	2	96536743	Susceptibility.M3.MAF_0.1.perc	reference	0	0.8707	-0.0913538	0.2497338	0.7145	0	-?--+-	24067	16	0	572156	400	1	418	0.8512421736273053
Susceptibility	ENSG00000197451	HNRNPAB	5	178204533	Susceptibility.M3.MAF_0.1.perc	reference	3.9	0.3844	-0.0863885	0.2361402	0.7145	0.0260253	+?-+--	24136	25	0	586325	690	1	717	0.7254620074739311
Susceptibility	ENSG00000106638	TBL2	7	73567537	Susceptibility.M3.MAF_0.1.perc	reference	0	0.9762	0.0482693	0.1319583	0.7145	0	+?++-+	25174	69	0	588982	1450	0	1519	0.3635690558939594
Susceptibility	ENSG00000136146	MED4	13	48053323	Susceptibility.M3.MAF_0.1.perc	reference	0	0.8155	-0.0764734	0.2090485	0.7145	0	+?-+-?	22432	22	0	572953	588	0	610	0.7383971318291841
Severe	ENSG00000135940	COX5B	2	97646062	Severe.M3.MAF_1.perc	reference	0	0.9831	-0.1733516	0.4737914	0.7145	0	?--??-	3485	7	0	520521	796	1	805	0.5019537222663903
Severe	ENSG00000100243	CYB5R3	22	42617840	Severe.M3.MAF_1.perc	reference	0	0.936	-0.2322239	0.6347818	0.7145	0	?--?--	2729	2	0	173883	592	0	594	0.6375399912344455
Hospitalized	ENSG00000168763	CNNM3	2	96816245	Hospitalized.M3.MAF_1.perc	reference	0	0.8371	0.0812416	0.2220844	0.7145	0	?+++--	10606	28	0	580699	1359	0	1387	0.05863761714830561
Susceptibility	ENSG00000130305	NSUN5	7	73302516	Susceptibility.M3.MAF_1.perc	reference	0	0.61240000000000006	-0.0271902	0.0743156	0.7145	0	-?-+++	26862	193	1	590805	4806	4	5009	0.17030795627711065
Susceptibility	ENSG00000197134	ZNF257	19	22052430	Susceptibility.M3.MAF_1.perc	reference	0	0.8181	0.0456363	0.1247337	0.7145	0	-?+--+	26542	87	0	590598	1312	4	1407	0.8368398333227426
Susceptibility	ENSG00000221890	NPTXR	22	38818452	Susceptibility.M3.MAF_1.perc	reference	70.3	0.03468	0.6039211	1.6507189	0.7145	4.5472454	??-++?	22954	3	0	559195	64	0	67	0.7003594477110422
Severe	ENSG00000083168	KAT6A	8	41929479	Severe.M4.MAF_0.1.perc	reference	0	0.8196	0.0468885	0.1281576	0.7145	0	-+----	4883	95	0	570490	10061	4	10164	0.25284682651587154
Severe	ENSG00000167889	MGAT5B	17	76868404	Severe.M4.MAF_0.1.perc	reference	0	0.7245	0.0763748	0.2087522	0.7145	0	-++-+-	4707	42	0	566491	4038	2	4084	0.4597916915218693
Hospitalized	ENSG00000130935	NOL11	17	67717931	Hospitalized.M4.MAF_0.1.perc	reference	0	0.4558	0.0609347	0.1665973	0.7145	0	?+-+-+	11965	58	0	583118	3123	1	3183	0.15024576169155113
Hospitalized	ENSG00000167676	PLIN4	19	4502180	Hospitalized.M4.MAF_0.1.perc	reference	0	0.9708	-0.0324068	0.0885875	0.7145	0	-----+	12180	182	2	587938	10936	51	11224	0.8381251901483664
Susceptibility	ENSG00000157734	SNX22	15	64151715	Susceptibility.M4.MAF_0.1.perc	reference	0	0.8323	0.0520513	0.1423126	0.7145	0	+?+++-	24493	57	0	587430	1270	0	1327	0.4356392601898175
Hospitalized	ENSG00000231192	OR5H1	3	98130721	Hospitalized.M4.MAF_1.perc	reference	44.2	0.1109	0.0794684	0.2172655	0.7145	0.0921393	++--++	10790	126	1	575776	8403	5	8541	0.4330251669431304
Hospitalized	ENSG00000072952	IRAG1	11	10573091	Hospitalized.M4.MAF_1.perc	reference	0	0.6619	0.0230905	0.0631121	0.7145	0	?+-++-	12124	379	1	583311	21386	26	21819	0.11593482908206294
Susceptibility	ENSG00000141965	FEM1A	19	4791734	Susceptibility.M4.MAF_1.perc	reference	0	0.7291	-0.034554	0.0944603	0.7145	0	+?+--+	25343	125	0	580406	2859	1	2986	0.9694647653709461
Severe	ENSG00000112282	MED23	6	131573966	Severe.M1.MAF_0.1.perc	reference	41.2	0.1465	0.41642	1.1389191	0.7146	2.1994761	?-+---	3777	1	0	565198	512	0	513	0.5316715534085142
Hospitalized	ENSG00000113742	CPEB4	5	173888349	Hospitalized.M1.MAF_0.1.perc	reference	0	0.7728	-0.7659728	2.0949878	0.7146	0	?-?+??	5562	1	0	532630	26	0	27	0.07146286060049223
Hospitalized	ENSG00000100714	MTHFD1	14	64388031	Hospitalized.M1.MAF_0.1.perc	reference	0	0.5484	0.1573378	0.4301933	0.7146	0	?+--?-	6963	5	0	565796	417	0	422	0.8608132615195789
Hospitalized	ENSG00000198081	ZBTB14	18	5289019	Hospitalized.M1.MAF_0.1.perc	reference	0	0.9648	-0.4556436	1.2459975	0.7146	0	?--?-?	7919	1	0	565823	43	0	44	0.11778313151102583
Susceptibility	ENSG00000112473	SLC39A7	6	33200445	Susceptibility.M1.MAF_0.1.perc	reference	0	0.8952	-0.11783830000000001	0.322241	0.7146	0	-?--+?	23267	10	0	582413	270	0	280	0.9388673124503306
Susceptibility	ENSG00000136834	OR1J1	9	122476958	Susceptibility.M1.MAF_0.1.perc	reference	35.6	0.1839	0.2541585	0.6949207	0.7146	0.8187497	-?-+-+	24015	5	0	576422	132	0	137	0.9554542582081061
Susceptibility	ENSG00000111786	SRSF9	12	120461672	Susceptibility.M1.MAF_0.1.perc	reference	0	0.8269	-0.3051191	0.8344329	0.7146	0	??--??	22238	2	0	559571	36	0	38	0.6113398885376569
Severe	ENSG00000129515	SNX6	14	34561093	Severe.M1.MAF_1.perc	reference	0	0.9917	0.4666519	1.2759955	0.7146	0	?+-??-	2474	1	0	562117	82	0	83	0.24943906852742845
Hospitalized	ENSG00000120903	CHRNA2	8	27459756	Hospitalized.M1.MAF_1.perc	reference	25	0.2547	-0.2291719	0.6266548	0.7146	0.4837325	?-+++-	9088	6	0	566098	176	0	182	0.9879981346068087
Hospitalized	ENSG00000198081	ZBTB14	18	5289019	Hospitalized.M1.MAF_1.perc	reference	0	0.9648	-0.4556436	1.2459975	0.7146	0	?--?-?	7919	1	0	565823	43	0	44	0.11778313151102583
Susceptibility	ENSG00000171102	OBP2B	9	133205277	Susceptibility.M1.MAF_1.perc	reference	24.2	0.2598	0.1689726	0.4620461	0.7146	0.3050833	+?---+	24823	30	0	588452	706	0	736	0.752906284552399
Susceptibility	ENSG00000177791	MYOZ1	10	73631612	Susceptibility.M1.MAF_1.perc	reference	5.6	0.3747	-0.1622226	0.4435728	0.7146	0.0719683	+?----	22779	6	0	572189	147	0	153	0.5092967820407462
Susceptibility	ENSG00000165805	C12orf50	12	87980035	Susceptibility.M1.MAF_1.perc	reference	44.8	0.1423	0.2602348	0.7116483	0.7146	0.8555005	+?---?	24901	10	0	574756	251	0	261	0.5024280938249329
Susceptibility	ENSG00000111786	SRSF9	12	120461672	Susceptibility.M1.MAF_1.perc	reference	0	0.8269	-0.3051191	0.8344329	0.7146	0	??--??	22238	2	0	559571	36	0	38	0.6113398885376569
Severe	ENSG00000114982	KANSL3	2	96593170	Severe.M3.MAF_0.1.perc	reference	0	0.9596	-0.1230209	0.3364337	0.7146	0	?---?-	4106	10	0	566080	1933	5	1953	0.5958710036942961
Hospitalized	ENSG00000150337	FCGR1A	1	149782671	Hospitalized.M3.MAF_0.1.perc	reference	0	0.6799	0.1266114	0.3461823	0.7146	0	?++-?-	9189	12	0	565147	684	3	702	0.9201958391828386
Hospitalized	ENSG00000135409	AMHR2	12	53423855	Hospitalized.M3.MAF_0.1.perc	reference	13.6	0.3245	0.1734416	0.4743245	0.7146	0.1744988	?+-?--	11117	24	0	579146	544	0	568	0.7566168287908479
Hospitalized	ENSG00000198901	PRC1	15	90966040	Hospitalized.M3.MAF_0.1.perc	reference	0	0.803	0.0922863	0.2523646	0.7146	0	?++---	11703	28	0	582525	1212	0	1240	0.9875512261724402
Severe	ENSG00000163499	CRYBA2	2	218990189	Severe.M3.MAF_1.perc	reference	0	0.9652	0.15475	0.4232092	0.7146	0	?+-+--	4436	12	0	568837	1844	1	1858	0.6153691922325273
Severe	ENSG00000257093	DENND11	7	141656728	Severe.M3.MAF_1.perc	reference	0	0.8934	-0.0605466	0.1655507	0.7146	0	?-++?-	4228	40	0	564405	7628	24	7716	0.5358589771462363
Hospitalized	ENSG00000005513	SOX8	16	981770	Hospitalized.M3.MAF_1.perc	reference	41.6	0.1441	0.1319112	0.360708	0.7146	0.2464523	?+--++	9721	94	0	564989	5955	2	6053	0.7390836220783674
Severe	ENSG00000145982	FARS2	6	5261044	Severe.M4.MAF_0.1.perc	reference	0	0.9477	-0.0828005	0.2263981	0.7146	0	+-+-?-	4422	24	0	565454	3313	4	3345	0.6133615356700637
Hospitalized	ENSG00000116678	LEPR	1	65420652	Hospitalized.M4.MAF_0.1.perc	reference	0	0.968	-0.0419519	0.1147185	0.7146	0	?--+--	11695	102	0	582699	6627	1	6731	0.5087106991890832
Susceptibility	ENSG00000143107	FNDC7	1	108712908	Susceptibility.M4.MAF_0.1.perc	reference	14	0.3248	0.0419786	0.1148121	0.7146	0.0134683	-?+-+-	27115	267	0	591852	5337	1	5606	0.5783429401818376
Susceptibility	ENSG00000198522	GPN1	2	27628247	Susceptibility.M4.MAF_0.1.perc	reference	0	0.7693	0.0364192	0.0996012	0.7146	0	-?+--+	26902	116	0	590981	2675	2	2795	0.923480551586237
Susceptibility	ENSG00000197620	EOLA1	23	149540355	Susceptibility.M4.MAF_0.1.perc	reference	0	0.5935	0.1079488	0.2951799	0.7146	0	-?++--	22850	8	2	531984	121	41	215	0.7288707601459279
Severe	ENSG00000148225	WDR31	9	113313222	Severe.M4.MAF_1.perc	reference	0	0.8977	-0.0621559	0.1699398	0.7146	0	---++-	4822	52	0	570320	4036	1	4090	0.7224313047916607
Hospitalized	ENSG00000149480	MTA2	11	62593214	Hospitalized.M4.MAF_1.perc	reference	33.5	0.1982	0.1130701	0.3092268	0.7146	0.1523635	?+--++	11543	66	0	581322	3812	2	3882	0.8231375491489543
Hospitalized	ENSG00000126010	GRPR	23	16123565	Hospitalized.M4.MAF_1.perc	reference	38.1	0.1671	-0.1807052	0.4941154	0.7146	0.4007807	?+----	9750	15	11	523114	467	221	946	0.19419125396255776
Susceptibility	ENSG00000203970	DEFB110	6	50009138	Susceptibility.M4.MAF_1.perc	reference	0	0.6709	0.0656606	0.1795682	0.7146	0	-?+-++	24677	41	0	576872	699	0	740	0.8594729928748807
Susceptibility	ENSG00000214102	WEE2	7	141708353	Susceptibility.M4.MAF_1.perc	reference	0	0.7567	-0.0330084	0.090263	0.7146	0	-?----	27126	138	1	591861	3153	2	3297	0.7708484543317494
Susceptibility	ENSG00000136868	SLC31A1	9	113221544	Susceptibility.M4.MAF_1.perc	reference	0	0.5089	-0.0794235	0.2171531	0.7146	0	-?+---	23495	21	0	584080	564	0	585	0.513398963816837
Susceptibility	ENSG00000168959	GRM5	11	88504576	Susceptibility.M4.MAF_1.perc	reference	38.5	0.1645	-0.0627902	0.171733	0.7146	0.0525529	-?++--	25981	327	0	578746	7560	1	7889	0.20024622251434263
Severe	ENSG00000144283	PKP4	2	158456952	Severe.M1.MAF_0.1.perc	reference	0	0.9991	-0.2689579	0.7356404	0.7147	0	?--+--	3449	3	0	561665	412	0	415	0.5987673643487261
Severe	ENSG00000115263	GCG	2	162142882	Severe.M1.MAF_0.1.perc	reference	0	1	-0.5604326	1.5330227	0.7147	0	?-----	3558	1	0	551328	65	0	66	0.69666862280656
Severe	ENSG00000177932	ZNF354C	5	179060373	Severe.M1.MAF_0.1.perc	reference	0	0.9926	-0.158198	0.4328048	0.7147	0	?--?--	3693	4	0	562307	1036	2	1044	0.757148284607656
Hospitalized	ENSG00000172969	FRG2C	3	75664330	Hospitalized.M1.MAF_0.1.perc	reference	0	0.8884	0.201392	0.5508266	0.7147	0	?-+-?-	7507	5	0	561121	235	0	240	0.46585463095180946
Hospitalized	ENSG00000108242	CYP2C18	10	94683729	Hospitalized.M1.MAF_0.1.perc	reference	0	0.8296	0.1476213	0.4038335	0.7147	0	?+--?-	10387	9	0	579569	515	1	526	0.13660405283565416
Susceptibility	ENSG00000198483	ANKRD35	1	145866560	Susceptibility.M1.MAF_0.1.perc	reference	0	0.506	0.0386282	0.1056565	0.7147	0	-?+++-	27079	110	0	591673	2418	0	2528	0.8590686294843857
Severe	ENSG00000144283	PKP4	2	158456952	Severe.M1.MAF_1.perc	reference	0	0.9991	-0.2689579	0.7356404	0.7147	0	?--+--	3449	3	0	561665	412	0	415	0.5987673643487261
Severe	ENSG00000115263	GCG	2	162142882	Severe.M1.MAF_1.perc	reference	0	1	-0.5604326	1.5330227	0.7147	0	?-----	3558	1	0	551328	65	0	66	0.69666862280656
Severe	ENSG00000065534	MYLK	3	123610049	Severe.M1.MAF_1.perc	reference	0	0.9683	0.2226677	0.6091868	0.7147	0	?+++--	4168	4	0	568191	477	0	481	0.8733276690707122
Hospitalized	ENSG00000108021	TASOR2	10	5684838	Hospitalized.M1.MAF_1.perc	reference	0	0.5202	-0.131687	0.3602102	0.7147	0	?-+++-	10389	14	0	565792	713	1	729	0.5762678897179903
Susceptibility	ENSG00000242173	ARHGDIG	16	280450	Susceptibility.M1.MAF_1.perc	reference	52.6	0.1215	0.7013793	1.9183897	0.7147	5.6851796	??-+-?	21400	3	0	553928	49	0	52	0.5476918018911696
Susceptibility	ENSG00000104812	GYS1	19	48968130	Susceptibility.M1.MAF_1.perc	reference	0	0.5289	0.089775	0.2456308	0.7147	0	-?++--	24192	22	0	586570	457	0	479	0.6077231426805163
Severe	ENSG00000073282	TP63	3	189631389	Severe.M3.MAF_0.1.perc	reference	0	0.9903	0.1729741	0.4732471	0.7147	0	?+++--	2560	6	0	554947	817	1	825	0.029346821959537882
Severe	ENSG00000132437	DDC	7	50458436	Severe.M3.MAF_0.1.perc	reference	0	0.9275	-0.09627	0.2633979	0.7147	0	--++--	4644	9	0	569521	1608	0	1617	0.3538836400157015
Severe	ENSG00000138613	APH1B	15	63276018	Severe.M3.MAF_0.1.perc	reference	23.4	0.265	0.2248003	0.6149861	0.7147	0.4967584	?-+---	4629	9	0	569842	1309	1	1320	0.2596556098406918
Severe	ENSG00000183060	LYSMD4	15	99715697	Severe.M3.MAF_0.1.perc	reference	13.1	0.3305	0.2404899	0.6578497	0.7147	0.382496	?-+---	3835	6	0	566354	861	0	867	0.0028473449023914224
Hospitalized	ENSG00000009790	TRAF3IP3	1	209756032	Hospitalized.M3.MAF_0.1.perc	reference	0	0.6965	0.1412976	0.3864743	0.7147	0	?+---+	10282	13	0	578093	556	0	569	0.6696825958761823
Hospitalized	ENSG00000173744	AGFG1	2	227472152	Hospitalized.M3.MAF_0.1.perc	reference	0	0.891	0.1157834	0.3167256	0.7147	0	?+---+	10238	13	0	567630	862	1	877	0.30947471928166237
Hospitalized	ENSG00000172969	FRG2C	3	75664330	Hospitalized.M3.MAF_0.1.perc	reference	0	0.8884	0.201392	0.5508266	0.7147	0	?-+-?-	7507	5	0	561121	235	0	240	0.46585463095180946
Hospitalized	ENSG00000147642	SYBU	8	109573978	Hospitalized.M3.MAF_0.1.perc	reference	9.4	0.353	-0.1279237	0.3499441	0.7147	0.1072474	?--+++	11800	27	0	571126	1741	0	1768	0.2904661566607779
Hospitalized	ENSG00000179477	ALOX12B	17	8072636	Hospitalized.M3.MAF_0.1.perc	reference	0	0.755	0.095219	0.2604442	0.7147	0	?+++?-	10270	19	0	579153	1385	0	1404	0.9151439200180718
Hospitalized	ENSG00000132016	BRME1	19	13882348	Hospitalized.M3.MAF_0.1.perc	reference	0	0.6532	0.145997	0.3993399	0.7147	0	?++---	10775	11	0	581310	501	0	512	0.8940720437593264
Susceptibility	ENSG00000119514	GALNT12	9	98807670	Susceptibility.M3.MAF_0.1.perc	reference	0	0.524	-0.0338804	0.0926758	0.7147	0	+?--+-	25501	128	0	577129	2934	1	3064	0.5497312258879471
Susceptibility	ENSG00000175395	ZNF25	10	37949573	Susceptibility.M3.MAF_0.1.perc	reference	17	0.3066	0.099433	0.2720105	0.7147	0.0846837	+?-+--	25300	49	0	587372	1114	0	1163	0.9660681716243065
Susceptibility	ENSG00000180818	HOXC10	12	53985065	Susceptibility.M3.MAF_0.1.perc	reference	0	0.9099	-0.049899	0.1364904	0.7147	0	+?-+--	23339	57	0	565038	1390	0	1447	0.4609476106719592
Severe	ENSG00000140557	ST8SIA2	15	92393881	Severe.M3.MAF_1.perc	reference	0	0.7517	-0.1112559	0.3043421	0.7147	0	?-+-?-	3485	11	0	561349	2404	0	2415	0.46993809964641653
Severe	ENSG00000167862	MRPL58	17	75012670	Severe.M3.MAF_1.perc	reference	0	0.9451	-0.0726437	0.1986974	0.7147	0	----?-	4422	49	0	565455	3399	2	3452	0.5530221398355952
Severe	ENSG00000187175	KRTAP12-1	21	44681576	Severe.M3.MAF_1.perc	reference	0	0.8451	0.189537	0.5185201	0.7147	0	?++?--	2321	5	0	565845	327	0	332	0.8064225678201722
Hospitalized	ENSG00000160049	DFFA	1	10456522	Hospitalized.M3.MAF_1.perc	reference	0	0.6302	-0.0506573	0.1385751	0.7147	0	?-+-++	11510	58	0	581904	4736	5	4804	0.728375339038498
Hospitalized	ENSG00000214160	ALG3	3	184242301	Hospitalized.M3.MAF_1.perc	reference	0	0.5368	0.1906847	0.5215432	0.7147	0	?+---+	9461	8	0	567780	205	1	215	0.3550462767679452
Hospitalized	ENSG00000183654	MARCHF11	5	16067139	Hospitalized.M3.MAF_1.perc	reference	0	0.9537	0.1053291	0.2881713	0.7147	0	?+++?-	8663	12	0	563784	1022	0	1034	0.7885485726676942
Hospitalized	ENSG00000073050	XRCC1	19	43543311	Hospitalized.M3.MAF_1.perc	reference	0	0.6186	-0.0397402	0.1086982	0.7147	0	?-+---	11507	111	0	582742	7795	4	7914	0.5969905406628477
Susceptibility	ENSG00000111846	GCNT2	6	10492223	Susceptibility.M3.MAF_1.perc	reference	0	0.7591	0.0496802	0.135928	0.7147	0	+?++-+	26195	70	0	588532	1316	1	1388	0.7995028267210478
Susceptibility	ENSG00000166189	HPS6	10	102065349	Susceptibility.M3.MAF_1.perc	reference	0	0.4569	0.0498643	0.1364176	0.7147	0	+?+--+	26270	69	0	579693	1399	0	1468	0.1707271115260171
Severe	ENSG00000187257	RSBN1L	7	77696459	Severe.M4.MAF_0.1.perc	reference	0	0.5011	0.0799441	0.2186908	0.7147	0	--++--	4883	35	1	570490	2658	1	2697	0.37145427095175043
Hospitalized	ENSG00000243749	TMEM35B	1	34981535	Hospitalized.M4.MAF_0.1.perc	reference	0	0.8786	0.1360602	0.3722272	0.7147	0	?+--+-	10484	14	0	566438	547	0	561	0.33377503239250866
Hospitalized	ENSG00000188501	LCTL	15	66547179	Hospitalized.M4.MAF_0.1.perc	reference	0	0.9471	0.047489	0.1299226	0.7147	0	?+-+-+	12064	97	0	583218	4579	3	4682	0.6096715397442092
Hospitalized	ENSG00000070388	FGF22	19	639879	Hospitalized.M4.MAF_0.1.perc	reference	0	0.501	-0.0566808	0.1550373	0.7147	0	?--++-	11212	61	0	578547	3632	1	3695	0.735377638199203
Susceptibility	ENSG00000196228	SULT1C3	2	108239971	Susceptibility.M4.MAF_0.1.perc	reference	0	0.7119	-0.0416076	0.1138225	0.7147	0	-?----	26901	83	0	590984	2066	1	2151	0.5531528588827187
Susceptibility	ENSG00000186910	SERPINA11	14	94442464	Susceptibility.M4.MAF_0.1.perc	reference	0	0.8855	-0.0469658	0.1284579	0.7147	0	-?----	25574	65	0	588409	1614	1	1681	0.9396075252533768
Severe	ENSG00000234545	FAM133B	7	92560758	Severe.M4.MAF_1.perc	reference	0	0.4655	0.0975157	0.2667952	0.7147	0	--+---	4517	16	0	566916	2805	5	2831	0.004320989239563403
Severe	ENSG00000157823	AP3S2	15	89830599	Severe.M4.MAF_1.perc	reference	31.2	0.2018	0.1441014	0.3942485	0.7147	0.2787543	--++-+	4822	20	0	570320	1664	1	1686	0.8916810356107863
Hospitalized	ENSG00000117091	CD48	1	160678746	Hospitalized.M4.MAF_1.perc	reference	8	0.3612	-0.0872173	0.2385915	0.7147	0.0458065	?+----	9483	51	0	565275	3895	2	3950	0.8228318321759375
Hospitalized	ENSG00000138669	PRKG2	4	81087370	Hospitalized.M4.MAF_1.perc	reference	0	0.4371	0.0397626	0.1087679	0.7147	0	-+---+	12107	128	0	576248	7281	10	7429	0.866912507113435
Hospitalized	ENSG00000173258	ZNF483	9	111525159	Hospitalized.M4.MAF_1.perc	reference	0	0.8926	0.0719226	0.1967302	0.7147	0	?++-+-	12080	39	0	571508	1970	3	2015	0.8590971127751643
Hospitalized	ENSG00000150779	TIMM8B	11	112084800	Hospitalized.M4.MAF_1.perc	reference	0	0.9423	-0.0979888	0.2680552	0.7147	0	?---?+	10226	22	0	578333	1127	1	1151	0.9596970297747658
Susceptibility	ENSG00000166012	TAF1D	11	93729948	Susceptibility.M4.MAF_1.perc	reference	42.8	0.1362	0.089614	0.2451647	0.7147	0.1068007	-?-+++	26667	103	0	591833	2354	1	2459	0.6919793264930852
Susceptibility	ENSG00000140527	WDR93	15	89690811	Susceptibility.M4.MAF_1.perc	reference	0	0.8792	-0.0272197	0.0744555	0.7147	0	-?-+--	27126	215	0	591861	4857	8	5088	0.9133837811434811
Severe	ENSG00000162819	BROX	1	222712553	Severe.M1.MAF_0.1.perc	reference	0	0.4503	0.1873002	0.5126385	0.7148	0	?-+-++	3898	6	0	565159	386	0	392	0.6883059600701743
Severe	ENSG00000182704	TSKU	11	76782251	Severe.M1.MAF_0.1.perc	reference	37.6	0.2012	0.6844462	1.8731514	0.7148	4.0545622	?-+??-	2110	0	0	559712	78	0	78	0.5061712123956009
Hospitalized	ENSG00000214324	C3orf56	3	127193131	Hospitalized.M1.MAF_0.1.perc	reference	0	0.9548	-0.9580197	2.6219754	0.7148	0	?--???	1085	1	0	43663	13	0	14	0.15609237975543808
Hospitalized	ENSG00000178209	PLEC	8	143915153	Hospitalized.M1.MAF_0.1.perc	reference	8.5	0.3582	-0.1446979	0.3959726	0.7148	0.10262	?-+--+	9672	16	0	568772	890	0	906	0.6751699961176875
Hospitalized	ENSG00000108175	ZMIZ1	10	79068966	Hospitalized.M1.MAF_0.1.perc	reference	11	0.325	-0.411933	1.1274676	0.7148	0.4796941	?-?+-?	6184	2	0	532954	63	0	65	0.6955315354438244
Hospitalized	ENSG00000185338	SOCS1	16	11254408	Hospitalized.M1.MAF_0.1.perc	reference	0	1	-1.0100406	2.7641233	0.7148	0	?-????	5247	0	0	530061	21	0	21	0.15135346388319829
Susceptibility	ENSG00000176454	LPCAT4	15	34358633	Susceptibility.M1.MAF_0.1.perc	reference	0	0.5694	-0.0956701	0.261787	0.7148	0	-?--?+	23900	15	0	571371	373	0	388	0.5821111894586324
Susceptibility	ENSG00000176160	HSF5	17	58420167	Susceptibility.M1.MAF_0.1.perc	reference	0	0.9254	-0.3136156	0.8580862	0.7148	0	??--??	20115	1	0	510004	40	0	41	0.6550922938200328
Severe	ENSG00000182704	TSKU	11	76782251	Severe.M1.MAF_1.perc	reference	37.6	0.2012	0.6844462	1.8731514	0.7148	4.0545622	?-+??-	2110	0	0	559712	78	0	78	0.5061712123956009
Hospitalized	ENSG00000108175	ZMIZ1	10	79068966	Hospitalized.M1.MAF_1.perc	reference	11	0.325	-0.411933	1.1274676	0.7148	0.4796941	?-?+-?	6184	2	0	532954	63	0	65	0.6955315354438244
Hospitalized	ENSG00000185338	SOCS1	16	11254408	Hospitalized.M1.MAF_1.perc	reference	0	1	-1.0100406	2.7641233	0.7148	0	?-????	5247	0	0	530061	21	0	21	0.15135346388319829
Hospitalized	ENSG00000242247	ARFGAP3	22	42796502	Hospitalized.M1.MAF_1.perc	reference	0	0.6143	0.1376672	0.3767742	0.7148	0	?-+++-	9510	15	0	580809	619	0	634	0.6975050951412094
Susceptibility	ENSG00000179097	HTR1F	3	87792706	Susceptibility.M1.MAF_1.perc	reference	0	0.962	-0.1742482	0.4768081	0.7148	0	-?---?	22599	4	0	566418	115	0	119	0.955749148590715
Susceptibility	ENSG00000035928	RFC1	4	39287456	Susceptibility.M1.MAF_1.perc	reference	0	0.6893	0.0676746	0.1851661	0.7148	0	+?+-+-	24745	36	0	583658	717	1	755	0.8704669965724918
Susceptibility	ENSG00000138744	NAAA	4	75913660	Susceptibility.M1.MAF_1.perc	reference	30.4	0.2189	0.2125464	0.5817252	0.7148	0.4988705	-?-+--	23820	10	0	572887	218	0	228	0.6037521013554533
Susceptibility	ENSG00000176160	HSF5	17	58420167	Susceptibility.M1.MAF_1.perc	reference	0	0.9254	-0.3136156	0.8580862	0.7148	0	??--??	20115	1	0	510004	40	0	41	0.6550922938200328
Severe	ENSG00000139515	PDX1	13	27920000	Severe.M3.MAF_0.1.perc	reference	0	0.9457	0.1620484	0.4434542	0.7148	0	?+--?-	4045	9	0	562321	911	0	920	0.46041931884986514
Severe	ENSG00000184076	UQCR10	22	29767369	Severe.M3.MAF_0.1.perc	reference	0	0.9963	-0.4879853	1.3353449	0.7148	0	?--??-	1947	1	0	519024	89	0	90	0.010193312197546996
Hospitalized	ENSG00000146830	GIGYF1	7	100679507	Hospitalized.M3.MAF_0.1.perc	reference	13.4	0.3289	-0.105082	0.2875565	0.7148	0.0845394	?+---+	11412	42	0	582020	2533	0	2575	0.44658967000484784
Hospitalized	ENSG00000133742	CA1	8	85327608	Hospitalized.M3.MAF_0.1.perc	reference	23	0.268	0.1809168	0.4950954	0.7148	0.2998375	?-++--	10250	13	0	567339	790	0	803	0.8828668501942423
Hospitalized	ENSG00000132274	TRIM22	11	5689697	Hospitalized.M3.MAF_0.1.perc	reference	0	0.6152	-0.1467959	0.4017772	0.7148	0	?---+-	10845	9	0	580323	545	0	554	0.9180425364185819
Susceptibility	ENSG00000105929	ATP6V0A4	7	138706294	Susceptibility.M3.MAF_0.1.perc	reference	6.8	0.3681	-0.0549046	0.1502619	0.7148	0.016856199999999998	+?---+	27268	123	1	591872	2366	1	2493	0.708763713034998
Severe	ENSG00000203722	RAET1G	6	149916878	Severe.M3.MAF_1.perc	reference	0	0.9962	-0.2394571	0.6552682	0.7148	0	----?-	3992	2	0	565272	246	0	248	0.6531728195276864
Severe	ENSG00000120500	ARR3	23	70268305	Severe.M3.MAF_1.perc	reference	58.8	0.06349	0.2600174	0.7116534	0.7148	1.0802159	?--?++	4200	1	4	525036	94	43	189	0.6965629383536068
Hospitalized	ENSG00000142102	PGGHG	11	289126	Hospitalized.M3.MAF_1.perc	reference	0	0.6977	-0.0455574	0.1246542	0.7148	0	?---+-	12122	87	0	583304	5279	3	5372	0.7865406475097676
Susceptibility	ENSG00000215695	RSC1A1	1	15659869	Susceptibility.M3.MAF_1.perc	reference	0	0.789	0.0564894	0.1546165	0.7148	0	-?++--	26163	54	1	577415	977	1	1035	0.7302409053583931
Susceptibility	ENSG00000152936	LMNTD1	12	25409307	Susceptibility.M3.MAF_1.perc	reference	43.3	0.133	-0.0999921	0.2735984	0.7148	0.1348232	-?---+	26754	48	0	591353	951	2	1003	0.3580676163000091
Susceptibility	ENSG00000172831	CES2	16	66934444	Susceptibility.M3.MAF_1.perc	reference	0	0.6314	0.0448829	0.1228472	0.7148	0	+?+---	26903	82	0	591102	1730	0	1812	0.5609741279132918
Severe	ENSG00000145365	TIFA	4	112274537	Severe.M4.MAF_0.1.perc	reference	0	0.9488	0.1503205	0.4113056	0.7148	0	?+-+?-	3480	4	0	561088	460	0	464	0.7299843171296772
Severe	ENSG00000170961	HAS2	8	121612116	Severe.M4.MAF_0.1.perc	reference	0	0.9574	0.0993254	0.2718299	0.7148	0	?+-++-	4254	11	0	565351	1176	1	1189	0.7552675049996863
Severe	ENSG00000204954	C12orf73	12	103940763	Severe.M4.MAF_0.1.perc	reference	0	0.981	-0.1823643	0.4991125	0.7148	0	?-+?--	4080	3	0	565488	555	0	558	0.7954491494458986
Hospitalized	ENSG00000115568	ZNF142	2	218633329	Hospitalized.M4.MAF_0.1.perc	reference	0	0.6811	0.0298734	0.0817618	0.7148	0	-+++-+	12184	241	1	588228	12692	13	12961	0.5092604119192558
Hospitalized	ENSG00000185633	NDUFA4L2	12	57234903	Hospitalized.M4.MAF_0.1.perc	reference	0	0.922	0.1165833	0.3190623	0.7148	0	?+-++-	10857	18	0	577266	846	0	864	0.7836021678526669
Hospitalized	ENSG00000184984	CHRM5	15	33968497	Hospitalized.M4.MAF_0.1.perc	reference	0	0.957	0.0612114	0.1674965	0.7148	0	?++--+	11127	56	0	566684	2949	0	3005	0.9446234822818323
Hospitalized	ENSG00000105141	CASP14	19	15049480	Hospitalized.M4.MAF_0.1.perc	reference	0	0.7089	-0.064086	0.1753584	0.7148	0	?---+-	11739	45	0	582430	2792	1	2839	0.775005285604873
Susceptibility	ENSG00000163431	LMOD1	1	201896456	Susceptibility.M4.MAF_0.1.perc	reference	45.5	0.1024	0.0890817	0.2438101	0.7148	0.1315057	+-+---	26989	194	0	592671	3826	0	4020	0.28402922058270186
Severe	ENSG00000144029	MRPS5	2	95085369	Severe.M4.MAF_1.perc	reference	0	0.6069	0.0623901	0.1707153	0.7148	0	++--++	4883	62	0	570490	6983	11	7067	0.7912257339463123
Severe	ENSG00000121152	NCAPH	2	96335766	Severe.M4.MAF_1.perc	reference	27.6	0.2276	0.1126252	0.308259	0.7148	0.1569478	--++-+	4607	50	0	566134	6864	3	6920	0.8517664515940871
Severe	ENSG00000101019	UQCC1	20	35302566	Severe.M4.MAF_1.perc	reference	0	0.476	0.0748257	0.2047817	0.7148	0	--+++-	4821	32	0	570308	4252	5	4294	0.6626548147817439
Hospitalized	ENSG00000118873	RAB3GAP2	1	220148293	Hospitalized.M4.MAF_1.perc	reference	50.4	0.07292	-0.0731127	0.2001126	0.7148	0.0996946	-+---+	12046	218	0	585762	9897	7	10129	0.49599596992872225
Hospitalized	ENSG00000239789	MRPS17	7	55951877	Hospitalized.M4.MAF_1.perc	reference	0	0.608	0.0890106	0.2435522	0.7148	0	-+--+-	11085	24	0	573543	1012	1	1038	0.8277265630483794
Susceptibility	ENSG00000133317	LGALS12	11	63506052	Susceptibility.M4.MAF_1.perc	reference	50.4	0.0894	0.0608316	0.166491	0.7148	0.0554921	+?+--+	27126	164	0	591861	3177	6	3353	0.11732902206528342
Susceptibility	ENSG00000011677	GABRA3	23	152166234	Susceptibility.M4.MAF_1.perc	reference	7.2	0.3569	0.1104877	0.302357	0.7148	0.0552834	-?+-?-	22972	7	8	529656	167	96	382	0.6597445239708553
Severe	ENSG00000181135	ZNF707	8	143684452	Severe.M1.MAF_0.1.perc	reference	0	0.9804	0.2593495	0.7100494	0.7149	0	?+----	4377	4	0	561100	348	1	354	0.7676653673700629
Severe	ENSG00000173812	EIF1	17	41688885	Severe.M1.MAF_0.1.perc	reference	0	0.9991	-0.9803482	2.6842819	0.7149	0	?--??-	1690	0	0	550413	35	0	35	0.5758993073105922
Hospitalized	ENSG00000136715	SAP130	2	127941217	Hospitalized.M1.MAF_0.1.perc	reference	0	0.9672	-0.3051069	0.835163	0.7149	0	?--+?-	6240	3	0	570799	107	0	110	0.4385724405611159
Hospitalized	ENSG00000177432	NAP1L5	4	88695913	Hospitalized.M1.MAF_0.1.perc	reference	0	1	-0.5620235	1.5387903	0.7149	0	?-????	6557	1	0	531131	19	0	20	0.6403619678872814
Hospitalized	ENSG00000170775	GPR37	7	124743885	Hospitalized.M1.MAF_0.1.perc	reference	0	0.9005	-0.301406	0.8252005	0.7149	0	?+-+-?	7106	4	0	546901	62	0	66	0.7912465002539699
Hospitalized	ENSG00000148690	FRA10AC1	10	93667883	Hospitalized.M1.MAF_0.1.perc	reference	0	0.9734	-0.1860599	0.5092665	0.7149	0	?---+-	9901	8	0	567849	303	0	311	0.12275533022261541
Hospitalized	ENSG00000092200	RPGRIP1	14	21280083	Hospitalized.M1.MAF_0.1.perc	reference	0	0.9359	0.110368	0.3020995	0.7149	0	?+----	11601	20	0	582026	819	0	839	0.9267366396272072
Susceptibility	ENSG00000185842	DNAH14	1	224896262	Susceptibility.M1.MAF_0.1.perc	reference	25.5	0.2513	0.0526874	0.1442248	0.7149	0.0292938	+?--+-	26986	204	2	591301	5067	1	5277	0.6057731510691987
Susceptibility	ENSG00000175352	NRIP3	11	8980576	Susceptibility.M1.MAF_0.1.perc	reference	0	0.4185	0.0863737	0.2364301	0.7149	0	+?+--+	25517	23	0	588095	475	0	498	0.3089518126729561
Susceptibility	ENSG00000184368	MAP7D2	23	20006713	Susceptibility.M1.MAF_0.1.perc	reference	0	0.9179	0.1405459	0.3847313	0.7149	0	-?+---	23921	6	2	529186	53	22	107	0.7993390217690208
Severe	ENSG00000253831	ETV3L	1	157092043	Severe.M1.MAF_1.perc	reference	0	0.3988	-0.1479424	0.4050368	0.7149	0	?-+?--	2684	8	0	566989	766	3	780	0.7304121113727353
Severe	ENSG00000173812	EIF1	17	41688885	Severe.M1.MAF_1.perc	reference	0	0.9991	-0.9803482	2.6842819	0.7149	0	?--??-	1690	0	0	550413	35	0	35	0.5758993073105922
Hospitalized	ENSG00000143367	TUFT1	1	151540305	Hospitalized.M1.MAF_1.perc	reference	0	0.7786	0.1305013	0.3572494	0.7149	0	?++---	10333	22	0	571218	385	0	407	0.9197996310429088
Hospitalized	ENSG00000116580	GON4L	1	155749659	Hospitalized.M1.MAF_1.perc	reference	0	0.92490000000000006	-0.1555267	0.4257624	0.7149	0	?+--?-	7157	6	0	577868	482	1	490	0.7319262584430949
Hospitalized	ENSG00000136715	SAP130	2	127941217	Hospitalized.M1.MAF_1.perc	reference	0	0.9672	-0.3051069	0.835163	0.7149	0	?--+?-	6240	3	0	570799	107	0	110	0.4385724405611159
Hospitalized	ENSG00000177432	NAP1L5	4	88695913	Hospitalized.M1.MAF_1.perc	reference	0	1	-0.5620235	1.5387903	0.7149	0	?-????	6557	1	0	531131	19	0	20	0.6403619678872814
Hospitalized	ENSG00000170775	GPR37	7	124743885	Hospitalized.M1.MAF_1.perc	reference	0	0.9005	-0.301406	0.8252005	0.7149	0	?+-+-?	7106	4	0	546901	62	0	66	0.7912465002539699
Susceptibility	ENSG00000184368	MAP7D2	23	20006713	Susceptibility.M1.MAF_1.perc	reference	0	0.9179	0.1405459	0.3847313	0.7149	0	-?+---	23921	6	2	529186	53	22	107	0.7993390217690208
Severe	ENSG00000178537	SLC25A20	3	48856926	Severe.M3.MAF_0.1.perc	reference	45.1	0.1408	0.2873574	0.786545	0.7149	1.0368359	-++??-	4365	12	0	566176	1480	2	1496	0.010760814252622746
Severe	ENSG00000114859	CLCN2	3	184346185	Severe.M3.MAF_0.1.perc	reference	0	0.6706	-0.0878632	0.2405778	0.7149	0	?--++-	4698	26	0	570368	3072	0	3098	0.4877494717273617
Severe	ENSG00000197724	PHF2	9	93576584	Severe.M3.MAF_0.1.perc	reference	0	0.8393	-0.1067696	0.2923246	0.7149	0	?-+-+-	4498	9	0	569445	1639	0	1648	0.19935660232639596
Severe	ENSG00000166803	PCLAF	15	64364304	Severe.M3.MAF_0.1.perc	reference	0	0.9311	-0.3010656	0.824268	0.7149	0	?--??-	1841	0	0	551218	266	1	268	0.6507352157631761
Hospitalized	ENSG00000066427	ATXN3	14	92044496	Hospitalized.M3.MAF_0.1.perc	reference	0	0.8752	-0.0928299	0.2541598	0.7149	0	?-+-+-	11398	23	1	582099	727	3	758	0.7496186891282229
Hospitalized	ENSG00000125885	MCM8	20	5950652	Hospitalized.M3.MAF_0.1.perc	reference	11.6	0.3395	0.109342	0.2993887	0.7149	0.0893976	?+++--	11425	54	0	579350	3050	2	3108	0.7691577312956184
Hospitalized	ENSG00000128346	C22orf23	22	37943050	Hospitalized.M3.MAF_0.1.perc	reference	0	0.9834	0.1072897	0.2937671	0.7149	0	?++--+	10558	21	0	579663	904	0	925	0.7972975221304501
Susceptibility	ENSG00000198854	C1orf68	1	152719522	Susceptibility.M3.MAF_0.1.perc	reference	0	0.5755	0.1424272	0.3899591	0.7149	0	+?---+	22474	10	0	566034	157	0	167	0.5806253472093421
Susceptibility	ENSG00000125459	MSTO1	1	155610205	Susceptibility.M3.MAF_0.1.perc	reference	0	0.7995	0.0575207	0.1574489	0.7149	0	-?+---	24157	46	0	586179	1017	1	1065	0.6588807350176263
Susceptibility	ENSG00000006118	TMEM132A	11	60924460	Susceptibility.M3.MAF_0.1.perc	reference	19.4	0.291	0.1005574	0.2753067	0.7149	0.0916351	-?+---	26646	66	0	590246	1041	0	1107	0.6917289296135934
Susceptibility	ENSG00000181045	SLC26A11	17	80219699	Susceptibility.M3.MAF_0.1.perc	reference	22.4	0.272	0.069015	0.1889403	0.7149	0.047069	+?--++	27126	117	0	591861	2556	1	2675	0.4027696852939198
Hospitalized	ENSG00000162650	ATXN7L2	1	109483479	Hospitalized.M3.MAF_1.perc	reference	0	0.8347	-0.1002166	0.2743911	0.7149	0	+--++-	10316	17	1	583904	893	10	932	0.6500657141100273
Hospitalized	ENSG00000185863	TMEM210	9	137170858	Hospitalized.M3.MAF_1.perc	reference	0	0.4674	-0.1902799	0.5209834	0.7149	0	?--+--	9212	10	0	468243	105	0	115	0.604353125363967
Hospitalized	ENSG00000087237	CETP	16	56961923	Hospitalized.M3.MAF_1.perc	reference	0	0.4678	0.0929861	0.2545999	0.7149	0	?+--++	10665	27	0	580149	1156	0	1183	0.7732927208744058
Susceptibility	ENSG00000132613	MTSS2	16	70661204	Susceptibility.M3.MAF_1.perc	reference	0	0.6438	-0.0428555	0.1173365	0.7149	0	+?----	25586	80	0	587288	1696	0	1776	0.45911244087970443
Severe	ENSG00000163352	LENEP	1	154993586	Severe.M4.MAF_0.1.perc	reference	0	0.4308	-0.1920032	0.5256199	0.7149	0	?-+-+-	3832	5	0	561868	528	0	533	0.32806937342508535
Severe	ENSG00000104408	EIF3E	8	108162787	Severe.M4.MAF_0.1.perc	reference	34.8	0.1756	0.2636192	0.7216414	0.7149	0.9751087	--+---	4405	8	0	564591	855	0	863	0.08183699930004709
Severe	ENSG00000039650	PNKP	19	49859882	Severe.M4.MAF_0.1.perc	reference	0	0.7893	0.0682298	0.1867759	0.7149	0	++--++	4883	51	0	570490	4619	1	4672	0.06570630338642079
Hospitalized	ENSG00000172399	MYOZ2	4	119135832	Hospitalized.M4.MAF_0.1.perc	reference	52.6	0.07659	0.2431023	0.665409	0.7149	1.0509547	?--+-+	10212	17	0	566508	1382	2	1403	0.15555081383499866
Susceptibility	ENSG00000120217	CD274	9	5450503	Susceptibility.M4.MAF_0.1.perc	reference	0	0.8571	0.0585582	0.1602913	0.7149	0	+?+--+	25866	46	0	590295	1074	0	1120	0.8685294009933062
Susceptibility	ENSG00000130560	UBAC1	9	135932969	Susceptibility.M4.MAF_0.1.perc	reference	0	0.863	0.033271	0.0910665	0.7149	0	-?+++-	26098	140	0	588356	3153	1	3295	0.3694846318714087
Susceptibility	ENSG00000139780	METTL21C	13	102685744	Susceptibility.M4.MAF_0.1.perc	reference	0	0.7598	-0.0521657	0.1427946	0.7149	0	-?-+++	26501	57	0	589706	1140	4	1205	0.9572142531446168
Severe	ENSG00000138760	SCARB2	4	76158737	Severe.M4.MAF_1.perc	reference	0	0.7007	0.0755556	0.2068302	0.7149	0	--+---	4684	31	0	568728	3141	2	3176	0.8451256528706441
Severe	ENSG00000171992	SYNPO	5	150601080	Severe.M4.MAF_1.perc	reference	0	0.9549	0.0470065	0.1286888	0.7149	0	-+++?-	4601	90	0	568430	11738	13	11854	0.9392525287890301
Severe	ENSG00000138835	RGS3	9	113444731	Severe.M4.MAF_1.perc	reference	9.9	0.3528	0.046376	0.1269606	0.7149	0.0126397	+-+--+	4906	157	1	570620	19861	17	20054	0.8233940636795093
Severe	ENSG00000140511	HAPLN3	15	88877294	Severe.M4.MAF_1.perc	reference	0	0.5038	0.0427966	0.1171782	0.7149	0	-+-+++	4785	134	1	569087	14352	15	14518	0.2269677816586362
Susceptibility	ENSG00000186566	GPATCH8	17	44395281	Susceptibility.M4.MAF_1.perc	reference	36.1	0.1809	0.0357387	0.0978257	0.7149	0.0161233	+?++--	26195	705	2	578763	14440	15	15179	0.5522599756118176
Severe	ENSG00000094880	CDC23	5	138187650	Severe.M1.MAF_0.1.perc	reference	0	0.9987	-0.3126202	0.8562821	0.715	0	?--+?-	1866	1	0	559071	329	0	330	0.9809127545844263
Hospitalized	ENSG00000088002	SULT2B1	19	48552172	Hospitalized.M1.MAF_0.1.perc	reference	45.9	0.1362	0.7860221	2.1525558	0.715	7.2802044	?-+-?-	7895	2	0	560643	118	0	120	0.9650367919379029
Susceptibility	ENSG00000132677	RHBG	1	156369211	Susceptibility.M1.MAF_0.1.perc	reference	20.3	0.2851	0.1346655	0.3687688	0.715	0.1659242	-?+--+	26334	32	0	587830	496	1	530	0.16347267923697706
Severe	ENSG00000094880	CDC23	5	138187650	Severe.M1.MAF_1.perc	reference	0	0.9987	-0.3126202	0.8562821	0.715	0	?--+?-	1866	1	0	559071	329	0	330	0.9809127545844263
Severe	ENSG00000204469	PRRC2A	6	31620715	Severe.M1.MAF_1.perc	reference	0	0.9728	-0.1270855	0.3480629	0.715	0	---?--	3954	9	0	566019	2886	0	2895	0.8402089892290264
Severe	ENSG00000231852	CYP21A2	6	32038327	Severe.M1.MAF_1.perc	reference	0	0.9995	-0.2480898	0.6795385	0.715	0	?-----	3990	2	0	563594	399	0	401	0.13173235539585929
Severe	ENSG00000013523	ANGEL1	14	76786009	Severe.M1.MAF_1.perc	reference	0	0.8751	-0.1058802	0.2899887	0.715	0	--+---	4426	19	0	568798	2107	1	2128	0.724330114295469
Hospitalized	ENSG00000118564	FBXL5	4	15604381	Hospitalized.M1.MAF_1.perc	reference	0	0.6761	-0.1546142	0.4234621	0.715	0	?+-+?-	7862	5	0	561827	281	0	286	0.8745814308641974
Hospitalized	ENSG00000107562	CXCL12	10	44370165	Hospitalized.M1.MAF_1.perc	reference	0	0.9891	-0.3089949	0.8461787	0.715	0	?---?-	6409	1	0	561502	144	0	145	0.8067397459386138
Hospitalized	ENSG00000088002	SULT2B1	19	48552172	Hospitalized.M1.MAF_1.perc	reference	45.9	0.1362	0.7860221	2.1525558	0.715	7.2802044	?-+-?-	7895	2	0	560643	118	0	120	0.9650367919379029
Severe	ENSG00000203747	FCGR3A	1	161541759	Severe.M3.MAF_0.1.perc	reference	0	0.6107	0.2113431	0.5787736	0.715	0	?++??-	4031	4	0	563343	494	3	504	0.39573236069840495
Severe	ENSG00000070985	TRPM5	11	2404515	Severe.M3.MAF_0.1.perc	reference	0	0.6698	0.0739233	0.2024698	0.715	0	?++-++	4614	45	0	570068	6301	4	6354	0.9538910780686448
Hospitalized	ENSG00000152348	ATG10	5	81972023	Hospitalized.M3.MAF_0.1.perc	reference	0	0.9204	-0.130235	0.3566597	0.715	0	?---?-	8394	8	0	578312	769	0	777	0.8198631009026268
Hospitalized	ENSG00000196943	NOP9	14	24299850	Hospitalized.M3.MAF_0.1.perc	reference	0	0.4703	0.0798834	0.2187568	0.715	0	?+--++	11517	39	0	579262	1532	1	1573	0.3418271653805018
Severe	ENSG00000203747	FCGR3A	1	161541759	Severe.M3.MAF_1.perc	reference	0	0.6107	0.2113431	0.5787736	0.715	0	?++??-	4031	4	0	563343	494	3	504	0.39573236069840495
Severe	ENSG00000196305	IARS1	9	92210207	Severe.M3.MAF_1.perc	reference	28.4	0.2216	-0.1560663	0.4274402	0.715	0.3071343	--+--+	4822	19	0	570320	3875	1	3896	0.29593948926037716
Severe	ENSG00000105193	RPS16	19	39433137	Severe.M3.MAF_1.perc	reference	0	0.6207	0.2087749	0.5718393	0.715	0	?++?--	3878	4	0	563672	636	0	640	0.8943613955154444
Susceptibility	ENSG00000228594	FNDC10	1	1598012	Susceptibility.M3.MAF_1.perc	reference	40.2	0.1878	-0.1677975	0.459555	0.715	0.2429883	??-+-?	16814	10	0	444099	572	0	582	0.5438850836905929
Severe	ENSG00000125952	MAX	14	65006174	Severe.M4.MAF_0.1.perc	reference	13.5	0.3251	0.2053855	0.5624698	0.715	0.2717591	+-+??-	3827	10	0	562306	1428	3	1444	0.530824857524796
Severe	ENSG00000102081	FMR1	23	147911919	Severe.M4.MAF_0.1.perc	reference	0	0.8949	-0.1529555	0.4189151	0.715	0	?+-?--	3718	1	3	522102	428	167	769	0.9164564049558512
Hospitalized	ENSG00000157778	PSMG3	7	1567332	Hospitalized.M4.MAF_0.1.perc	reference	30.8	0.2158	0.2438408	0.6678835	0.715	0.6819705	?-+-+-	9836	16	0	563303	781	1	799	0.7137713401177327
Hospitalized	ENSG00000131808	FSHB	11	30231014	Hospitalized.M4.MAF_0.1.perc	reference	0	0.7678	0.1393006	0.381496	0.715	0	?+-++-	9974	14	0	565769	507	0	521	0.8227061865848231
Hospitalized	ENSG00000149573	MPZL2	11	118253416	Hospitalized.M4.MAF_0.1.perc	reference	0	0.5635	0.0734358	0.2010828	0.715	0	?+---+	11766	46	0	582489	2004	0	2050	0.6086216475343498
Hospitalized	ENSG00000133997	MED6	14	70581257	Hospitalized.M4.MAF_0.1.perc	reference	0	0.9849	-0.0817074	0.2237496	0.715	0	?-+--+	11965	25	0	583104	1772	0	1797	0.3505921033577825
Severe	ENSG00000121380	BCL2L14	12	12049844	Severe.M4.MAF_1.perc	reference	0	0.8311	-0.0956056	0.261823	0.715	0	+-+---	4522	16	1	569021	2085	0	2103	0.8341997388982934
Susceptibility	ENSG00000131127	ZNF141	4	337814	Susceptibility.M4.MAF_1.perc	reference	0	0.9009	-0.0250292	0.0685574	0.715	0	++-+++	27101	234	1	591805	5564	17	5834	0.41838214984889815
Susceptibility	ENSG00000248144	ADH1C	4	99336497	Susceptibility.M4.MAF_1.perc	reference	37.9	0.1687	0.086392	0.2366209	0.715	0.0961613	+?-+--	27126	64	0	591861	1177	0	1241	0.07149840447100678
Susceptibility	ENSG00000173391	OLR1	12	10158301	Susceptibility.M4.MAF_1.perc	reference	15.8	0.3138	-0.0901846	0.2469566	0.715	0.0655339	-?-+--	25237	51	0	576075	1075	0	1126	0.8016765896403015
Severe	ENSG00000131507	NDFIP1	5	142108779	Severe.M1.MAF_0.1.perc	reference	0	0.9975	-1.0125839	2.7741616	0.7151	0	?--???	1656	0	0	519111	22	0	22	0.9883517894156488
Severe	ENSG00000100744	GSKIP	14	96363452	Severe.M1.MAF_0.1.perc	reference	0	0.9985	-0.9438121	2.5860264	0.7151	0	?--?-?	1856	0	0	543126	57	0	57	0.7448147856224157
Severe	ENSG00000255192	NANOGP8	15	35083410	Severe.M1.MAF_0.1.perc	reference	0	1	-1.14456	3.1354079	0.7151	0	?-????	361	0	0	1143	1	0	1	0.5743417089295328
Severe	ENSG00000081138	CDH7	18	65750252	Severe.M1.MAF_0.1.perc	reference	0	0.9957	0.44462	1.217942	0.7151	0	?+-??-	1907	0	0	550703	69	0	69	0.2743999920721617
Susceptibility	ENSG00000177943	MAMDC4	9	136850943	Susceptibility.M1.MAF_0.1.perc	reference	29.2	0.2161	0.0741124	0.2030545	0.7151	0.0699404	+--+-+	27800	129	0	596159	2973	1	3104	0.780286580089454
Susceptibility	ENSG00000167461	RAB8A	19	16111889	Susceptibility.M1.MAF_0.1.perc	reference	0	0.5987	0.2994009	0.8203742	0.7151	0	??+-??	21021	2	0	525905	44	0	46	0.7218541111580522
Severe	ENSG00000070190	DAPP1	4	99816827	Severe.M1.MAF_1.perc	reference	0	0.949	0.4011459	1.0988115	0.7151	0	?+-?--	3387	1	0	563630	122	0	123	0.9666948165838198
Severe	ENSG00000131507	NDFIP1	5	142108779	Severe.M1.MAF_1.perc	reference	0	0.9975	-1.0125839	2.7741616	0.7151	0	?--???	1656	0	0	519111	22	0	22	0.9883517894156488
Severe	ENSG00000176402	GJC3	7	99923266	Severe.M1.MAF_1.perc	reference	0	0.7862	0.1430684	0.3920131	0.7151	0	?+++?-	3773	5	0	562750	142	0	147	0.6277459027415905
Severe	ENSG00000100744	GSKIP	14	96363452	Severe.M1.MAF_1.perc	reference	0	0.9985	-0.9438121	2.5860264	0.7151	0	?--?-?	1856	0	0	543126	57	0	57	0.7448147856224157
Severe	ENSG00000081138	CDH7	18	65750252	Severe.M1.MAF_1.perc	reference	0	0.9957	0.44462	1.217942	0.7151	0	?+-??-	1907	0	0	550703	69	0	69	0.2743999920721617
Hospitalized	ENSG00000173389	IQCF1	3	51894876	Hospitalized.M1.MAF_1.perc	reference	0	0.9609	0.3192557	0.8746153	0.7151	0	?+--?-	6136	3	0	560986	97	0	100	0.7556237714571629
Hospitalized	ENSG00000138801	PAPSS1	4	107590276	Hospitalized.M1.MAF_1.perc	reference	0	0.9659	-0.1504724	0.4121701	0.7151	0	?---?-	9044	8	0	567337	562	0	570	0.6527774888324234
Hospitalized	ENSG00000153922	CHD1	5	98853985	Hospitalized.M1.MAF_1.perc	reference	0	0.946	0.1731746	0.474349	0.7151	0	?+-+?-	8431	7	0	560386	355	0	362	0.45143602146010153
Hospitalized	ENSG00000092200	RPGRIP1	14	21280083	Hospitalized.M1.MAF_1.perc	reference	0	0.9359	0.1102564	0.3020695	0.7151	0	?+----	11893	23	0	582534	821	0	844	0.9267366396272072
Susceptibility	ENSG00000167461	RAB8A	19	16111889	Susceptibility.M1.MAF_1.perc	reference	0	0.5987	0.2994009	0.8203742	0.7151	0	??+-??	21021	2	0	525905	44	0	46	0.7218541111580522
Severe	ENSG00000183378	OVCH2	11	7689437	Severe.M3.MAF_0.1.perc	reference	28.9	0.2287	0.2402733	0.6583472	0.7151	0.5935397	?-+---	4320	7	0	569099	792	0	799	0.5969306662158678
Severe	ENSG00000178105	DDX10	11	108665069	Severe.M3.MAF_0.1.perc	reference	27.6	0.2462	0.2096761	0.5744638	0.7151	0.4414302	?-+?++	4427	20	0	566742	3269	0	3289	0.9946155570390764
Severe	ENSG00000100450	GZMH	14	24606480	Severe.M3.MAF_0.1.perc	reference	0	0.9135	-0.2031189	0.5564168	0.7151	0	---?--	4574	6	0	566823	108	0	114	0.5632517152981493
Severe	ENSG00000255192	NANOGP8	15	35083410	Severe.M3.MAF_0.1.perc	reference	0	1	-1.14456	3.1354079	0.7151	0	?-????	361	0	0	1143	1	0	1	0.5743417089295328
Severe	ENSG00000088320	REM1	20	31475288	Severe.M3.MAF_0.1.perc	reference	0	0.4439	0.113891	0.3119836	0.7151	0	-++--+	4510	15	0	568197	1787	1	1804	0.8780888648763556
Hospitalized	ENSG00000050405	LIMA1	12	50175788	Hospitalized.M3.MAF_0.1.perc	reference	17.1	0.3057	-0.1240165	0.3397341	0.7151	0.1205741	?-+--+	10023	21	0	580210	1465	0	1486	0.19729326811202225
Hospitalized	ENSG00000141522	ARHGDIA	17	81867721	Hospitalized.M3.MAF_0.1.perc	reference	0	0.9706	0.1644099	0.4504404	0.7151	0	?+-+?-	9344	11	0	566510	322	1	335	0.5630879264203797
Susceptibility	ENSG00000165078	CPA6	8	67422038	Susceptibility.M3.MAF_0.1.perc	reference	0	0.6432	0.0405363	0.1110674	0.7151	0	-?+-++	26220	95	0	579498	1999	1	2096	0.6162687262847802
Severe	ENSG00000012171	SEMA3B	3	50267558	Severe.M3.MAF_1.perc	reference	0	0.4704	-0.1181231	0.3236627	0.7151	0	?-+---	4432	12	0	566157	1482	1	1496	0.9844902023807166
Severe	ENSG00000106384	MOGAT3	7	101195007	Severe.M3.MAF_1.perc	reference	0	0.5558	-0.1072039	0.2936462	0.7151	0	+----+	4512	15	0	557380	1743	5	1768	0.6642363499405866
Severe	ENSG00000124193	SRSF6	20	43457893	Severe.M3.MAF_1.perc	reference	0	0.6709	-0.181536	0.4973137	0.7151	0	?--?+-	3623	5	0	552447	743	0	748	0.7025176282398549
Hospitalized	ENSG00000149231	CCDC82	11	96349241	Hospitalized.M3.MAF_1.perc	reference	0	0.8164	-0.1032793	0.2829586	0.7151	0	?-+---	10886	19	0	578773	907	0	926	0.5302529061774925
Hospitalized	ENSG00000111785	RIC8B	12	106774621	Hospitalized.M3.MAF_1.perc	reference	0	0.8005	0.1183593	0.3242665	0.7151	0	?+--?-	8998	15	0	535331	869	0	884	0.6086922401745777
Severe	ENSG00000174371	EXO1	1	241847967	Severe.M4.MAF_0.1.perc	reference	21.1	0.2801	0.1052358	0.2882594	0.7151	0.1006862	?-+--+	4675	41	0	570237	5155	1	5198	0.7610581411773601
Severe	ENSG00000188386	PPP3R2	9	101591604	Severe.M4.MAF_0.1.perc	reference	0	0.4391	0.1271881	0.3484581	0.7151	0	?++?--	3819	9	0	562684	1532	1	1543	0.8622514955008458
Severe	ENSG00000188909	BSX	11	122977570	Severe.M4.MAF_0.1.perc	reference	0	0.9984	-0.1395555	0.3823775	0.7151	0	?---+-	4291	5	0	566523	1340	2	1349	0.01970980418529841
Severe	ENSG00000093000	NUP50	22	45163925	Severe.M4.MAF_0.1.perc	reference	16.3	0.3098	-0.1984661	0.5437855	0.7151	0.3127315	?---?+	4133	15	0	566034	2640	1	2657	0.5527370610867386
Hospitalized	ENSG00000170266	GLB1	3	32996609	Hospitalized.M4.MAF_0.1.perc	reference	0	0.828	-0.0551638	0.1511024	0.7151	0	--++-+	11825	61	0	587231	3656	1	3719	0.9506574045380562
Hospitalized	ENSG00000164096	C4orf3	4	119296419	Hospitalized.M4.MAF_0.1.perc	reference	1.2	0.3995	0.1011864	0.2772042	0.7151	0.0113402	?+----	11771	29	0	568763	1110	1	1141	0.1883584813915554
Susceptibility	ENSG00000135932	CAB39	2	230712842	Susceptibility.M4.MAF_0.1.perc	reference	0	0.4369	0.0716697	0.1963713	0.7151	0	+?-+-?	23933	34	0	572568	661	0	695	0.9044854834915503
Susceptibility	ENSG00000164187	LMBRD2	5	36098407	Susceptibility.M4.MAF_0.1.perc	reference	21.3	0.2787	0.0675753	0.1851238	0.7151	0.0441793	-?++--	26905	131	1	591091	2913	1	3048	0.49940479266762555
Severe	ENSG00000081320	STK17B	2	196133583	Severe.M4.MAF_1.perc	reference	0	0.6511	-0.0550359	0.1507527	0.7151	0	?-+-+-	4449	38	0	568579	5642	12	5704	0.8500580970720383
Severe	ENSG00000167972	ABCA3	16	2275881	Severe.M4.MAF_1.perc	reference	0	0.9021	0.0253404	0.0694302	0.7151	0	-+----	4782	241	0	570112	35685	53	36032	0.45038597404065817
Hospitalized	ENSG00000126106	TMEM53	1	44635238	Hospitalized.M4.MAF_1.perc	reference	0	0.5584	0.0333459	0.0913583	0.7151	0	?+----	10709	160	2	565025	10679	17	10877	0.463631650652798
Hospitalized	ENSG00000138686	BBS7	4	121824329	Hospitalized.M4.MAF_1.perc	reference	45.6	0.1018	0.1181282	0.3235956	0.7151	0.2340156	+----+	12184	114	0	588228	7093	2	7211	0.9854681663322528
Hospitalized	ENSG00000071994	PDCD2	6	170575295	Hospitalized.M4.MAF_1.perc	reference	0	0.824	-0.0369372	0.1011818	0.7151	0	?+----	10869	121	1	582766	8253	6	8388	0.6389263825620948
Susceptibility	ENSG00000212747	RTL8B	23	135020513	Susceptibility.M4.MAF_1.perc	reference	0	0.6654	0.1195638	0.327504	0.7151	0	-?+--?	22564	5	2	529949	66	32	139	0.703851103520838
Hospitalized	ENSG00000162385	MAGOH	1	53226900	Hospitalized.M1.MAF_0.1.perc	reference	0	0.9938	-1.0093196	2.7662152	0.7152	0	?--???	5348	0	0	510838	15	0	15	0.5882252902975397
Hospitalized	ENSG00000174175	SELP	1	169588849	Hospitalized.M1.MAF_0.1.perc	reference	0	0.9894	0.0946742	0.2594411	0.7152	0	?++-+-	10003	19	0	580238	1234	0	1253	0.5480428779606308
Hospitalized	ENSG00000178035	IMPDH2	3	49024325	Hospitalized.M1.MAF_0.1.perc	reference	57.2	0.05323	0.3545723	0.9716067	0.7152	2.3707081	?----+	8858	7	0	577967	285	0	292	0.6260999779898772
Hospitalized	ENSG00000092020	PPP2R3C	14	35085467	Hospitalized.M1.MAF_0.1.perc	reference	0	0.7357	-0.1422299	0.3897452	0.7152	0	?+--?-	9804	7	0	576910	446	0	453	0.6921724077262597
Hospitalized	ENSG00000124155	PIGT	20	45416084	Hospitalized.M1.MAF_0.1.perc	reference	0	0.937	0.1205189	0.3302357	0.7152	0	?++-?-	10658	16	0	579284	789	0	805	0.1676649704486107
Susceptibility	ENSG00000112167	SAYSD1	6	39104063	Susceptibility.M1.MAF_0.1.perc	reference	0	0.9675	0.079158	0.2169041	0.7152	0	-?+++-	22868	25	0	572992	576	2	605	0.9425856029176561
Severe	ENSG00000136636	KCTD3	1	215567304	Severe.M1.MAF_1.perc	reference	0	0.9988	-0.2272823	0.6229815	0.7152	0	?-?-?-	2442	2	0	545489	593	1	597	0.4569062142522822
Severe	ENSG00000109265	CRACD	4	56049073	Severe.M1.MAF_1.perc	reference	0	0.9888	-0.1441218	0.3949915	0.7152	0	?--?--	4122	5	0	566114	1333	1	1340	0.6032706596476488
Severe	ENSG00000112282	MED23	6	131573966	Severe.M1.MAF_1.perc	reference	41.3	0.1461	0.4157597	1.1396185	0.7152	2.2042399	?-+---	3777	1	0	565198	515	0	516	0.5316715534085142
Severe	ENSG00000165733	BMS1	10	42782795	Severe.M1.MAF_1.perc	reference	0	0.7412	-0.2332899	0.639413	0.7152	0	?---+-	3508	3	0	564129	318	1	323	0.277776517598866
Hospitalized	ENSG00000162385	MAGOH	1	53226900	Hospitalized.M1.MAF_1.perc	reference	0	0.9938	-1.0093196	2.7662152	0.7152	0	?--???	5348	0	0	510838	15	0	15	0.5882252902975397
Hospitalized	ENSG00000178035	IMPDH2	3	49024325	Hospitalized.M1.MAF_1.perc	reference	57.2	0.05323	0.3545723	0.9716067	0.7152	2.3707081	?----+	8858	7	0	577967	285	0	292	0.6260999779898772
Hospitalized	ENSG00000175325	PROP1	5	177992235	Hospitalized.M1.MAF_1.perc	reference	0	0.895	-0.128443	0.3520358	0.7152	0	?-----	11179	12	0	568661	796	0	808	0.5681962640572427
Susceptibility	ENSG00000263961	RHEX	1	206053173	Susceptibility.M1.MAF_1.perc	reference	0	0.8547	-0.0771655	0.211473	0.7152	0	-?--??	25289	26	0	583405	473	1	501	0.9395592163627993
Susceptibility	ENSG00000112167	SAYSD1	6	39104063	Susceptibility.M1.MAF_1.perc	reference	0	0.9675	0.079158	0.2169041	0.7152	0	-?+++-	22868	25	0	572992	576	2	605	0.9425856029176561
Susceptibility	ENSG00000119431	HDHD3	9	113373419	Susceptibility.M1.MAF_1.perc	reference	0	0.7458	-0.0655718	0.1797383	0.7152	0	-?---+	24225	32	0	579400	830	2	866	0.8978044441981147
Hospitalized	ENSG00000164266	SPINK1	5	147824572	Hospitalized.M3.MAF_0.1.perc	reference	0	0.984	-0.4023746	1.102825	0.7152	0	?--??-	7147	1	0	552217	53	0	54	0.6847410905845697
Hospitalized	ENSG00000096654	ZNF184	6	27450743	Hospitalized.M3.MAF_0.1.perc	reference	0	0.9824	0.1492675	0.4090536	0.7152	0	?+--?-	7179	8	0	560089	523	0	531	0.67383841308102
Hospitalized	ENSG00000137309	HMGA1	6	34236873	Hospitalized.M3.MAF_0.1.perc	reference	0	0.9875	-1.0121429	2.7743645	0.7152	0	?--???	5700	0	0	531676	18	0	18	0.7442621057039793
Susceptibility	ENSG00000197919	IFNA1	9	21440439	Susceptibility.M3.MAF_0.1.perc	reference	0	0.7555	0.1420108	0.3892658	0.7152	0	+?+---	22346	8	0	557194	179	0	187	0.7301381360966026
Susceptibility	ENSG00000205659	LIN52	14	74084796	Susceptibility.M3.MAF_0.1.perc	reference	0	1	0.1526379	0.418284	0.7152	0	??+???	20220	7	0	537067	149	0	156	0.8052788212706653
Severe	ENSG00000116212	LRRC42	1	53946085	Severe.M3.MAF_1.perc	reference	0	0.4632	0.1183959	0.3244918	0.7152	0	?--++-	4604	16	0	569616	1372	3	1394	0.6256170313077722
Severe	ENSG00000266472	MRPS21	1	150293861	Severe.M3.MAF_1.perc	reference	8.4	0.351	-0.1555803	0.4263363	0.7152	0.0771791	?-++-?	2588	3	0	557027	1811	0	1814	0.8455175322923824
Severe	ENSG00000133800	LYVE1	11	10556966	Severe.M3.MAF_1.perc	reference	0	0.8537	-0.0760182	0.2083038	0.7152	0	?-++++	4640	26	0	568991	2977	2	3007	0.4045848068304599
Hospitalized	ENSG00000180138	CSNK1A1L	13	37103259	Hospitalized.M3.MAF_1.perc	reference	0	0.6734	-0.0765887	0.2098784	0.7152	0	?-+-++	11790	34	0	571215	1392	3	1432	0.880796690134585
Susceptibility	ENSG00000113758	DBN1	5	177456608	Susceptibility.M3.MAF_1.perc	reference	0	0.5919	-0.0584925	0.1602986	0.7152	0	-?-+-+	26008	49	0	590855	941	0	990	0.7516025036900815
Susceptibility	ENSG00000197919	IFNA1	9	21440439	Susceptibility.M3.MAF_1.perc	reference	0	0.7555	0.1420108	0.3892658	0.7152	0	+?+---	22346	8	0	557194	179	0	187	0.7301381360966026
Susceptibility	ENSG00000205659	LIN52	14	74084796	Susceptibility.M3.MAF_1.perc	reference	0	1	0.1526379	0.418284	0.7152	0	??+???	20220	7	0	537067	149	0	156	0.8052788212706653
Severe	ENSG00000041802	LSG1	3	194640791	Severe.M4.MAF_0.1.perc	reference	21.7	0.2703	-0.1227763	0.3364915	0.7152	0.1613937	--++-+	4906	35	0	570620	5438	2	5477	0.8071222266812846
Severe	ENSG00000204703	OR2B3	6	29086208	Severe.M4.MAF_0.1.perc	reference	0	0.9847	0.1201188	0.3291524	0.7152	0	?+--+-	4490	15	0	569560	1573	0	1588	0.9541921439812775
Severe	ENSG00000146282	RARS2	6	87513938	Severe.M4.MAF_0.1.perc	reference	6.6	0.3691	0.111124	0.3045556	0.7152	0.0698984	?-++++	4545	33	0	569546	5046	2	5083	0.47212128827126054
Severe	ENSG00000110925	CSRNP2	12	51061205	Severe.M4.MAF_0.1.perc	reference	0	0.5731	0.1098327	0.3010272	0.7152	0	+-+--+	4229	23	0	566040	2982	2	3009	0.534935785181417
Severe	ENSG00000062370	ZNF112	19	44326555	Severe.M4.MAF_0.1.perc	reference	0	0.9458	0.1047218	0.2870174	0.7152	0	+-+-++	4954	24	0	570540	1969	2	1997	0.9780307936779299
Hospitalized	ENSG00000084734	GCKR	2	27496839	Hospitalized.M4.MAF_0.1.perc	reference	0	0.9823	-0.0435899	0.1194515	0.7152	0	---++-	12184	104	0	588216	5855	8	5975	0.6112890455925617
Hospitalized	ENSG00000136717	BIN1	2	127048027	Hospitalized.M4.MAF_0.1.perc	reference	0	0.9909	-0.0494083	0.1354276	0.7152	0	------	11731	81	0	586610	4663	1	4746	0.6405021838334408
Hospitalized	ENSG00000136231	IGF2BP3	7	23310209	Hospitalized.M4.MAF_0.1.perc	reference	0	0.6403	-0.0703429	0.1928111	0.7152	0	?-++--	11425	36	0	578949	2384	0	2420	0.5148043580612197
Susceptibility	ENSG00000115207	GTF3C2	2	27325849	Susceptibility.M4.MAF_0.1.perc	reference	0	0.9483	-0.0354534	0.0971467	0.7152	0	+?----	26445	119	0	587592	2633	0	2752	0.4490815034101763
Susceptibility	ENSG00000115041	KCNIP3	2	95297327	Susceptibility.M4.MAF_0.1.perc	reference	41	0.1479	-0.10653	0.2919649	0.7152	0.1581104	+?+-+-	25805	106	0	584842	2490	0	2596	0.7353956887081067
Susceptibility	ENSG00000198203	SULT1C2	2	108288639	Susceptibility.M4.MAF_0.1.perc	reference	15.2	0.3174	-0.0688893	0.1887951	0.7152	0.0381389	+?+---	26697	99	0	590238	2221	1	2322	0.8489606249507773
Susceptibility	ENSG00000105948	TTC26	7	139133744	Susceptibility.M4.MAF_0.1.perc	reference	0	0.4112	0.0310747	0.0851483	0.7152	0	+?+++-	27185	169	0	589405	3766	2	3939	0.16417672573753067
Susceptibility	ENSG00000167930	FAM234A	16	234521	Susceptibility.M4.MAF_0.1.perc	reference	13.5	0.328	0.0489179	0.134068	0.7152	0.0185536	+?-++-	27126	187	0	591861	4352	1	4541	0.7264435206282452
Susceptibility	ENSG00000125901	MRPS26	20	3046052	Susceptibility.M4.MAF_0.1.perc	reference	0	0.8663	0.0424229	0.116247	0.7152	0	+?++--	24034	83	0	583837	2019	0	2102	0.6854735067661202
Susceptibility	ENSG00000171402	XAGE3	23	52862525	Susceptibility.M4.MAF_0.1.perc	reference	0	0.6785	-0.1132884	0.3105115	0.7152	0	-?-+--	23593	4	1	533445	76	44	170	0.7270065636639194
Hospitalized	ENSG00000152583	SPARCL1	4	87473335	Hospitalized.M4.MAF_1.perc	reference	40.7	0.1502	-0.0856146	0.2346358	0.7152	0.0972165	?+-++-	12064	100	0	583218	5143	5	5253	0.007655694922264742
Hospitalized	ENSG00000112077	RHAG	6	49605175	Hospitalized.M4.MAF_1.perc	reference	0	0.9943	0.0609116	0.1669205	0.7152	0	?++--+	10953	50	0	579619	2946	3	3002	0.7777224614871048
Hospitalized	ENSG00000141279	NPEPPS	17	47522942	Hospitalized.M4.MAF_1.perc	reference	41.3	0.146	0.0855543	0.2344636	0.7152	0.0979235	?+--++	10772	160	0	577799	8743	13	8929	0.6863693561428188
Susceptibility	ENSG00000169718	DUS1L	17	82057506	Susceptibility.M4.MAF_1.perc	reference	33.4	0.1985	-0.0665925	0.1824828	0.7152	0.0557157	-?--++	27186	192	0	589412	4708	6	4912	0.6179218743631121
Severe	ENSG00000106683	LIMK1	7	74082933	Severe.M1.MAF_0.1.perc	reference	5.6	0.3467	0.3268641	0.896062	0.7153	0.2355412	?-+??-	1824	1	0	558628	280	0	281	0.7960312295682286
Severe	ENSG00000157224	CLDN12	7	90383721	Severe.M1.MAF_0.1.perc	reference	0	1	-1.0075604	2.7626309	0.7153	0	?--???	1583	0	0	507988	37	0	37	0.6661119041933432
Severe	ENSG00000196584	XRCC2	7	152644776	Severe.M1.MAF_0.1.perc	reference	0	0.7878	0.2310299	0.6334995	0.7153	0	?++?--	3685	2	0	566551	370	0	372	0.7991061582755108
Severe	ENSG00000165733	BMS1	10	42782795	Severe.M1.MAF_0.1.perc	reference	0	0.7412	-0.233279	0.6395411	0.7153	0	?---+-	3508	3	0	564129	317	1	322	0.277776517598866
Severe	ENSG00000173267	SNCG	10	86958599	Severe.M1.MAF_0.1.perc	reference	0	0.9889	-0.6226724	1.7073624	0.7153	0	?--?--	3357	1	0	519990	38	0	39	0.5526302760481823
Severe	ENSG00000166595	CIAO2B	16	66932065	Severe.M1.MAF_0.1.perc	reference	0	0.9977	-0.9446067	2.5901154	0.7153	0	?-+??-	1749	0	0	558569	35	0	35	0.6786933195478871
Hospitalized	ENSG00000009830	POMT2	14	77274956	Hospitalized.M1.MAF_0.1.perc	reference	0	0.8902	-0.1651211	0.4527192	0.7153	0	?-+---	10088	10	0	576348	403	0	413	0.11858469724475323
Severe	ENSG00000151779	NBAS	2	15166914	Severe.M1.MAF_1.perc	reference	0	0.9175	-0.1112989	0.305152	0.7153	0	--+---	4897	21	0	570379	1624	0	1645	0.7143199347973197
Severe	ENSG00000106683	LIMK1	7	74082933	Severe.M1.MAF_1.perc	reference	5.6	0.3467	0.3268641	0.896062	0.7153	0.2355412	?-+??-	1824	1	0	558628	280	0	281	0.7960312295682286
Severe	ENSG00000157224	CLDN12	7	90383721	Severe.M1.MAF_1.perc	reference	0	1	-1.0075604	2.7626309	0.7153	0	?--???	1583	0	0	507988	37	0	37	0.6661119041933432
Severe	ENSG00000124920	MYRF	11	61752636	Severe.M1.MAF_1.perc	reference	0	0.6675	-0.1260467	0.3455094	0.7153	0	?-+??-	3464	6	0	560355	1777	0	1783	0.5543808100511678
Severe	ENSG00000166595	CIAO2B	16	66932065	Severe.M1.MAF_1.perc	reference	0	0.9977	-0.9446067	2.5901154	0.7153	0	?-+??-	1749	0	0	558569	35	0	35	0.6786933195478871
Hospitalized	ENSG00000166813	KIF7	15	89608789	Hospitalized.M1.MAF_1.perc	reference	0	0.4242	-0.1035812	0.284022	0.7153	0	?+--+-	10129	17	0	580551	935	0	952	0.8074252311180238
Susceptibility	ENSG00000154485	MMP21	10	125753580	Susceptibility.M1.MAF_1.perc	reference	12.6	0.3333	-0.1051546	0.2882847	0.7153	0.0848842	-?+---	25799	50	0	590127	999	0	1049	0.5757888661733138
Severe	ENSG00000186919	ZACN	17	76071961	Severe.M3.MAF_0.1.perc	reference	0	0.8966	0.1149662	0.3152342	0.7153	0	?+----	4681	20	0	570147	1478	0	1498	0.7873540266407287
Severe	ENSG00000167775	CD320	19	8302127	Severe.M3.MAF_0.1.perc	reference	0	0.7508	0.3001117	0.8229111	0.7153	0	?++??-	3475	2	0	563599	277	0	279	0.8156860752093876
Hospitalized	ENSG00000135604	STX11	6	144150517	Hospitalized.M3.MAF_0.1.perc	reference	0	0.7753	-0.0906485	0.2485606	0.7153	0	?--?--	10432	22	0	565517	1274	1	1298	0.368964344456578
Hospitalized	ENSG00000176692	FOXC2	16	86566829	Hospitalized.M3.MAF_0.1.perc	reference	0	0.5718	-0.3692254	1.0122649	0.7153	0	?--+??	6288	2	0	545669	62	0	64	0.6710048688035767
Susceptibility	ENSG00000166348	USP54	10	73497538	Susceptibility.M3.MAF_0.1.perc	reference	17.8	0.3019	-0.125748	0.3447953	0.7153	0.1190447	-?+--?	26126	32	0	584894	586	0	618	0.4522817668220949
Susceptibility	ENSG00000174871	CNIH2	11	66278175	Susceptibility.M3.MAF_0.1.perc	reference	0	0.9139	-0.1243622	0.3410038	0.7153	0	-?--?-	22707	8	0	559212	234	0	242	0.4986886705765441
Susceptibility	ENSG00000133193	FAM104A	17	73207353	Susceptibility.M3.MAF_0.1.perc	reference	0	0.9776	-0.0851696	0.2335192	0.7153	0	+?----	25681	20	0	589639	498	0	518	0.8943450533639374
Hospitalized	ENSG00000198876	DCAF12	9	34086387	Hospitalized.M3.MAF_1.perc	reference	0	0.9516	-0.1502848	0.4119567	0.7153	0	?--++-	7793	7	0	564998	466	1	475	0.8735462413533949
Hospitalized	ENSG00000176692	FOXC2	16	86566829	Hospitalized.M3.MAF_1.perc	reference	0	0.5718	-0.3692254	1.0122649	0.7153	0	?--+??	6288	2	0	545669	62	0	64	0.6710048688035767
Susceptibility	ENSG00000182118	FAM89A	1	231018958	Susceptibility.M3.MAF_1.perc	reference	0	0.9055	0.0414411	0.113624	0.7153	0	+?++--	25090	85	0	586705	2032	3	2123	0.7232065338329655
Susceptibility	ENSG00000174871	CNIH2	11	66278175	Susceptibility.M3.MAF_1.perc	reference	0	0.9139	-0.1243622	0.3410038	0.7153	0	-?--?-	22707	8	0	559212	234	0	242	0.4986886705765441
Severe	ENSG00000065618	COL17A1	10	104031286	Severe.M4.MAF_0.1.perc	reference	38.6	0.1483	-0.1069182	0.2931138	0.7153	0.180209	-+-++-	4981	101	1	570679	11729	4	11840	0.8224925035497931
Hospitalized	ENSG00000198517	MAFK	7	1530702	Hospitalized.M4.MAF_0.1.perc	reference	0	0.6688	0.1246165	0.3416245	0.7153	0	?+--?-	8869	12	0	574398	858	0	870	0.7532323202969053
Hospitalized	ENSG00000167513	CDT1	16	88803789	Hospitalized.M4.MAF_0.1.perc	reference	0	0.5946	0.0462831	0.126871	0.7153	0	?+++--	12064	93	0	583218	4797	5	4900	0.5947545564757661
Hospitalized	ENSG00000159055	MIS18A	21	32268228	Hospitalized.M4.MAF_0.1.perc	reference	0	0.8751	-0.0996486	0.2731531	0.7153	0	?-----	10234	16	0	577961	1146	0	1162	0.732839255024019
Susceptibility	ENSG00000143740	SNAP47	1	227728200	Susceptibility.M4.MAF_0.1.perc	reference	60.8	0.03706	-0.1028802	0.2820555	0.7153	0.199181	-?+-+-	26600	146	0	588887	3328	2	3478	0.8318078883730899
Susceptibility	ENSG00000163689	CFAP20DC	3	58717365	Susceptibility.M4.MAF_0.1.perc	reference	0	0.628	0.0293975	0.0806086	0.7153	0	-?++-+	27002	182	0	591365	4098	2	4284	0.8595784437877512
Susceptibility	ENSG00000175220	ARHGAP1	11	46677080	Susceptibility.M4.MAF_0.1.perc	reference	62.1	0.0321	0.1248677	0.3423968	0.7153	0.3112052	-?+-+-	26195	136	0	587441	2655	2	2795	0.669625959774171
Severe	ENSG00000176695	OR4F17	19	107104	Severe.M4.MAF_1.perc	reference	0	1	0.1262232	0.3460498	0.7153	0	?+????	1723	34	0	1848	25	0	59	0.16027849331905306
Hospitalized	ENSG00000164440	TXLNB	6	139240061	Hospitalized.M4.MAF_1.perc	reference	52.5	0.06171	0.0914721	0.2507813	0.7153	0.1671242	+-+--+	12184	177	0	588228	9617	7	9808	0.8549475475128958
Hospitalized	ENSG00000159648	TEPP	16	57976435	Hospitalized.M4.MAF_1.perc	reference	0	0.7481	0.0483388	0.1325275	0.7153	0	?+-+++	11651	78	0	583030	4883	6	4973	0.45509624942402854
Hospitalized	ENSG00000128276	RFPL3	22	32354885	Hospitalized.M4.MAF_1.perc	reference	6.6	0.369	-0.0569112	0.1560478	0.7153	0.0186981	?--++-	10662	112	0	568498	9209	13	9347	0.8176212980411741
Susceptibility	ENSG00000164880	INTS1	7	1470277	Susceptibility.M4.MAF_1.perc	reference	9.1	0.3579	0.0172675	0.0473373	0.7153	0.0021422	--++++	27803	1589	1	596161	36199	47	37884	0.7002735979851755
Susceptibility	ENSG00000027075	PRKCH	14	61187559	Susceptibility.M4.MAF_1.perc	reference	24.4	0.2587	0.0580843	0.1592332	0.7153	0.0369305	-?++-+	27126	387	0	591861	8783	10	9190	0.47595042111178715
Severe	ENSG00000186660	ZFP91	11	58579063	Severe.M1.MAF_0.1.perc	reference	0	1	-1.006982	2.7614769	0.7154	0	?-????	1562	0	0	530113	33	0	33	0.9214137823450574
Severe	ENSG00000101958	GLRA2	23	14529298	Severe.M1.MAF_0.1.perc	reference	0	0.997	-0.9798376	2.6873551	0.7154	0	?--???	1583	0	0	507988	16	13	42	0.34928939849680973
Hospitalized	ENSG00000134443	GRP	18	59220158	Hospitalized.M1.MAF_0.1.perc	reference	0	0.9923	-0.2943682	0.8073917	0.7154	0	?--??-	7241	2	0	547848	138	0	140	0.8216867277712319
Hospitalized	ENSG00000160994	CCDC105	19	15010726	Hospitalized.M1.MAF_0.1.perc	reference	0	0.7235	0.2325398	0.6378049	0.7154	0	?+--+-	9353	4	0	577639	220	0	224	0.6557242917546185
Susceptibility	ENSG00000196236	XPNPEP3	22	40857077	Susceptibility.M1.MAF_0.1.perc	reference	0	0.4142	0.1088861	0.2986797	0.7154	0	+?++--	24903	14	0	577784	290	1	306	0.33755185133407106
Severe	ENSG00000127995	CASD1	7	94509219	Severe.M1.MAF_1.perc	reference	0	0.4483	0.3133663	0.8595891	0.7154	0	?-+?--	2135	0	0	564231	227	0	227	0.2217134617529464
Severe	ENSG00000186660	ZFP91	11	58579063	Severe.M1.MAF_1.perc	reference	0	1	-1.006982	2.7614769	0.7154	0	?-????	1562	0	0	530113	33	0	33	0.9214137823450574
Severe	ENSG00000101958	GLRA2	23	14529298	Severe.M1.MAF_1.perc	reference	0	0.997	-0.9798376	2.6873551	0.7154	0	?--???	1583	0	0	507988	16	13	42	0.34928939849680973
Hospitalized	ENSG00000134443	GRP	18	59220158	Hospitalized.M1.MAF_1.perc	reference	0	0.9923	-0.2943682	0.8073917	0.7154	0	?--??-	7241	2	0	547848	138	0	140	0.8216867277712319
Susceptibility	ENSG00000196236	XPNPEP3	22	40857077	Susceptibility.M1.MAF_1.perc	reference	0	0.4142	0.1088861	0.2986797	0.7154	0	+?++--	24903	14	0	577784	290	1	306	0.33755185133407106
Severe	ENSG00000132740	IGHMBP2	11	68903863	Severe.M3.MAF_0.1.perc	reference	6.9	0.3724	-0.0945509	0.2593475	0.7154	0.0423295	--++--	4822	25	0	570317	3488	0	3513	0.9218085811796597
Severe	ENSG00000103202	NME4	16	396725	Severe.M3.MAF_0.1.perc	reference	46.9	0.1299	0.3832171	1.0509973	0.7154	1.7690922	?-+-?-	4134	4	0	566280	1243	2	1251	0.3678071847393248
Hospitalized	ENSG00000144891	AGTR1	3	148697784	Hospitalized.M3.MAF_0.1.perc	reference	0	0.7975	0.1003807	0.2752892	0.7154	0	?+--?+	8518	17	0	561291	1212	1	1231	0.8897456764652223
Hospitalized	ENSG00000175920	DOK7	4	3463306	Hospitalized.M3.MAF_0.1.perc	reference	31.1	0.2142	0.139858	0.3836073	0.7154	0.2389094	?+--+-	11563	70	0	581415	3523	1	3595	0.09239550511539953
Hospitalized	ENSG00000182348	ZNF804B	7	88759700	Hospitalized.M3.MAF_0.1.perc	reference	0	0.4443	0.0860157	0.2359025	0.7154	0	?++---	11756	32	0	568845	1241	0	1273	0.7037388728037609
Hospitalized	ENSG00000134874	DZIP1	13	95578202	Hospitalized.M3.MAF_0.1.perc	reference	0	0.9152	-0.092119	0.2526899	0.7154	0	?-----	11760	20	0	570889	1246	0	1266	0.8952738392482219
Susceptibility	ENSG00000196911	KPNA5	6	116681187	Susceptibility.M3.MAF_0.1.perc	reference	18.6	0.296	0.1276161	0.3500466	0.7154	0.1491752	-?++--	25377	32	0	589404	805	1	839	0.7497091842980177
Severe	ENSG00000166012	TAF1D	11	93729948	Severe.M3.MAF_1.perc	reference	0	0.9757	0.1523859	0.4179052	0.7154	0	?++---	4517	8	0	570179	918	0	926	0.7897748433875291
Hospitalized	ENSG00000162618	ADGRL4	1	78889764	Hospitalized.M3.MAF_1.perc	reference	0	0.7192	0.0624997	0.1714188	0.7154	0	-+++-+	11839	60	0	576120	2975	4	3043	0.6301501069540312
Hospitalized	ENSG00000120725	SIL1	5	138946724	Hospitalized.M3.MAF_1.perc	reference	0	0.5536	0.0765602	0.2099486	0.7154	0	-+---+	11953	38	0	587450	1753	4	1799	0.8100468431378206
Hospitalized	ENSG00000106536	POU6F2	7	38977909	Hospitalized.M3.MAF_1.perc	reference	0	0.8918	-0.0735255	0.2016787	0.7154	0	?-+---	11802	47	0	571011	1538	0	1585	0.4497878036683401
Hospitalized	ENSG00000185324	CDK10	16	89680737	Hospitalized.M3.MAF_1.perc	reference	29.3	0.2261	0.1347087	0.3694767	0.7154	0.2060414	?-+-+-	11039	39	0	580731	1877	0	1916	0.5901544323284352
Hospitalized	ENSG00000101639	CEP192	18	12991362	Hospitalized.M3.MAF_1.perc	reference	0	0.9356	-0.0521902	0.1431438	0.7154	0	?-+--+	11846	73	0	582782	3332	0	3405	0.8855211092166884
Hospitalized	ENSG00000215251	FASTKD5	20	3146519	Hospitalized.M3.MAF_1.perc	reference	32.4	0.2053	0.1505363	0.4129023	0.7154	0.2835448	?-+--+	11187	47	0	570386	3350	0	3397	0.30558655430639164
Susceptibility	ENSG00000180767	CHST13	3	126524155	Susceptibility.M3.MAF_1.perc	reference	0	0.4394	0.0499518	0.1369855	0.7154	0	+?+--+	24356	63	0	575010	1269	0	1332	0.8301717224653602
Severe	ENSG00000120054	CPN1	10	100042193	Severe.M4.MAF_0.1.perc	reference	0	0.903	0.0931815	0.2555252	0.7154	0	+++-+-	4759	20	0	569982	2286	1	2308	0.6754739813961272
Severe	ENSG00000125877	ITPA	20	3208868	Severe.M4.MAF_0.1.perc	reference	0	0.9893	-0.1044145	0.2863799	0.7154	0	?-+---	4512	17	0	567205	1870	1	1889	0.6948292270574161
Hospitalized	ENSG00000241935	HOGA1	10	97584323	Hospitalized.M4.MAF_0.1.perc	reference	0	0.9323	0.0547131	0.1500469	0.7154	0	?++-+-	12124	72	0	583311	3614	2	3690	0.8025145705085558
Susceptibility	ENSG00000164197	RNF180	5	64165843	Susceptibility.M4.MAF_0.1.perc	reference	23.4	0.2654	-0.0779378	0.2137772	0.7154	0.0627415	-?+--+	26424	140	0	587501	3123	1	3265	0.1906719050491366
Severe	ENSG00000048828	FAM120A	9	93451685	Severe.M4.MAF_1.perc	reference	0	0.5293	-0.0656809	0.1801658	0.7154	0	--+---	4730	47	0	566621	6209	4	6264	0.9715526629820359
Severe	ENSG00000172602	RND1	12	48857145	Severe.M4.MAF_1.perc	reference	0	0.6015	-0.0878641	0.2409445	0.7154	0	-++---	4828	21	0	568024	2613	4	2642	0.3628795628585561
Hospitalized	ENSG00000204219	TCEA3	1	23380909	Hospitalized.M4.MAF_1.perc	reference	0	0.9346	-0.0612208	0.16792	0.7154	0	-+----	12123	63	0	588106	3020	2	3087	0.4592323546458656
Hospitalized	ENSG00000116698	SMG7	1	183472216	Hospitalized.M4.MAF_1.perc	reference	0	0.5519	0.0280249	0.0768554	0.7154	0	-+-+-+	11986	256	1	585669	14659	33	14983	0.7616964748377295
Hospitalized	ENSG00000035115	SH3YL1	2	217730	Hospitalized.M4.MAF_1.perc	reference	0	0.6859	-0.0398506	0.109289	0.7154	0	--+++-	12085	134	0	588128	6550	8	6700	0.5793102119509183
Hospitalized	ENSG00000176782	DEFB104A	8	7836436	Hospitalized.M4.MAF_1.perc	reference	12.3	0.3353	-0.0655676	0.1798418	0.7154	0.0264665	?-++--	8334	62	0	562836	4733	2	4799	0.18616560870432355
Hospitalized	ENSG00000166927	MS4A7	11	60378485	Hospitalized.M4.MAF_1.perc	reference	0	0.9372	-0.0345756	0.0948108	0.7154	0	?-++-+	11299	144	1	570023	9520	26	9718	0.7942501402202663
Hospitalized	ENSG00000179520	SLC17A8	12	100357074	Hospitalized.M4.MAF_1.perc	reference	2.4	0.3926	-0.0493661	0.1353839	0.7154	0.0049347	?-+-++	12124	113	0	583311	5174	6	5299	0.9284250133553417
Susceptibility	ENSG00000126461	SCAF1	19	49642209	Susceptibility.M4.MAF_1.perc	reference	43.7	0.1303	-0.0381557	0.1046465	0.7154	0.0213594	-?+-+-	27482	1018	2	591889	23098	27	24174	0.8217909205145385
Susceptibility	ENSG00000099960	SLC7A4	22	21028718	Susceptibility.M4.MAF_1.perc	reference	0	0.8117	-0.0125639	0.0344549	0.7154	0	-?--+-	26646	970	2	590246	23232	48	24302	0.3267655407215092
Severe	ENSG00000026025	VIM	10	17228241	Severe.M1.MAF_0.1.perc	reference	0	1	-0.9823695	2.6955547	0.7155	0	?--+?-	1812	1	0	550917	35	0	36	0.6613017612601308
Severe	ENSG00000149557	FEZ1	11	125442881	Severe.M1.MAF_0.1.perc	reference	0	0.9983	-0.9901047	2.7169224	0.7155	0	?-???-	1617	0	0	539291	38	0	38	0.3525279731087667
Hospitalized	ENSG00000163206	SMCP	1	152878322	Hospitalized.M1.MAF_0.1.perc	reference	0	0.9104	0.4669165	1.2810104	0.7155	0	?+?-?-	5944	0	0	541593	50	0	50	0.7811505789220503
Hospitalized	ENSG00000139330	KERA	12	91050491	Hospitalized.M1.MAF_0.1.perc	reference	0	0.795	0.2605461	0.7147839	0.7155	0	?+-??-	7140	2	0	561617	105	0	107	0.9410289711505719
Susceptibility	ENSG00000204392	LSM2	6	31797396	Susceptibility.M1.MAF_0.1.perc	reference	35.4	0.1996	0.3668902	1.0066009	0.7155	1.516677	-?+--?	24307	8	0	575909	46	0	54	0.5578960573083447
Susceptibility	ENSG00000112769	LAMA4	6	112107931	Susceptibility.M1.MAF_0.1.perc	reference	0	0.8005	0.0577483	0.1584596	0.7155	0	-?++--	26941	48	0	591172	1036	0	1084	0.668172357660257
Severe	ENSG00000142609	CFAP74	1	1921951	Severe.M1.MAF_1.perc	reference	0	0.6652	0.0772596	0.2119735	0.7155	0	?++---	4701	33	0	567743	3451	5	3494	0.6749406495934137
Severe	ENSG00000026025	VIM	10	17228241	Severe.M1.MAF_1.perc	reference	0	1	-0.9823695	2.6955547	0.7155	0	?--+?-	1812	1	0	550917	35	0	36	0.6613017612601308
Severe	ENSG00000149557	FEZ1	11	125442881	Severe.M1.MAF_1.perc	reference	0	0.9983	-0.9901047	2.7169224	0.7155	0	?-???-	1617	0	0	539291	38	0	38	0.3525279731087667
Hospitalized	ENSG00000182170	MRGPRG	11	3217944	Hospitalized.M1.MAF_1.perc	reference	0	0.8853	0.1881436	0.5162379	0.7155	0	?++-+-	8655	6	1	560906	230	12	262	0.6979609125476949
Hospitalized	ENSG00000139330	KERA	12	91050491	Hospitalized.M1.MAF_1.perc	reference	0	0.795	0.2605461	0.7147839	0.7155	0	?+-??-	7140	2	0	561617	105	0	107	0.9410289711505719
Hospitalized	ENSG00000135144	DTX1	12	113056709	Hospitalized.M1.MAF_1.perc	reference	0	0.9716	-0.2951421	0.8097861	0.7155	0	?--+?-	6138	10	0	560987	133	0	143	0.8122548434751206
Susceptibility	ENSG00000204392	LSM2	6	31797396	Susceptibility.M1.MAF_1.perc	reference	35.4	0.1996	0.3668902	1.0066009	0.7155	1.516677	-?+--?	24307	8	0	575909	46	0	54	0.5578960573083447
Severe	ENSG00000154582	ELOC	8	73939169	Severe.M3.MAF_0.1.perc	reference	0	0.9577	-1.2427595	3.409749	0.7155	0	?-??-?	1585	0	0	500003	12	0	12	0.581425716505841
Severe	ENSG00000107020	PLGRKT	9	5357971	Severe.M3.MAF_0.1.perc	reference	0	0.9951	-0.194689	0.5342506	0.7155	0	?-----	4119	3	0	555510	561	0	564	0.8369304739904198
Severe	ENSG00000148484	RSU1	10	16590611	Severe.M3.MAF_0.1.perc	reference	0	0.9161	-0.1590498	0.436321	0.7155	0	?--?--	3858	7	0	566079	990	0	997	0.918380462460437
Hospitalized	ENSG00000274588	DGKK	23	50365409	Hospitalized.M3.MAF_0.1.perc	reference	0	0.9598	0.1627933	0.4466436	0.7155	0	?+-?+-	9937	9	4	524837	64	28	137	0.7868243553098108
Severe	ENSG00000204518	AADACL4	1	12644085	Severe.M3.MAF_1.perc	reference	0	0.9214	-0.1378986	0.3783627	0.7155	0	?-+-?-	4392	9	0	568175	1256	0	1265	0.7309874366042902
Severe	ENSG00000154582	ELOC	8	73939169	Severe.M3.MAF_1.perc	reference	0	0.9577	-1.2427595	3.409749	0.7155	0	?-??-?	1585	0	0	500003	12	0	12	0.581425716505841
Severe	ENSG00000134802	SLC43A3	11	57406954	Severe.M3.MAF_1.perc	reference	0	0.9788	-0.1693206	0.4645409	0.7155	0	?-----	3751	5	0	564587	811	1	818	0.7694001456769408
Hospitalized	ENSG00000143740	SNAP47	1	227728200	Hospitalized.M3.MAF_1.perc	reference	0	0.4059	0.1012006	0.2776298	0.7155	1.694e-4	?+--+-	10504	18	0	578370	1002	1	1022	0.828494717569193
Hospitalized	ENSG00000204946	ZNF783	7	149262171	Hospitalized.M3.MAF_1.perc	reference	0	0.8318	-0.0401968	0.1102776	0.7155	0	?+----	10232	17	0	468909	769	0	786	0.747595470403847
Susceptibility	ENSG00000159409	CELF3	1	151700058	Susceptibility.M3.MAF_1.perc	reference	18.6	0.2961	0.1217194	0.3338928	0.7155	0.1297357	+?++--	25272	30	0	588097	590	0	620	0.6862710512457019
Susceptibility	ENSG00000120242	IFNA8	9	21409117	Susceptibility.M3.MAF_1.perc	reference	33.2	0.2002	0.223551	0.6132666	0.7155	0.5921065	+?---+	23621	6	0	574307	121	0	127	0.8572493745517895
Severe	ENSG00000204410	MSH5	6	31739677	Severe.M4.MAF_0.1.perc	reference	5.5	0.3817	0.1026941	0.281788	0.7155	0.0401515	--+++-	4840	28	0	569953	3852	0	3880	0.7070724922151069
Severe	ENSG00000125648	SLC25A23	19	6436079	Severe.M4.MAF_0.1.perc	reference	0	0.8989	-0.0797719	0.2189017	0.7155	0	+-+--+	4174	25	1	563574	3883	1	3912	0.4247039507600378
Severe	ENSG00000132017	DCAF15	19	13952492	Severe.M4.MAF_0.1.perc	reference	0	0.9429	0.0900888	0.24721	0.7155	0	?++--+	4558	24	0	567602	3073	1	3099	0.739919275912311
Hospitalized	ENSG00000197056	ZMYM1	1	35032172	Hospitalized.M4.MAF_0.1.perc	reference	0	0.5994	-0.0620308	0.1701764	0.7155	0	?+-++-	12000	48	0	582804	2846	0	2894	0.40387575647080814
Hospitalized	ENSG00000176769	TCERG1L	10	131092391	Hospitalized.M4.MAF_0.1.perc	reference	0	0.4392	-0.0500958	0.1374668	0.7155	0	-+----	12183	72	0	588228	4388	2	4464	0.7922898233562121
Susceptibility	ENSG00000129048	ACKR4	3	132597270	Susceptibility.M4.MAF_0.1.perc	reference	23.4	0.2654	0.0766627	0.2103264	0.7155	0.0617357	+?--++	25677	116	0	578513	3085	0	3201	0.5958355487264363
Susceptibility	ENSG00000284680	OR8B2	11	124382394	Susceptibility.M4.MAF_0.1.perc	reference	0	0.5298	-0.1709116	0.468917	0.7155	0	??+-??	2563	6	0	49764	139	0	145	0.6639346770722171
Susceptibility	ENSG00000057593	F7	13	113105788	Susceptibility.M4.MAF_0.1.perc	reference	0	0.6969	-0.0320506	0.0879202	0.7155	0	-?+--+	27031	144	0	591477	3320	0	3464	0.8401911845897606
Susceptibility	ENSG00000188554	NBR1	17	43170481	Susceptibility.M4.MAF_0.1.perc	reference	0	0.9877	-0.0283759	0.0778602	0.7155	0	-?--++	27268	204	0	591872	4374	2	4582	0.7593506014384633
Susceptibility	ENSG00000101074	R3HDML	20	44337043	Susceptibility.M4.MAF_0.1.perc	reference	0	0.6756	0.0462648	0.1269419	0.7155	0	+?-++-	26971	72	1	589394	1674	1	1750	0.295671742057855
Severe	ENSG00000095951	HIVEP1	6	12008762	Severe.M4.MAF_1.perc	reference	41.6	0.1282	0.0607508	0.1666767	0.7155	0.0557249	++-+++	4883	195	3	570490	29531	41	29814	0.20775494333833033
Severe	ENSG00000044090	CUL7	6	43037617	Severe.M4.MAF_1.perc	reference	0	0.9031	0.027231000000000002	0.0747237	0.7155	0	-++---	4958	176	1	570549	23773	15	23981	0.7325922119365318
Severe	ENSG00000214575	CPEB1	15	82543201	Severe.M4.MAF_1.perc	reference	0	0.9348	-0.0547797	0.1502715	0.7155	0	?-++--	4614	52	0	570068	6681	4	6741	0.9668213845634316
Hospitalized	ENSG00000204264	PSMB8	6	32840717	Hospitalized.M4.MAF_1.perc	reference	0	0.8745	-0.0565903	0.155264	0.7155	0	?--+--	11828	55	0	583024	3487	2	3546	0.6673340396579166
Hospitalized	ENSG00000186231	KLHL32	6	96924620	Hospitalized.M4.MAF_1.perc	reference	43.8	0.1295	0.0976225	0.2678327	0.7155	0.1356723	?--++-	11896	123	0	568960	7847	2	7974	0.41752158181332105
Hospitalized	ENSG00000110048	OSBP	11	59574398	Hospitalized.M4.MAF_1.perc	reference	0	0.9032	-0.0534104	0.1465472	0.7155	0	?-----	11611	76	0	581603	3841	0	3917	0.6106998537258637
Hospitalized	ENSG00000101951	PAGE4	23	49829260	Hospitalized.M4.MAF_1.perc	reference	0	0.9259	0.2750818	0.7546486	0.7155	0	?+--+-	7928	1	3	520673	72	27	133	0.034570942630378694
Susceptibility	ENSG00000160803	UBQLN4	1	156035299	Susceptibility.M4.MAF_1.perc	reference	27.3	0.2396	0.0719384	0.1973548	0.7155	0.0567838	-?+-+-	25460	122	0	590014	2601	0	2723	0.5677711695240316
Susceptibility	ENSG00000103249	CLCN7	16	1444934	Susceptibility.M4.MAF_1.perc	reference	0	0.4381	0.0224121	0.0614857	0.7155	0	-?+---	27126	319	0	591861	6683	2	7006	0.5591938739081812
Severe	ENSG00000197938	OR5H2	3	98282888	Severe.M1.MAF_0.1.perc	reference	0	0.9323	0.3545682	0.97330970000000006	0.7156	0	?+-??-	3038	3	0	548151	79	0	82	0.07774292754912351
Severe	ENSG00000169245	CXCL10	4	76021118	Severe.M1.MAF_0.1.perc	reference	0	0.9998	-0.9791556	2.6877052	0.7156	0	?--??-	1652	0	0	520133	24	0	24	0.7088622327654754
Hospitalized	ENSG00000167257	RNF214	11	117232625	Hospitalized.M1.MAF_0.1.perc	reference	0	0.9528	0.4379962	1.2020454	0.7156	0	?+-??-	5973	1	0	570687	70	0	71	0.5279600592040061
Hospitalized	ENSG00000139193	CD27	12	6444955	Hospitalized.M1.MAF_0.1.perc	reference	0	0.8493	0.3119224	0.8560456	0.7156	0	?+--??	6421	1	0	565216	118	0	119	0.7626193941711291
Hospitalized	ENSG00000169344	UMOD	16	20333051	Hospitalized.M1.MAF_0.1.perc	reference	0	0.9895	0.1492788	0.4096502	0.7156	0	?++---	8452	8	0	563104	531	0	539	0.6309943169242942
Hospitalized	ENSG00000132382	MYBBP1A	17	4538897	Hospitalized.M1.MAF_0.1.perc	reference	0	0.531	0.0964079	0.26457580000000003	0.7156	0	?+----	11195	26	0	581934	1179	0	1205	0.5435952088833733
Hospitalized	ENSG00000006047	YBX2	17	7288263	Hospitalized.M1.MAF_0.1.perc	reference	0	0.9922	-1.003348	2.7536353	0.7156	0	?--???	5531	0	0	518973	16	0	16	0.938326001364818
Severe	ENSG00000135502	SLC26A10	12	57619527	Severe.M1.MAF_1.perc	reference	0	0.6899	-0.0527842	0.1448989	0.7156	0	?--?-+	4398	62	0	557565	11769	32	11895	0.5252577395707263
Hospitalized	ENSG00000139193	CD27	12	6444955	Hospitalized.M1.MAF_1.perc	reference	0	0.8493	0.3119224	0.8560456	0.7156	0	?+--??	6421	1	0	565216	118	0	119	0.7626193941711291
Hospitalized	ENSG00000006047	YBX2	17	7288263	Hospitalized.M1.MAF_1.perc	reference	0	0.9922	-1.003348	2.7536353	0.7156	0	?--???	5531	0	0	518973	16	0	16	0.938326001364818
Hospitalized	ENSG00000184560	SPEM2	17	7425616	Hospitalized.M1.MAF_1.perc	reference	0	0.511	0.1455602	0.399505	0.7156	0	?+-++-	9452	10	0	577740	447	0	457	0.6959316337182977
Susceptibility	ENSG00000024526	DEPDC1	1	68474152	Susceptibility.M1.MAF_1.perc	reference	56.9	0.05457	-0.1776443	0.4875846	0.7156	0.5596726	+?+---	26650	57	0	590050	1040	0	1097	0.8759207456547373
Severe	ENSG00000093183	SEC22C	3	42547969	Severe.M3.MAF_0.1.perc	reference	0	0.8826	-0.1890718	0.5188815	0.7156	0	?-+---	2651	2	0	567096	546	0	548	0.7526040032762755
Severe	ENSG00000197938	OR5H2	3	98282888	Severe.M3.MAF_0.1.perc	reference	0	0.9323	0.3545682	0.97330970000000006	0.7156	0	?+-??-	3038	3	0	548151	79	0	82	0.07774292754912351
Severe	ENSG00000129048	ACKR4	3	132597270	Severe.M3.MAF_0.1.perc	reference	0	0.7848	0.1413965	0.3881502	0.7156	0	+++?--	3881	11	0	565979	1046	0	1057	0.6200030615553245
Severe	ENSG00000162144	CYB561A3	11	61348754	Severe.M3.MAF_0.1.perc	reference	29.6	0.2349	0.58775	1.6133747	0.7156	3.3584047	?-+?--	3803	2	0	563609	275	0	277	0.19411482962916962
Severe	ENSG00000196961	AP2A1	19	49767001	Severe.M3.MAF_0.1.perc	reference	0	0.8532	0.1470298	0.4034815	0.7156	0	?+++?-	4139	10	0	565158	1021	0	1031	0.6710506352836647
Hospitalized	ENSG00000205403	CFI	4	109740694	Hospitalized.M3.MAF_0.1.perc	reference	25.7	0.2499	-0.1598909	0.4388606	0.7156	0.2721	?++---	10553	22	0	580903	1416	0	1438	0.7565898612614703
Hospitalized	ENSG00000109572	CLCN3	4	169612633	Hospitalized.M3.MAF_0.1.perc	reference	0	0.9133	-0.1106839	0.3038405	0.7156	0	?---?-	7000	11	0	562576	1026	0	1037	0.33675689805986997
Hospitalized	ENSG00000101331	CCM2L	20	32010438	Hospitalized.M3.MAF_0.1.perc	reference	26.8	0.2426	0.1517979	0.4166689	0.7156	0.2608096	?+--++	11891	38	0	582705	1551	1	1591	0.016935320952867823
Susceptibility	ENSG00000118058	KMT2A	11	118436490	Susceptibility.M3.MAF_0.1.perc	reference	0	0.9998	0.031483	0.0864041	0.7156	0	+?++++	27169	170	0	591194	3421	1	3593	0.8370680819314171
Susceptibility	ENSG00000236027	PATE3	11	125788127	Susceptibility.M3.MAF_0.1.perc	reference	0	0.9916	-0.1961907	0.5385083	0.7156	0	-?----	23618	3	0	574827	96	0	99	0.5814721887906196
Severe	ENSG00000154928	EPHB1	3	134597801	Severe.M3.MAF_1.perc	reference	0	0.8751	-0.0790125	0.2168486	0.7156	0	+---++	4822	31	0	570320	3195	1	3228	0.4657733326602889
Severe	ENSG00000153317	ASAP1	8	130052104	Severe.M3.MAF_1.perc	reference	19.3	0.2873	-0.1824624	0.5007986	0.7156	0.317095	+-----	4512	12	0	568451	1365	1	1379	0.8513664016131148
Severe	ENSG00000065621	GSTO2	10	104268873	Severe.M3.MAF_1.perc	reference	60.2	0.03946	0.3275602	0.8991454	0.7156	2.0009906	?----+	4543	15	0	569767	1597	1	1614	0.6989827024794262
Severe	ENSG00000060069	CTDP1	18	79679803	Severe.M3.MAF_1.perc	reference	35.9	0.1822	0.2070418	0.5681634	0.7156	0.5168152	?-++-+	4115	8	1	565736	2360	3	2376	0.7639241190402426
Hospitalized	ENSG00000157796	WDR19	4	39182504	Hospitalized.M3.MAF_1.perc	reference	0	0.7742	-0.0430076	0.1180593	0.7156	0	?+----	12064	104	0	583218	5739	6	5855	0.6488151390071295
Hospitalized	ENSG00000172115	CYCS	7	25118656	Hospitalized.M3.MAF_1.perc	reference	0	0.8459	0.6654414	1.8266543	0.7156	0	?-++??	6178	2	0	543172	12	0	14	0.6829246465414793
Hospitalized	ENSG00000129474	AJUBA	14	22971177	Hospitalized.M3.MAF_1.perc	reference	0	0.8698	0.0739888	0.2030635	0.7156	0	?+-+?-	6371	27	0	561863	2403	1	2432	0.8216549141080802
Hospitalized	ENSG00000108556	CHRNE	17	4897771	Hospitalized.M3.MAF_1.perc	reference	29.5	0.2252	-0.1245429	0.3418502	0.7156	0.1869611	?-+---	12074	81	0	583111	5739	4	5828	0.9335440225722285
Susceptibility	ENSG00000130755	GMFG	19	39328353	Susceptibility.M3.MAF_1.perc	reference	33.8	0.2096	0.1564619	0.4293741	0.7156	0.2560914	+?--?+	25045	16	0	584486	263	1	281	0.9125470430504538
Severe	ENSG00000119457	SLC46A2	9	112878920	Severe.M4.MAF_0.1.perc	reference	0	0.8944	-0.0873465	0.2396968	0.7156	0	--+---	4883	26	0	570490	2173	7	2213	0.7070939398243371
Severe	ENSG00000105427	CNFN	19	42387019	Severe.M4.MAF_0.1.perc	reference	0	0.9781	-0.1490192	0.4090646	0.7156	0	?-+---	4379	12	0	565766	706	0	718	0.5640924870035784
Hospitalized	ENSG00000168389	MFSD2A	1	39955112	Hospitalized.M4.MAF_0.1.perc	reference	0	0.4349	0.0595388	0.1633861	0.7156	0	?+--+-	11456	54	0	581979	3080	3	3140	0.7130416982786534
Hospitalized	ENSG00000186468	RPS23	5	82273320	Hospitalized.M4.MAF_0.1.perc	reference	0	0.9359	-0.1087298	0.2984157	0.7156	0	?---+-	7285	15	0	577018	988	0	1003	0.8234832237716758
Hospitalized	ENSG00000120055	C10orf95	10	102449837	Hospitalized.M4.MAF_0.1.perc	reference	0	0.9976	0.1584558	0.4349663	0.7156	0	?++---	10183	12	0	580349	310	0	322	0.41600359955205457
Severe	ENSG00000113615	SEC24A	5	134648785	Severe.M4.MAF_1.perc	reference	0	0.7892	-0.045493	0.1248631	0.7156	0	+-----	4906	109	0	570620	15451	26	15612	0.9970861472382959
Severe	ENSG00000197457	STMN3	20	63639705	Severe.M4.MAF_1.perc	reference	0	0.5878	-0.1272163	0.349127	0.7156	0	--+++-	4101	11	0	563656	905	0	916	0.617416937560363
Hospitalized	ENSG00000187650	VMAC	19	5904872	Hospitalized.M4.MAF_1.perc	reference	0	0.7059	-0.043133	0.1183638	0.7156	0	?+--+-	10377	100	0	566805	6090	4	6198	0.13796124937676676
Susceptibility	ENSG00000243749	TMEM35B	1	34981535	Susceptibility.M4.MAF_1.perc	reference	0	0.7235	-0.06512	0.178738	0.7156	0	+?+--+	26034	38	0	576915	780	1	820	0.8504462294292621
Susceptibility	ENSG00000135362	PRR5L	11	36296288	Susceptibility.M4.MAF_1.perc	reference	0	0.9904	-0.031042	0.0852031	0.7156	0	+?--+-	26529	165	0	580636	3530	2	3699	0.9812363935723902
Severe	ENSG00000172534	HCFC1	23	153947557	Severe.M1.MAF_0.1.perc	reference	0	1	0.4438182	1.218608	0.7157	0	?+????	1524	1	0	499833	136	133	403	0.23709142345524256
Hospitalized	ENSG00000100938	GMPR2	14	24232422	Hospitalized.M1.MAF_0.1.perc	reference	0	0.7915	0.1467169	0.4028131	0.7157	0	?+---+	10075	11	0	579041	447	1	460	0.2770398619196238
Hospitalized	ENSG00000089012	SIRPG	20	1629152	Hospitalized.M1.MAF_0.1.perc	reference	0	0.9974	-0.218413	0.5996672	0.7157	0	?-----	8268	4	0	560027	260	0	264	0.8525387728120255
Hospitalized	ENSG00000124225	PMEPA1	20	57648392	Hospitalized.M1.MAF_0.1.perc	reference	0	0.9416	-0.3750316	1.0297367	0.7157	0	?-+-?-	6090	2	0	530943	55	0	57	0.8994034285129808
Severe	ENSG00000198700	IPO9	1	201829149	Severe.M1.MAF_1.perc	reference	0	0.6013	0.4865235	1.3357392	0.7157	0	?-++??	1758	2	0	541744	68	0	70	0.4980842572944604
Hospitalized	ENSG00000140307	GTF2A2	15	59638062	Hospitalized.M1.MAF_1.perc	reference	0	0.9565	-0.3373195	0.9259961	0.7157	0	?-+-?-	5757	1	0	530231	68	0	69	0.8751506997745526
Hospitalized	ENSG00000124225	PMEPA1	20	57648392	Hospitalized.M1.MAF_1.perc	reference	0	0.9416	-0.3750316	1.0297367	0.7157	0	?-+-?-	6090	2	0	530943	55	0	57	0.8994034285129808
Susceptibility	ENSG00000109743	BST1	4	15703065	Susceptibility.M1.MAF_1.perc	reference	0	0.6898	0.0724079	0.198831	0.7157	0	-?+---	24761	31	0	588290	614	0	645	0.714777293269716
Susceptibility	ENSG00000139910	NOVA1	14	26443090	Susceptibility.M1.MAF_1.perc	reference	0	0.7349	-0.1552135	0.4261363	0.7157	0	-?--??	21145	5	0	550302	154	0	159	0.7327381768154249
Severe	ENSG00000204531	POU5F1	6	31164337	Severe.M3.MAF_0.1.perc	reference	0	0.9997	0.2969689	0.8152269	0.7157	0	?+--?-	2335	3	0	549878	306	0	309	0.7072865612615489
Severe	ENSG00000142409	ZNF787	19	56087366	Severe.M3.MAF_0.1.perc	reference	0	0.8499	0.2418474	0.66411	0.7157	0	?++---	4090	3	0	563793	148	0	151	0.46118064905905237
Hospitalized	ENSG00000116819	TFAP2E	1	35573314	Hospitalized.M3.MAF_0.1.perc	reference	0	0.7687	-0.097106	0.2665898	0.7157	0	?+----	11025	22	0	568627	1142	0	1164	0.7025398409975265
Hospitalized	ENSG00000111786	SRSF9	12	120461672	Hospitalized.M3.MAF_0.1.perc	reference	0	0.9947	-0.2079018	0.5707888	0.7157	0	?--+?-	7306	3	0	560569	210	0	213	0.15208141925045227
Susceptibility	ENSG00000121486	TRMT1L	1	185118101	Susceptibility.M3.MAF_0.1.perc	reference	0	0.9278	-0.0461151	0.1266037	0.7157	0	+?-+-+	25898	69	0	579185	1671	0	1740	0.09035386712880714
Severe	ENSG00000177300	CLDN22	4	183318100	Severe.M3.MAF_1.perc	reference	44.1	0.1278	0.2415832	0.6634163	0.7157	0.9145623	-+-?++	3901	12	0	562559	826	3	844	0.4588984991734872
Severe	ENSG00000171097	KYAT1	9	128832942	Severe.M3.MAF_1.perc	reference	0	0.98740000000000006	-0.1196027	0.328393	0.7157	0	--+---	4633	13	0	558574	2353	1	2368	0.9367278261561004
Severe	ENSG00000182107	TMEM30B	14	61277370	Severe.M3.MAF_1.perc	reference	0	0.6677	0.131367	0.3606569	0.7157	0	-+---+	4509	11	0	568197	1208	1	1221	0.9542163977442997
Hospitalized	ENSG00000123737	EXOSC9	4	121801318	Hospitalized.M3.MAF_1.perc	reference	8.6	0.3577	-0.0883569	0.2426	0.7157	0.0385231	?+++--	12124	46	0	583311	2057	0	2103	0.7126069134000896
Hospitalized	ENSG00000165238	WNK2	9	93184916	Hospitalized.M3.MAF_1.perc	reference	0	0.43	0.0483033	0.1326052	0.7157	0	?-++++	12064	90	0	583218	3802	0	3892	0.9193531238417179
Hospitalized	ENSG00000111786	SRSF9	12	120461672	Hospitalized.M3.MAF_1.perc	reference	0	0.9947	-0.2079018	0.5707888	0.7157	0	?--+?-	7306	3	0	560569	210	0	213	0.15208141925045227
Hospitalized	ENSG00000172534	HCFC1	23	153947557	Hospitalized.M3.MAF_1.perc	reference	26	0.2483	-0.1479696	0.4062588	0.7157	0.2287763	?-+--+	9708	9	4	527679	492	289	1087	0.9137488890445747
Susceptibility	ENSG00000163825	RTP3	3	46497976	Susceptibility.M3.MAF_1.perc	reference	0	0.9441	0.0792059	0.2174571	0.7157	0	+++---	26730	28	0	583125	372	2	404	0.9327453891715994
Susceptibility	ENSG00000184647	PRSS55	8	10525532	Susceptibility.M3.MAF_1.perc	reference	0	0.7199	0.06612	0.1815348	0.7157	0	-+----	27202	40	1	584936	617	1	661	0.9123134056835861
Susceptibility	ENSG00000102796	DHRS12	13	51767993	Susceptibility.M3.MAF_1.perc	reference	9.4	0.3529	-0.0801792	0.2201313	0.7157	0.0367131	-?-+++	26863	42	0	589865	1032	0	1074	0.5048903428829566
Susceptibility	ENSG00000062096	ARSF	23	3041471	Susceptibility.M3.MAF_1.perc	reference	51.9	0.1006	0.2349315	0.6449589	0.7157	0.7949036	??-++-	22701	5	2	525859	99	45	198	0.470882497098295
Severe	ENSG00000143093	STRIP1	1	110031577	Severe.M4.MAF_0.1.perc	reference	3.7	0.3854	-0.0899445	0.2469533	0.7157	0.0315018	?--+-+	4675	40	0	570238	4960	2	5004	0.6858896011571834
Severe	ENSG00000115042	FAHD2A	2	95402708	Severe.M4.MAF_0.1.perc	reference	0	0.838	0.0806861	0.2215416	0.7157	0	-+--+-	4711	17	0	569007	2318	1	2337	0.9212069390466338
Severe	ENSG00000188152	NUTM2G	9	96928310	Severe.M4.MAF_0.1.perc	reference	0	0.7018	-0.077354	0.2124162	0.7157	0	?-+-+-	4614	29	0	570062	3987	10	4036	0.4816380726120576
Hospitalized	ENSG00000183386	FHL3	1	37996770	Hospitalized.M4.MAF_0.1.perc	reference	0	0.5009	-0.0759284	0.2085043	0.7157	0	?-+---	10880	38	0	580705	1831	4	1877	0.5674250049240875
Severe	ENSG00000265972	TXNIP	1	145992435	Severe.M4.MAF_1.perc	reference	0	0.9485	-0.123393	0.3387534	0.7157	0	?-+---	4178	14	0	566761	518	2	536	0.7253541923386452
Severe	ENSG00000124795	DEK	6	18223860	Severe.M4.MAF_1.perc	reference	0	0.5583	0.082364	0.2261384	0.7157	0	+-+++-	4882	33	0	570471	2999	1	3034	0.10404124811153266
Severe	ENSG00000225950	NTF4	19	49061066	Severe.M4.MAF_1.perc	reference	0	0.9845	0.0890006	0.2444087	0.7157	0	?++++-	4197	25	0	566211	2983	2	3012	0.008646492496712956
Hospitalized	ENSG00000150630	VEGFC	4	176683538	Hospitalized.M4.MAF_1.perc	reference	0	0.5339	-0.043684	0.1199301	0.7157	0	?--+-+	11570	83	0	581818	5595	2	5682	0.568437177291514
Hospitalized	ENSG00000096092	TMEM14A	6	52671113	Hospitalized.M4.MAF_1.perc	reference	0	0.6564	0.1204037	0.330544	0.7157	0	?-++--	10092	16	0	565576	622	0	638	0.7511618101884829
Hospitalized	ENSG00000102904	TSNAXIP1	16	67806765	Hospitalized.M4.MAF_1.perc	reference	0	0.9428	-0.022399	0.0615062	0.7157	0	?-+--+	12124	382	1	583311	23958	30	24402	0.7940443935826527
Hospitalized	ENSG00000198681	MAGEA1	23	153179284	Hospitalized.M4.MAF_1.perc	reference	0	0.9829	-0.1196261	0.3284129	0.7157	0	?-?---	9564	9	6	513996	37	12	82	0.7298796302033932
Susceptibility	ENSG00000149577	SIDT2	11	117178736	Susceptibility.M4.MAF_1.perc	reference	0	0.7915	-0.0133256	0.036587	0.7157	0	+?-++-	27126	855	1	591861	20767	25	21674	0.6950264580074367
Susceptibility	ENSG00000134910	STT3A	11	125591712	Susceptibility.M4.MAF_1.perc	reference	50.5	0.08863	-0.0799363	0.2194481	0.7157	0.0999513	-?+-+-	26377	210	0	587316	5148	2	5362	0.7568962408563991
Susceptibility	ENSG00000275954	TBC1D3F	17	36428618	Susceptibility.M4.MAF_1.perc	reference	0	0.6841	-0.0288458	0.0791901	0.7157	0	+?--++	23313	176	16	563786	3250	189	3836	0.3193441409975297
Severe	ENSG00000083720	OXCT1	5	41730065	Severe.M1.MAF_0.1.perc	reference	0	0.8891	0.460588	1.2650497	0.7158	0	?+-???	1804	0	0	550697	121	0	121	0.050811124099204436
Severe	ENSG00000135083	CCNJL	5	160249083	Severe.M1.MAF_0.1.perc	reference	0	0.9863	-0.3018605	0.8290989	0.7158	0	?--??-	3671	2	0	560970	173	0	175	0.6753230990836846
Severe	ENSG00000166188	ZNF319	16	57994676	Severe.M1.MAF_0.1.perc	reference	0	0.9824	-0.9863387	2.7090544	0.7158	0	?--???	1635	0	0	541236	45	0	45	0.4325451833862223
Severe	ENSG00000142303	ADAMTS10	19	8580240	Severe.M1.MAF_0.1.perc	reference	0	1	-1.0093745	2.7724533	0.7158	0	?--???	417	0	0	146013	49	0	49	0.9874536278713746
Hospitalized	ENSG00000064115	TM7SF3	12	26971579	Hospitalized.M1.MAF_0.1.perc	reference	0	0.8024	0.1714381	0.4708577	0.7158	0	?+++--	10687	9	0	580361	300	0	309	0.744038627734593
Susceptibility	ENSG00000167393	PPP2R3B	23	333933	Susceptibility.M1.MAF_0.1.perc	reference	0	0.8516	-0.2976256	0.8173458	0.7158	0	??-??-	3454	3	0	12244	18	0	21	0.8199700673781233
Severe	ENSG00000205571	SMN2	5	70049638	Severe.M1.MAF_1.perc	reference	0	0.9995	-0.5356322	1.4710863	0.7158	0	?--?--	1742	0	0	479855	16	12	40	0.7496969794560591
Severe	ENSG00000135083	CCNJL	5	160249083	Severe.M1.MAF_1.perc	reference	0	0.9863	-0.3018605	0.8290989	0.7158	0	?--??-	3671	2	0	560970	173	0	175	0.6753230990836846
Hospitalized	ENSG00000120868	APAF1	12	98645290	Hospitalized.M1.MAF_1.perc	reference	0	0.6943	-0.1250971	0.3436433	0.7158	0	?+----	9203	8	0	578196	603	0	611	0.8794247182560364
Hospitalized	ENSG00000182218	HHIPL1	14	99645129	Hospitalized.M1.MAF_1.perc	reference	0	0.7466	0.1290028	0.3542703	0.7158	0	?+--+-	10110	11	0	581695	699	0	710	0.7573748206958597
Susceptibility	ENSG00000176454	LPCAT4	15	34358633	Susceptibility.M1.MAF_1.perc	reference	0	0.7324	-0.0952869	0.2617164	0.7158	0	-?--++	24264	23	0	571869	373	0	396	0.5821111894586324
Susceptibility	ENSG00000168961	LGALS9	17	27629798	Susceptibility.M1.MAF_1.perc	reference	0	0.4372	0.0904114	0.2483242	0.7158	0	+?+-+?	24989	22	0	585483	438	2	464	0.395309196626878
Severe	ENSG00000186965	KRTAP19-2	21	30487043	Severe.M3.MAF_0.1.perc	reference	0	0.9999	-0.9186754	2.5236137	0.7158	0	?--??-	1822	0	0	513092	31	0	31	0.6657511681265746
Hospitalized	ENSG00000185420	SMYD3	1	245749342	Hospitalized.M3.MAF_0.1.perc	reference	0	0.461	0.1070789	0.2940764	0.7158	0	?+--++	8299	13	0	579315	993	0	1006	0.8168629122910714
Hospitalized	ENSG00000187079	TEAD1	11	12674421	Hospitalized.M3.MAF_0.1.perc	reference	0	0.9259	0.1680163	0.461442	0.7158	0	?+--?-	8589	8	0	553248	422	0	430	0.9445598351649878
Hospitalized	ENSG00000100079	LGALS2	22	37570248	Hospitalized.M3.MAF_0.1.perc	reference	0	0.9744	0.1854826	0.5095391	0.7158	0	?++---	9827	11	0	578313	197	1	210	0.3097307029258266
Hospitalized	ENSG00000126767	ELK1	23	47635521	Hospitalized.M3.MAF_0.1.perc	reference	0	0.8618	-0.3326354	0.913697	0.7158	0	?-+??-	5991	0	1	518781	41	17	77	0.8666817978597661
Susceptibility	ENSG00000164187	LMBRD2	5	36098407	Susceptibility.M3.MAF_0.1.perc	reference	0	0.6892	0.0613471	0.1685118	0.7158	0	+?++--	26542	43	0	590588	892	0	935	0.49940479266762555
Severe	ENSG00000205571	SMN2	5	70049638	Severe.M3.MAF_1.perc	reference	0	0.9995	-0.5356322	1.4710863	0.7158	0	?--?--	1742	0	0	479855	16	12	40	0.7496969794560591
Severe	ENSG00000010017	RANBP9	6	13621498	Severe.M3.MAF_1.perc	reference	0	0.9441	-0.0986165	0.2708307	0.7158	0	?-+---	4684	18	0	570054	1680	3	1704	0.6466905355041442
Severe	ENSG00000186965	KRTAP19-2	21	30487043	Severe.M3.MAF_1.perc	reference	0	0.9999	-0.9186754	2.5236137	0.7158	0	?--??-	1822	0	0	513092	31	0	31	0.6657511681265746
Susceptibility	ENSG00000162430	SELENON	1	25800176	Susceptibility.M3.MAF_1.perc	reference	0	0.9137	0.0314158	0.0862972	0.7158	0	+?-++-	27033	162	0	591489	3250	5	3422	0.7043521566660351
Susceptibility	ENSG00000270629	NBPF14	1	148531385	Susceptibility.M3.MAF_1.perc	reference	0	0.8948	-0.0706279	0.1939605	0.7158	0	++---?	24943	32	0	588158	725	4	765	0.8444430065157843
Susceptibility	ENSG00000133731	IMPA1	8	81656914	Susceptibility.M3.MAF_1.perc	reference	19.8	0.2888	-0.1130486	0.3105374	0.7158	0.1095238	+?---+	24161	22	0	587204	501	0	523	0.27624830858747007
Susceptibility	ENSG00000104164	BLOC1S6	15	45587214	Susceptibility.M3.MAF_1.perc	reference	20	0.287	0.1410108	0.3873714	0.7158	0.1849126	-?-+++	25060	23	0	586294	389	1	414	0.39888356525556895
Severe	ENSG00000153187	HNRNPU	1	244840638	Severe.M4.MAF_0.1.perc	reference	0	0.712	-0.0895988	0.2461367	0.7158	0	?-++--	4670	17	0	570232	2307	0	2324	0.6195049486787431
Severe	ENSG00000106868	SUSD1	9	112040783	Severe.M4.MAF_0.1.perc	reference	0	0.7471	-0.0746425	0.2050443	0.7158	0	--+---	4845	33	0	570450	4162	5	4205	0.9410250784954401
Severe	ENSG00000171310	CHST11	12	104455295	Severe.M4.MAF_0.1.perc	reference	19	0.2935	0.1861831	0.5113588	0.7158	0.3085694	?-+--+	4545	12	0	569546	1985	0	1997	0.1302567120610454
Hospitalized	ENSG00000204642	HLA-F	6	29722775	Hospitalized.M4.MAF_0.1.perc	reference	41.9	0.1257	0.1494234	0.4103963	0.7158	0.3735561	+----+	11888	38	0	587941	1976	2	2018	0.3545471123033517
Susceptibility	ENSG00000112357	PEX7	6	136822564	Susceptibility.M4.MAF_0.1.perc	reference	10.8	0.3446	-0.0555367	0.1525613	0.7158	0.0211867	-?-++-	26972	123	0	589395	2857	0	2980	0.7990513209121869
Susceptibility	ENSG00000183421	RIPK4	21	41739369	Susceptibility.M4.MAF_0.1.perc	reference	29.2	0.2266	0.0557728	0.1531649	0.7158	0.0350923	+?--++	27126	189	0	591861	4491	1	4682	0.5956263467395685
Severe	ENSG00000174032	SLC25A30	13	45393316	Severe.M4.MAF_1.perc	reference	8.4	0.3622	-0.0856782	0.2353687	0.7158	0.0492416	--+--+	4883	46	0	570490	8476	26	8574	0.8383032292848258
Hospitalized	ENSG00000103226	NOMO3	16	16232506	Hospitalized.M4.MAF_1.perc	reference	17.6	0.3023	0.0512253	0.1407204	0.7158	0.0213151	?-+-+-	9543	170	15	577274	8618	276	9370	0.9012146639802908
Hospitalized	ENSG00000101811	CSTF2	23	100820359	Hospitalized.M4.MAF_1.perc	reference	19.6	0.2919	0.1592255	0.4373322	0.7158	0.2025033	?---?+	9619	14	4	522071	241	117	497	0.5989746241775121
Susceptibility	ENSG00000157884	CIB4	2	26581205	Susceptibility.M4.MAF_1.perc	reference	7.4	0.3694	0.033847	0.0929722	0.7158	0.0081394	---++-	27323	450	0	594546	11115	35	11635	0.7336694780086516
Susceptibility	ENSG00000164889	SLC4A2	7	151057210	Susceptibility.M4.MAF_1.perc	reference	62.7	0.01989	0.0601436	0.1652166	0.7158	0.0756161	+--++-	27803	617	1	596161	15094	20	15753	0.4542395768935121
Susceptibility	ENSG00000173124	ACSM6	10	95194200	Susceptibility.M4.MAF_1.perc	reference	3.1	0.3889	-0.0295701	0.0812262	0.7158	0.0015803	-?+--+	27126	196	0	591861	4169	8	4381	0.9368463841998121
Susceptibility	ENSG00000196663	TECPR2	14	102362941	Susceptibility.M4.MAF_1.perc	reference	6.7	0.3685	-0.0221809	0.0609277	0.7158	0.0029031	-?+-+-	27340	771	2	591878	18603	38	19454	0.10670508024425242
Susceptibility	ENSG00000169992	NLGN2	17	7404874	Susceptibility.M4.MAF_1.perc	reference	23.5	0.2645	-0.0511341	0.1404505	0.7158	0.026841	-?+-++	26492	221	2	587780	4849	3	5080	0.7900640443926007
Susceptibility	ENSG00000105261	OVOL3	19	36111151	Susceptibility.M4.MAF_1.perc	reference	64.8	0.02269	0.1290432	0.354389	0.7158	0.3337769	+?+-+-	20752	56	0	476065	1071	3	1133	0.7394200323122648
Severe	ENSG00000170340	B3GNT2	2	62196115	Severe.M1.MAF_0.1.perc	reference	0	1	-0.9806301	2.6944108	0.7159	0	?-????	1562	0	0	530113	47	0	47	0.45369616179599215
Severe	ENSG00000188846	RPL14	3	40457292	Severe.M1.MAF_0.1.perc	reference	0	1	-1.0145292	2.7875519	0.7159	0	?--??-	1826	0	0	518781	32	0	32	0.36265588832864387
Severe	ENSG00000006757	PNPLA4	23	7898247	Severe.M1.MAF_0.1.perc	reference	0	0.9851	-0.3612833	0.9925386	0.7159	0	?--?--	3524	0	1	521657	46	17	82	0.9832447521380984
Hospitalized	ENSG00000163083	INHBB	2	120346136	Hospitalized.M1.MAF_0.1.perc	reference	0	1	-1.0200984	2.8027024	0.7159	0	?-????	5157	0	0	499833	18	0	18	0.12668263532560373
Hospitalized	ENSG00000186625	KATNA1	6	149594873	Hospitalized.M1.MAF_0.1.perc	reference	0	0.7362	0.1268223	0.348404	0.7159	0	?+++--	8987	11	0	577609	715	0	726	0.5685456273782011
Susceptibility	ENSG00000163660	CCNL1	3	157146508	Susceptibility.M1.MAF_0.1.perc	reference	0	0.8489	0.1669182	0.4587053	0.7159	0	??+-+?	20619	7	0	544434	113	0	120	0.828805911467509
Susceptibility	ENSG00000138758	SEPTIN11	4	76949751	Susceptibility.M1.MAF_0.1.perc	reference	0	0.996	-0.2269209	0.6234785	0.7159	0	??--+-	21712	5	0	552645	68	0	73	0.6758245419911444
Susceptibility	ENSG00000212126	TAS2R50	12	10985913	Susceptibility.M1.MAF_0.1.perc	reference	0	0.6865	-0.1199277	0.3294758	0.7159	0	+?---?	23225	9	0	570808	249	0	258	0.613500299601079
Severe	ENSG00000188846	RPL14	3	40457292	Severe.M1.MAF_1.perc	reference	0	1	-1.0145292	2.7875519	0.7159	0	?--??-	1826	0	0	518781	32	0	32	0.36265588832864387
Severe	ENSG00000113391	FAM172A	5	93617725	Severe.M1.MAF_1.perc	reference	0	0.9595	-0.3181783	0.8744119	0.7159	0	?--?+-	2213	0	0	564540	219	0	219	0.7575872702059641
Severe	ENSG00000006757	PNPLA4	23	7898247	Severe.M1.MAF_1.perc	reference	0	0.9851	-0.3612833	0.9925386	0.7159	0	?--?--	3524	0	1	521657	46	17	82	0.9832447521380984
Hospitalized	ENSG00000111358	GTF2H3	12	123633739	Hospitalized.M1.MAF_1.perc	reference	0	0.9818	0.0653719	0.1796275	0.7159	0	?+--+-	10460	41	0	579595	2712	0	2753	0.2841294729083541
Susceptibility	ENSG00000163660	CCNL1	3	157146508	Susceptibility.M1.MAF_1.perc	reference	0	0.8489	0.1669182	0.4587053	0.7159	0	??+-+?	20619	7	0	544434	113	0	120	0.828805911467509
Susceptibility	ENSG00000004468	CD38	4	15778275	Susceptibility.M1.MAF_1.perc	reference	0	0.5635	-0.0588391	0.1616662	0.7159	0	-?---+	24087	45	0	578946	878	0	923	0.8748258598962427
Susceptibility	ENSG00000138758	SEPTIN11	4	76949751	Susceptibility.M1.MAF_1.perc	reference	0	0.996	-0.2269209	0.6234785	0.7159	0	??--+-	21712	5	0	552645	68	0	73	0.6758245419911444
Susceptibility	ENSG00000129007	CALML4	15	68190705	Susceptibility.M1.MAF_1.perc	reference	25.5	0.2513	0.0704954	0.1937341	0.7159	0.0500243	+?-+--	25034	121	0	579270	3209	7	3344	0.08545100302391172
Severe	ENSG00000185674	LYG2	2	99242246	Severe.M3.MAF_0.1.perc	reference	0	0.985	-0.1698674	0.4667777	0.7159	0	?-----	3813	8	0	565993	758	0	766	0.8761561594698002
Severe	ENSG00000123999	INHA	2	219569162	Severe.M3.MAF_0.1.perc	reference	70.6	0.03315	0.5450658	1.4978544	0.7159	3.9046496	?-+??-	3708	4	0	551521	583	0	587	0.8017000670574201
Severe	ENSG00000177602	HASPIN	17	3723903	Severe.M3.MAF_0.1.perc	reference	0	0.9983	-0.1467107	0.4031877	0.7159	0	?-----	4567	7	0	569673	1059	2	1070	0.8796945951135428
Severe	ENSG00000149658	YTHDF1	20	63195429	Severe.M3.MAF_0.1.perc	reference	0	0.9616	0.1936698	0.5320588	0.7159	0	?+--?-	3286	5	0	551647	734	1	741	0.5881056759399671
Hospitalized	ENSG00000072041	SLC6A15	12	84859491	Hospitalized.M3.MAF_0.1.perc	reference	0	0.8154	0.1019922	0.2802381	0.7159	0	?+--?+	10017	16	0	566766	1130	0	1146	0.18699743909709943
Hospitalized	ENSG00000156853	ZNF689	16	30602558	Hospitalized.M3.MAF_0.1.perc	reference	0	0.9617	-0.1444421	0.396885	0.7159	0	?--+--	9463	9	0	577446	514	0	523	0.8234779178777685
Susceptibility	ENSG00000196581	AJAP1	1	4654609	Susceptibility.M3.MAF_0.1.perc	reference	0	0.7855	0.0722673	0.1985663	0.7159	0	+?+--+	23735	31	0	577782	606	0	637	0.3893241857137089
Susceptibility	ENSG00000198133	TMEM229B	14	67447084	Susceptibility.M3.MAF_0.1.perc	reference	0	0.9924	-0.2359278	0.6483296	0.7159	0	-?--?-	20395	2	0	513368	59	0	61	0.7410921603754081
Susceptibility	ENSG00000179242	CDH4	20	61252261	Susceptibility.M3.MAF_0.1.perc	reference	0	0.8435	-0.03137	0.0861859	0.7159	0	+?--+-	24516	148	0	574589	3461	0	3609	0.7713412707923963
Hospitalized	ENSG00000067248	DHX29	5	55256055	Hospitalized.M3.MAF_1.perc	reference	0	0.4965	0.0466608	0.1281939	0.7159	0	?+--++	11791	97	0	582696	5286	1	5385	0.445715678854053
Hospitalized	ENSG00000167123	CERCAM	9	128411751	Hospitalized.M3.MAF_1.perc	reference	0	0.7322	-0.0468434	0.128717	0.7159	0	?--+-+	11763	93	0	582621	4986	5	5089	0.827672539561211
Hospitalized	ENSG00000176239	OR51B6	11	5351508	Hospitalized.M3.MAF_1.perc	reference	0	0.7673	-0.0654757	0.1799235	0.7159	0	?+----	11027	46	0	567642	2622	0	2668	0.7783221760619893
Hospitalized	ENSG00000167772	ANGPTL4	19	8363289	Hospitalized.M3.MAF_1.perc	reference	0	0.4451	0.0741079	0.2036085	0.7159	0	?--++-	11968	40	0	583018	1762	0	1802	0.8969954332210412
Hospitalized	ENSG00000170909	OSCAR	19	54094668	Hospitalized.M3.MAF_1.perc	reference	0	0.8566	-0.135233	0.3715614	0.7159	0	?--++-	10924	13	0	577132	624	0	637	0.11712544743625648
Susceptibility	ENSG00000137642	SORL1	11	121452314	Susceptibility.M3.MAF_1.perc	reference	0	0.4377	0.0211289	0.0580449	0.7159	0	-?+++-	27126	352	0	591861	7301	3	7659	0.2947892636537035
Susceptibility	ENSG00000198133	TMEM229B	14	67447084	Susceptibility.M3.MAF_1.perc	reference	0	0.9924	-0.2359278	0.6483296	0.7159	0	-?--?-	20395	2	0	513368	59	0	61	0.7410921603754081
Susceptibility	ENSG00000243789	JMJD7	15	41828092	Susceptibility.M3.MAF_1.perc	reference	0	0.4176	0.0439977	0.120879	0.7159	0	-?++++	26971	83	0	589395	1757	2	1844	0.6047347613364653
Hospitalized	ENSG00000079462	PAFAH1B3	19	42297033	Hospitalized.M4.MAF_0.1.perc	reference	0	0.6929	-0.0778699	0.2139677	0.7159	0	?-+-++	11827	31	0	580652	1700	0	1731	0.8618381729162669
Susceptibility	ENSG00000112238	PRDM13	6	99606774	Susceptibility.M4.MAF_0.1.perc	reference	0	0.9714	-0.0277152	0.0761529	0.7159	0	-?-+-+	26566	195	0	587516	4535	1	4732	0.5205098912251612
Susceptibility	ENSG00000124299	PEPD	19	33386950	Susceptibility.M4.MAF_0.1.perc	reference	26.9	0.2422	0.0501077	0.1376794	0.7159	0.0280857	+?---+	27268	341	0	591872	8436	4	8785	0.8072314167155983
Severe	ENSG00000101365	IDH3B	20	2658395	Severe.M4.MAF_1.perc	reference	0	0.9862	-0.0774315	0.2127402	0.7159	0	?----+	4614	25	0	570068	3805	5	3840	0.8107781887320826
Severe	ENSG00000160224	AIRE	21	44285838	Severe.M4.MAF_1.perc	reference	0	0.995	-0.0424012	0.1164981	0.7159	0	+---+-	4906	101	2	570620	12176	8	12297	0.2621066137961121
Severe	ENSG00000100146	SOX10	22	37970686	Severe.M4.MAF_1.perc	reference	0	0.6113	-0.090965	0.2499013	0.7159	0	+---+-	4295	20	0	564011	2520	2	2544	0.6822958531208645
Hospitalized	ENSG00000140948	ZCCHC14	16	87406246	Hospitalized.M4.MAF_1.perc	reference	0	0.7711	0.0402518	0.1105852	0.7159	0	?+-+-+	12124	142	1	583311	7394	5	7548	0.708359141793993
Hospitalized	ENSG00000128335	APOL2	22	36226209	Hospitalized.M4.MAF_1.perc	reference	0	0.8461	0.045407	0.1247827	0.7159	0	?++---	11186	83	0	568018	5853	2	5940	0.38809846130076364
Susceptibility	ENSG00000126709	IFI6	1	27666064	Susceptibility.M4.MAF_1.perc	reference	0	0.484	-0.0727577	0.199946	0.7159	0	+?-+-+	23525	26	0	572871	620	2	650	0.9634160002263721
Susceptibility	ENSG00000177673	TEX44	2	231592864	Susceptibility.M4.MAF_1.perc	reference	26.2	0.2382	-0.0593363	0.1630532	0.7159	0.0393257	+-+---	27173	118	0	582115	2416	1	2536	0.5567277641478624
Severe	ENSG00000084734	GCKR	2	27496839	Severe.M1.MAF_0.1.perc	reference	23.5	0.2644	0.2979606	0.8189888	0.716	0.9029379	?-+-+-	4190	4	0	568149	866	0	870	0.8085901896424118
Severe	ENSG00000120903	CHRNA2	8	27459756	Severe.M1.MAF_0.1.perc	reference	0	0.4952	0.2926992	0.8046033	0.716	0	?--?+-	3332	2	0	561164	157	0	159	0.5093835877903472
Severe	ENSG00000162344	FGF19	11	69698238	Severe.M1.MAF_0.1.perc	reference	0	1	-1.0152629	2.7909652	0.716	0	?-????	1562	0	0	530113	30	0	30	0.64031972065886
Hospitalized	ENSG00000244234	GMCL2	5	178184505	Hospitalized.M1.MAF_0.1.perc	reference	0	1	1.074843	2.9545609	0.716	0	?+????	1613	3	0	454	0	0	3	0.5836771016285831
Hospitalized	ENSG00000234224	TMEM229A	7	124030921	Hospitalized.M1.MAF_0.1.perc	reference	0	0.9999	-0.4087425	1.1233041	0.716	0	?---+-	8173	3	0	553642	73	0	76	0.5431153031094306
Hospitalized	ENSG00000008853	RHOBTB2	8	22987417	Hospitalized.M1.MAF_0.1.perc	reference	0	0.5146	-0.2040582	0.5608986	0.716	0	?-+-+-	8679	4	0	562880	215	0	219	0.3415523213202514
Severe	ENSG00000118849	RARRES1	3	158696892	Severe.M1.MAF_1.perc	reference	0	0.8189	0.2161544	0.5940345	0.716	0	?+--+-	3886	5	0	564593	206	0	211	0.906369504421902
Severe	ENSG00000151014	NOCT	4	139015781	Severe.M1.MAF_1.perc	reference	0	0.9897	-0.2961452	0.814146	0.716	0	?-----	2649	1	0	556082	131	0	132	0.6451537814298812
Severe	ENSG00000104325	DECR1	8	90001405	Severe.M1.MAF_1.perc	reference	0	0.9699	0.2144091	0.589236	0.716	0	?+----	4308	4	0	566784	292	0	296	0.030025479906172985
Severe	ENSG00000162344	FGF19	11	69698238	Severe.M1.MAF_1.perc	reference	0	1	-1.0152629	2.7909652	0.716	0	?-????	1562	0	0	530113	30	0	30	0.64031972065886
Severe	ENSG00000076555	ACACB	12	109116595	Severe.M1.MAF_1.perc	reference	0	0.8994	0.1111164	0.3053992	0.716	0	?++++-	4669	16	0	569791	1447	1	1465	0.15729979953344378
Severe	ENSG00000134042	MRO	18	50795120	Severe.M1.MAF_1.perc	reference	0	0.5035	-0.1593677	0.4380424	0.716	0	--+?-+	4430	6	0	568737	684	0	690	0.8887647429624306
Hospitalized	ENSG00000234224	TMEM229A	7	124030921	Hospitalized.M1.MAF_1.perc	reference	0	0.9999	-0.4087425	1.1233041	0.716	0	?---+-	8173	3	0	553642	73	0	76	0.5431153031094306
Susceptibility	ENSG00000267534	S1PR2	19	10221433	Susceptibility.M1.MAF_1.perc	reference	0	0.9345	0.0521082	0.1432553	0.716	0	+?+---	22319	102	0	571606	2768	0	2870	0.5972581381395001
Severe	ENSG00000117174	ZNHIT6	1	85649417	Severe.M3.MAF_0.1.perc	reference	0	0.8274	0.1789448	0.4918904	0.716	0	?+-?--	3987	9	0	556757	670	0	679	0.8953011306603853
Severe	ENSG00000162813	BPNT1	1	220057482	Severe.M3.MAF_0.1.perc	reference	61	0.07676	0.2913829	0.8008233	0.716	1.140876	?-+??-	3475	7	0	561680	807	0	814	0.9198837073911451
Severe	ENSG00000105875	WDR91	7	135183839	Severe.M3.MAF_0.1.perc	reference	2.7	0.3992	0.1346978	0.3701944	0.716	0.0652342	+-++--	4811	17	0	569949	1822	0	1839	0.7677157535344763
Hospitalized	ENSG00000132676	DAP3	1	155687960	Hospitalized.M3.MAF_0.1.perc	reference	0	0.6771	-0.1225971	0.3370145	0.716	0	?+----	11088	13	0	579843	598	0	611	0.6386806642572347
Hospitalized	ENSG00000167941	SOST	17	43753738	Hospitalized.M3.MAF_0.1.perc	reference	0	0.966	-0.1610289	0.4426228	0.716	0	?-----	9139	9	0	564807	426	0	435	0.7778137990632099
Hospitalized	ENSG00000167633	KIR3DL1	19	54816468	Hospitalized.M3.MAF_0.1.perc	reference	0	0.6508	-0.0622772	0.171209	0.716	0	?+---+	9889	46	14	576966	670	172	1088	0.07724704059856
Hospitalized	ENSG00000132676	DAP3	1	155687960	Hospitalized.M3.MAF_1.perc	reference	0	0.6771	-0.1225971	0.3370145	0.716	0	?+----	11088	13	0	579843	598	0	611	0.6386806642572347
Hospitalized	ENSG00000174292	TNK1	17	7380534	Hospitalized.M3.MAF_1.perc	reference	0	0.4174	0.0938432	0.2579469	0.716	0	?-+++-	9522	21	0	580377	1162	0	1183	0.7722615652592335
Susceptibility	ENSG00000130695	CEP85	1	26234200	Susceptibility.M3.MAF_1.perc	reference	32.5	0.2047	-0.0653125	0.1794987	0.716	0.0516253	-?+-+-	27077	140	1	591665	2601	4	2751	0.797945639402071
Susceptibility	ENSG00000154721	JAM2	21	25639258	Susceptibility.M3.MAF_1.perc	reference	0	0.7129	-0.0614124	0.1687931	0.716	0	-?-+-+	24923	36	0	576872	750	1	788	0.38845407915449254
Severe	ENSG00000135517	MIP	12	56449502	Severe.M4.MAF_0.1.perc	reference	0	0.9326	0.1110913	0.3053525	0.716	0	?++---	4454	16	0	568348	1620	0	1636	0.9330381363976186
Severe	ENSG00000150459	SAP18	13	21140514	Severe.M4.MAF_0.1.perc	reference	0	0.9348	-0.2309382	0.6347387	0.716	0	?--?--	2469	2	0	562802	613	1	617	0.7559136779727214
Hospitalized	ENSG00000173376	NDNF	4	121035613	Hospitalized.M4.MAF_0.1.perc	reference	0	0.4494	0.0652269	0.1792989	0.716	0	?++---	10531	63	0	564846	2283	1	2348	0.8406798114622869
Hospitalized	ENSG00000112200	ZNF451	6	57086844	Hospitalized.M4.MAF_0.1.perc	reference	32.5	0.2047	-0.1157151	0.3180195	0.716	0.1643938	?-+++-	11311	78	0	580913	5821	1	5901	0.42068595867276437
Susceptibility	ENSG00000124802	EEF1E1	6	8073360	Susceptibility.M4.MAF_0.1.perc	reference	0	0.6368	0.0693076	0.1905059	0.716	0	-?+---	24001	32	0	574566	724	0	756	0.7510863612952632
Susceptibility	ENSG00000132254	ARFIP2	11	6474683	Susceptibility.M4.MAF_0.1.perc	reference	0	0.9401	-0.045521	0.1251172	0.716	0	+?-+--	25897	71	0	585701	1622	0	1693	0.8518517638921903
Susceptibility	ENSG00000213996	TM6SF2	19	19264364	Susceptibility.M4.MAF_0.1.perc	reference	0	0.721	-0.0324733	0.0892499	0.716	0	+?--++	27126	141	0	591861	3293	0	3434	0.5194867498381922
Susceptibility	ENSG00000157399	ARSL	23	2934521	Susceptibility.M4.MAF_0.1.perc	reference	0	0.7583	-0.0617184	0.1696691	0.716	0	-?-+--	24042	21	5	532225	277	176	660	0.4229353968316675
Severe	ENSG00000234127	TRIM26	6	30184455	Severe.M4.MAF_1.perc	reference	0	0.8433	-0.0774743	0.2129484	0.716	0	-+----	4698	20	0	569812	2368	1	2390	0.7776295058066139
Severe	ENSG00000204580	DDR1	6	30876421	Severe.M4.MAF_1.perc	reference	0	0.7194	0.0442494	0.1216256	0.716	0	-+---+	4897	96	0	570376	17208	19	17342	0.6951865117411344
Severe	ENSG00000128322	IGLL1	22	23573125	Severe.M4.MAF_1.perc	reference	0	0.8989	-0.0406703	0.1118096	0.716	0	+-+--+	4718	100	0	569004	12911	8	13027	0.7725640619958224
Hospitalized	ENSG00000118816	CCNI	4	77047155	Hospitalized.M4.MAF_1.perc	reference	0	0.6179	-0.0790248	0.2172283	0.716	0	?----+	11380	30	0	569313	1442	1	1474	0.6349012380421326
Hospitalized	ENSG00000009950	MLXIPL	7	73593194	Hospitalized.M4.MAF_1.perc	reference	0	0.5788	-0.0294186	0.0808717	0.716	0	--++++	11210	225	0	584723	13325	11	13572	0.973442876021035
Hospitalized	ENSG00000176692	FOXC2	16	86566829	Hospitalized.M4.MAF_1.perc	reference	66.3	0.01825	0.1295336	0.3560472	0.716	0.3701357	?-++-+	11573	133	0	569629	9679	9	9830	0.6710048688035767
Hospitalized	ENSG00000184979	USP18	22	18150170	Hospitalized.M4.MAF_1.perc	reference	38.3	0.1662	-0.1763501	0.4846918	0.716	0.4247041	?+----	10299	21	0	582385	837	1	860	0.996739261826956
Susceptibility	ENSG00000182898	TCHHL1	1	152084141	Susceptibility.M4.MAF_1.perc	reference	22.9	0.2686	-0.0437803	0.1203585	0.716	0.017057	-?++-+	27126	166	0	591861	3312	4	3486	0.5355060343020185
Susceptibility	ENSG00000176928	GCNT4	5	75025346	Susceptibility.M4.MAF_1.perc	reference	0	0.8496	-0.0226993	0.0623884	0.716	0	+?-+--	26375	266	0	578170	6205	14	6499	0.04555322302412749
Severe	ENSG00000016602	CLCA4	1	86547078	Severe.M1.MAF_0.1.perc	reference	0	0.5473	0.1232215	0.3388155	0.7161	0	?-++-+	4447	13	0	568564	1428	2	1445	0.23937069336054748
Severe	ENSG00000064102	INTS13	12	26905181	Severe.M1.MAF_0.1.perc	reference	0	0.9813	0.4653726	1.2798131	0.7161	0	?+-?--	1897	0	0	549336	105	0	105	0.8840711749819872
Hospitalized	ENSG00000146802	TMEM168	7	112762377	Hospitalized.M1.MAF_0.1.perc	reference	46.4	0.1133	0.4168975	1.1463411	0.7161	2.4916414	?-+---	8591	4	0	564939	267	0	271	0.9723995941484105
Susceptibility	ENSG00000169242	EFNA1	1	155127876	Susceptibility.M1.MAF_0.1.perc	reference	0	0.8754	0.4435887	1.2199221	0.7161	0	-?+-??	20606	1	0	519780	19	0	20	0.11704256250952227
Hospitalized	ENSG00000164125	GASK1B	4	158124474	Hospitalized.M1.MAF_1.perc	reference	0	0.7419	-0.075358	0.2072111	0.7161	0	?-+---	11553	32	0	582498	1656	1	1690	0.2513903630642291
Hospitalized	ENSG00000085382	HACE1	6	104728094	Hospitalized.M1.MAF_1.perc	reference	7.9	0.3618	-0.1822916	0.5013287	0.7161	0.1566583	?-+-+-	11261	11	0	569654	349	0	360	0.5348550560939915
Hospitalized	ENSG00000172232	AZU1	19	825097	Hospitalized.M1.MAF_1.perc	reference	0	0.6145	-0.0947329	0.2604848	0.7161	0	?---++	9435	17	0	580449	1243	0	1260	0.8336213724070807
Susceptibility	ENSG00000058453	CROCC	1	16740273	Susceptibility.M1.MAF_1.perc	reference	0	0.4359	0.0353574	0.0972274	0.7161	0	-?-+++	27126	133	0	591861	2758	0	2891	0.8813172965367446
Susceptibility	ENSG00000169242	EFNA1	1	155127876	Susceptibility.M1.MAF_1.perc	reference	0	0.8754	0.4435887	1.2199221	0.7161	0	-?+-??	20606	1	0	519780	19	0	20	0.11704256250952227
Hospitalized	ENSG00000204569	PPP1R10	6	30600413	Hospitalized.M3.MAF_0.1.perc	reference	0	0.9581	0.1309621	0.3601325	0.7161	0	?++++-	10601	17	0	581295	637	0	654	0.5912903283770101
Susceptibility	ENSG00000137727	ARHGAP20	11	110577042	Susceptibility.M3.MAF_0.1.perc	reference	0	0.9254	-0.0673534	0.1851936	0.7161	0	+?----	26681	35	0	589235	739	0	774	0.6324511631219731
Susceptibility	ENSG00000101400	SNTA1	20	33407957	Susceptibility.M3.MAF_0.1.perc	reference	35.6	0.1838	0.1377572	0.3788577	0.7161	0.2515652	+?+--+	25561	65	0	584451	1347	0	1412	0.6670395591444236
Susceptibility	ENSG00000159228	CBR1	21	36069941	Susceptibility.M3.MAF_0.1.perc	reference	29.1	0.2278	-0.1539809	0.4234246	0.7161	0.2822387	+?----	24654	30	0	575397	812	0	842	0.854079533649935
Severe	ENSG00000162607	USP1	1	62436297	Severe.M3.MAF_1.perc	reference	0	0.8195	0.1547746	0.4256312	0.7161	0	?-++?+	3949	8	0	566310	1156	0	1164	0.5593355018935929
Severe	ENSG00000110514	MADD	11	47269161	Severe.M3.MAF_1.perc	reference	0	0.7386	-0.0464969	0.1278574	0.7161	0	+-++--	4822	75	0	570320	10892	7	10981	0.408064460326244
Severe	ENSG00000196459	TRAPPC2	23	13712244	Severe.M3.MAF_1.perc	reference	0	0.9868	-0.6712748	1.8460621	0.7161	0	?--???	2065	0	0	509495	22	12	46	0.7737113690868918
Hospitalized	ENSG00000112159	MDN1	6	89642498	Hospitalized.M3.MAF_1.perc	reference	0	0.5876	0.0249084	0.0684896	0.7161	0	-+-++-	12184	378	0	588228	16705	20	17123	0.05241104297003607
Hospitalized	ENSG00000139437	TCHP	12	109900264	Hospitalized.M3.MAF_1.perc	reference	23.2	0.2664	0.0944317	0.2596665	0.7161	0.0884707	?-+--+	11986	76	0	583217	3307	2	3387	0.5152992417043599
Susceptibility	ENSG00000155438	NIFK	2	121726945	Susceptibility.M3.MAF_1.perc	reference	7.9	0.3616	0.0612601	0.1684386	0.7161	0.0249143	-?-++-	27028	129	0	591477	2589	0	2718	0.5828911379039844
Susceptibility	ENSG00000137727	ARHGAP20	11	110577042	Susceptibility.M3.MAF_1.perc	reference	0	0.9254	-0.0673534	0.1851936	0.7161	0	+?----	26681	35	0	589235	739	0	774	0.6324511631219731
Hospitalized	ENSG00000012660	ELOVL5	6	53267398	Hospitalized.M4.MAF_0.1.perc	reference	0	0.4121	0.0759442	0.2088458	0.7161	0	?----+	11794	33	0	580373	1820	1	1855	0.2069245719981727
Susceptibility	ENSG00000134249	ADAM30	1	119893533	Susceptibility.M4.MAF_0.1.perc	reference	50.6	0.08797	0.0867478	0.2385218	0.7161	0.1238326	+?--++	26529	131	0	580636	3227	3	3364	0.6700659141637305
Susceptibility	ENSG00000149557	FEZ1	11	125442881	Susceptibility.M4.MAF_0.1.perc	reference	13.8	0.3264	-0.0814	0.2238115	0.7161	0.0527257	-?-+--	25838	62	0	576355	1891	0	1953	0.9832979665225186
Susceptibility	ENSG00000102974	CTCF	16	67562467	Susceptibility.M4.MAF_0.1.perc	reference	2.6	0.3916	0.0586543	0.1612872	0.7161	0.0126822	-?+--+	25963	85	0	586861	1700	0	1785	0.03240558671508147
Severe	ENSG00000004848	ARX	23	25003694	Severe.M4.MAF_1.perc	reference	0	0.3851	-0.1401902	0.3854239	0.7161	0	?-+??-	3560	5	3	521079	487	222	942	0.7977801835077151
Hospitalized	ENSG00000116473	RAP1A	1	111542218	Hospitalized.M4.MAF_1.perc	reference	0	0.9608	0.1267575	0.3485683	0.7161	0	?+--+-	7235	10	0	576256	666	0	676	0.9583308744256973
Hospitalized	ENSG00000164252	AGGF1	5	77029251	Hospitalized.M4.MAF_1.perc	reference	0	0.715	-0.0410266	0.1128126	0.7161	0	+-----	12184	121	0	588217	6547	3	6674	0.616350850115727
Hospitalized	ENSG00000104219	ZDHHC2	8	17156482	Hospitalized.M4.MAF_1.perc	reference	0	0.6147	-0.0422574	0.1162035	0.7161	0	?--++-	11806	98	0	582492	6434	9	6550	0.23462641465682615
Susceptibility	ENSG00000132704	FCRL2	1	157745733	Susceptibility.M4.MAF_1.perc	reference	0	0.4741	-0.0214063	0.0588565	0.7161	0	-+--++	27803	313	1	596161	7638	10	7973	0.5103586512609375
Susceptibility	ENSG00000101407	TTI1	20	37983007	Susceptibility.M4.MAF_1.perc	reference	0	0.8403	0.0180171	0.049535	0.7161	0	-?+++-	27126	481	2	591861	10401	12	10910	0.6378951469728631
Severe	ENSG00000146674	IGFBP3	7	45912245	Severe.M1.MAF_0.1.perc	reference	0	0.9995	-1.0060963	2.7674493	0.7162	0	?-???-	1579	0	0	509011	36	0	36	0.6959353046071786
Severe	ENSG00000108306	FBXL20	17	39252663	Severe.M1.MAF_0.1.perc	reference	0	0.9996	-1.0038493	2.7610322	0.7162	0	?--???	1621	0	0	538268	32	0	32	0.9099832522712945
Severe	ENSG00000204913	LRRC3C	17	39941474	Severe.M1.MAF_0.1.perc	reference	0	0.9992	-0.3041813	0.8367494	0.7162	0	?--+?-	1553	2	0	451493	301	0	303	0.9184377154898395
Severe	ENSG00000120289	MAGEB4	23	30242000	Severe.M1.MAF_0.1.perc	reference	0	0.9973	-0.8806747	2.4223283	0.7162	0	?--???	1583	0	0	507988	16	9	34	0.5488600176920007
Severe	ENSG00000156298	TSPAN7	23	38561542	Severe.M1.MAF_0.1.perc	reference	0	1	-0.8757623	2.4093772	0.7162	0	?-????	1579	0	0	502299	18	21	60	0.45408771321930697
Hospitalized	ENSG00000070366	SMG6	17	2059839	Hospitalized.M1.MAF_0.1.perc	reference	0	0.7036	-0.2678099	0.7367705	0.7162	0	?--+??	7452	4	0	553782	159	0	163	0.9409542821330024
Susceptibility	ENSG00000197241	SLC2A7	1	9003300	Susceptibility.M1.MAF_0.1.perc	reference	0	0.4682	-0.0743842	0.2046051	0.7162	0	-?+--+	25462	25	0	589815	573	0	598	0.7430503946227064
Susceptibility	ENSG00000109670	FBXW7	4	152320544	Susceptibility.M1.MAF_0.1.perc	reference	0	0.9251	-0.1954805	0.5377471	0.7162	0	-?+-+-	22834	5	0	521593	84	0	89	0.7764267595243755
Susceptibility	ENSG00000166927	MS4A7	11	60378485	Susceptibility.M1.MAF_0.1.perc	reference	0	0.7781	-0.1307017	0.3594978	0.7162	0	??---?	23706	11	0	558793	203	0	214	0.03959416907767864
Severe	ENSG00000146674	IGFBP3	7	45912245	Severe.M1.MAF_1.perc	reference	0	0.9995	-1.0060963	2.7674493	0.7162	0	?-???-	1579	0	0	509011	36	0	36	0.6959353046071786
Severe	ENSG00000100519	PSMC6	14	52707178	Severe.M1.MAF_1.perc	reference	0	0.9243	-0.1483966	0.4081517	0.7162	0	---?+?	3992	7	0	556901	583	0	590	0.7278267136205966
Severe	ENSG00000204913	LRRC3C	17	39941474	Severe.M1.MAF_1.perc	reference	0	0.9992	-0.3041813	0.8367494	0.7162	0	?--+?-	1553	2	0	451493	301	0	303	0.9184377154898395
Severe	ENSG00000120289	MAGEB4	23	30242000	Severe.M1.MAF_1.perc	reference	0	0.9973	-0.8806747	2.4223283	0.7162	0	?--???	1583	0	0	507988	16	9	34	0.5488600176920007
Severe	ENSG00000156298	TSPAN7	23	38561542	Severe.M1.MAF_1.perc	reference	0	1	-0.8757623	2.4093772	0.7162	0	?-????	1579	0	0	502299	18	21	60	0.45408771321930697
Hospitalized	ENSG00000070366	SMG6	17	2059839	Hospitalized.M1.MAF_1.perc	reference	0	0.7036	-0.2678099	0.7367705	0.7162	0	?--+??	7452	4	0	553782	159	0	163	0.9409542821330024
Susceptibility	ENSG00000109670	FBXW7	4	152320544	Susceptibility.M1.MAF_1.perc	reference	0	0.9251	-0.1954805	0.5377471	0.7162	0	-?+-+-	22834	5	0	521593	84	0	89	0.7764267595243755
Susceptibility	ENSG00000204574	ABCF1	6	30571393	Susceptibility.M1.MAF_1.perc	reference	0	0.7111	-0.0679248	0.1868728	0.7162	0	+?---+	25312	32	0	580453	718	0	750	0.6233938145585022
Severe	ENSG00000145198	VWA5B2	3	184230429	Severe.M3.MAF_0.1.perc	reference	0	0.8708	0.1051109	0.2891564	0.7162	0	?+--+-	4629	18	0	569846	2089	0	2107	0.860419688165158
Severe	ENSG00000204209	DAXX	6	33318558	Severe.M3.MAF_0.1.perc	reference	0	0.538	0.1513084	0.416256	0.7162	0	?+-??-	4212	10	0	564764	857	0	867	0.8121090332918032
Severe	ENSG00000120289	MAGEB4	23	30242000	Severe.M3.MAF_0.1.perc	reference	0	0.9973	-0.8806747	2.4223283	0.7162	0	?--???	1583	0	0	507988	16	9	34	0.5488600176920007
Hospitalized	ENSG00000197548	ATG7	3	11272309	Hospitalized.M3.MAF_0.1.perc	reference	0	0.5544	-0.0693485	0.1907267	0.7162	0	?-++--	11217	36	0	582167	2410	0	2446	0.22839088545796063
Hospitalized	ENSG00000081148	IMPG2	3	101222546	Hospitalized.M3.MAF_0.1.perc	reference	31.6	0.2108	0.1920288	0.5281491	0.7162	0.4684724	?--+++	11069	27	0	580494	2195	1	2224	0.5016676525950463
Hospitalized	ENSG00000231256	CFAP97D1	17	43780435	Hospitalized.M3.MAF_0.1.perc	reference	0	0.8082	-0.2085592	0.5737813	0.7162	0	?--??-	9308	6	0	564932	233	0	239	0.8514996244880476
Hospitalized	ENSG00000266074	BAHCC1	17	81395457	Hospitalized.M3.MAF_0.1.perc	reference	0	0.6253	-0.2079904	0.5720412	0.7162	0	?-?++?	9353	19	0	544340	16	0	35	0.6279937076858982
Susceptibility	ENSG00000189182	KRT77	12	52689626	Susceptibility.M3.MAF_0.1.perc	reference	26.2	0.2543	-0.1352652	0.3720275	0.7162	0.1766697	+?--+?	25689	31	0	586533	728	5	769	0.49370663006507526
Susceptibility	ENSG00000175336	APOF	12	56360568	Susceptibility.M3.MAF_0.1.perc	reference	0	0.8032	0.0849331	0.2335926	0.7162	0	-++-+-	26265	26	0	593567	395	0	421	0.8876111881020168
Susceptibility	ENSG00000269335	IKBKG	23	154541199	Susceptibility.M3.MAF_0.1.perc	reference	0	0.64	0.187427	0.5156325	0.7162	0	-?+???	21365	5	0	509241	71	11	98	0.25022153763499694
Severe	ENSG00000071909	MYO3B	2	170178145	Severe.M3.MAF_1.perc	reference	0	0.5854	-0.0486041	0.1336748	0.7162	0	--+++-	4950	95	1	570572	12247	15	12374	0.9053287767411701
Severe	ENSG00000163584	RPL22L1	3	170864875	Severe.M3.MAF_1.perc	reference	20.6	0.2862	0.2320737	0.6384746	0.7162	0.3681223	?-+?--	4111	3	0	567179	592	1	597	0.7998572126026781
Severe	ENSG00000078401	EDN1	6	12290361	Severe.M3.MAF_1.perc	reference	0	0.7535	0.2036843	0.5602394	0.7162	0	?-+?+-	3059	4	0	568332	309	0	313	0.7521793746320193
Severe	ENSG00000198478	SH3BGRL2	6	79631329	Severe.M3.MAF_1.perc	reference	0	0.9453	0.1873676	0.5154463	0.7162	0	?+--?-	3838	5	0	566352	486	0	491	0.6690650641219366
Severe	ENSG00000173113	TRMT112	11	64316460	Severe.M3.MAF_1.perc	reference	0	0.4573	0.2554289	0.7027181	0.7162	0	?-+??-	3847	3	0	561758	321	0	324	0.9176105545981592
Severe	ENSG00000111481	COPZ1	12	54301202	Severe.M3.MAF_1.perc	reference	0	0.693	0.161816	0.4451017	0.7162	0	?++?--	3751	10	0	566035	536	0	546	0.34322052789977076
Severe	ENSG00000166557	TMED3	15	79311112	Severe.M3.MAF_1.perc	reference	0	0.8609	-0.0840551	0.2312517	0.7162	0	-+----	4809	23	0	569961	2939	5	2972	0.7297349874998929
Severe	ENSG00000120289	MAGEB4	23	30242000	Severe.M3.MAF_1.perc	reference	0	0.9973	-0.8806747	2.4223283	0.7162	0	?--???	1583	0	0	507988	16	9	34	0.5488600176920007
Hospitalized	ENSG00000145780	FEM1C	5	115520908	Hospitalized.M3.MAF_1.perc	reference	0	0.9965	-0.1840671	0.5063227	0.7162	0	?--+--	9734	8	0	555030	303	0	311	0.7618414100943516
Hospitalized	ENSG00000164615	CAMLG	5	134738495	Hospitalized.M3.MAF_1.perc	reference	0	0.9195	-0.1027114	0.2824849	0.7162	0	?-++--	9435	18	0	565696	1058	0	1076	0.806878954966919
Hospitalized	ENSG00000188523	CFAP77	9	132410043	Hospitalized.M3.MAF_1.perc	reference	0	0.4466	0.0371977	0.1023208	0.7162	0	?++-+-	11204	142	0	580632	7942	16	8116	0.9732439570645888
Susceptibility	ENSG00000034713	GABARAPL2	16	75566375	Susceptibility.M3.MAF_1.perc	reference	0	0.9836	0.0678285	0.1865739	0.7162	0	-?++++	24773	38	0	576508	581	2	623	0.9835830210797192
Severe	ENSG00000164438	TLX3	5	171309248	Severe.M4.MAF_0.1.perc	reference	0	0.9319	-0.119049	0.3274468	0.7162	0	?---?-	4167	10	0	564222	1890	0	1900	0.9401063566728787
Severe	ENSG00000180447	GAS1	9	86944362	Severe.M4.MAF_0.1.perc	reference	0	0.9576	0.0929365	0.255666	0.7162	0	?+----	3960	16	0	562382	2788	0	2804	0.390241929732917
Severe	ENSG00000129484	PARP2	14	20343615	Severe.M4.MAF_0.1.perc	reference	0	0.8814	-0.0856474	0.2355935	0.7162	0	?-++--	4750	27	0	570297	3810	2	3841	0.6520327100703168
Hospitalized	ENSG00000123395	ATG101	12	52069246	Hospitalized.M4.MAF_0.1.perc	reference	10.1	0.3487	0.144896	0.3986289	0.7162	0.137137	?+----	10588	28	0	567965	1173	1	1203	0.4101028461965327
Susceptibility	ENSG00000122692	SMU1	9	33041765	Susceptibility.M4.MAF_0.1.perc	reference	15.7	0.3144	-0.1417294	0.3899012	0.7162	0.1630225	+?+---	25591	24	0	584575	514	0	538	0.581163846483177
Severe	ENSG00000167766	ZNF83	19	52594060	Severe.M4.MAF_1.perc	reference	6.6	0.3741	0.0788356	0.2168541	0.7162	0.022609	-+---+	3746	52	0	178317	3162	5	3224	0.7811565921117025
Susceptibility	ENSG00000143382	ADAMTSL4	1	150549369	Susceptibility.M4.MAF_1.perc	reference	0.2	0.4147	0.0114339	0.0314522	0.7162	2.99e-5	-++++-	28017	1245	0	596178	27770	33	29081	0.760897671204011
Susceptibility	ENSG00000122692	SMU1	9	33041765	Susceptibility.M4.MAF_1.perc	reference	15.7	0.3144	-0.1417294	0.3899012	0.7162	0.1630225	+?+---	25591	24	0	584575	514	0	538	0.581163846483177
Severe	ENSG00000117600	PLPPR4	1	99263953	Severe.M1.MAF_0.1.perc	reference	0	0.7485	0.5021791	1.3817484	0.7163	0	?-+-?-	1868	0	0	559029	79	0	79	0.47089360464734775
Severe	ENSG00000006453	BAIAP2L1	7	98291650	Severe.M1.MAF_0.1.perc	reference	0	0.7199	0.3263591	0.8981803	0.7163	0	?++?--	1994	0	0	554665	177	0	177	0.29098727922422496
Severe	ENSG00000197321	SVIL	10	29457338	Severe.M1.MAF_0.1.perc	reference	0	0.9651	0.1533939	0.4220474	0.7163	0	?+----	4018	6	0	567111	957	0	963	0.6269630119906697
Severe	ENSG00000167699	GLOD4	17	757097	Severe.M1.MAF_0.1.perc	reference	75	0.007357	0.5377161	1.4795939	0.7163	4.4196239	?-+?--	3520	4	0	562779	706	0	710	0.6793113970122621
Hospitalized	ENSG00000163832	ELP6	3	47495640	Hospitalized.M1.MAF_0.1.perc	reference	27.3	0.2399	0.2726635	0.750371	0.7163	0.801292	?-+-+-	8040	7	0	575924	653	0	660	0.6358126703142949
Hospitalized	ENSG00000168903	BTNL3	5	180988846	Hospitalized.M1.MAF_0.1.perc	reference	37	0.1747	0.256795	0.7066788	0.7163	0.8112467	?+-+--	7423	8	0	575735	193	11	223	0.7823074388591499
Susceptibility	ENSG00000163159	VPS72	1	151176304	Susceptibility.M1.MAF_0.1.perc	reference	48	0.1463	0.4227682	1.1633676	0.7163	2.1626549	+?--??	23486	12	0	570915	267	0	279	0.20502147401389612
Severe	ENSG00000117600	PLPPR4	1	99263953	Severe.M1.MAF_1.perc	reference	0	0.7485	0.5021791	1.3817484	0.7163	0	?-+-?-	1868	0	0	559029	79	0	79	0.47089360464734775
Severe	ENSG00000006453	BAIAP2L1	7	98291650	Severe.M1.MAF_1.perc	reference	0	0.7199	0.3263591	0.8981803	0.7163	0	?++?--	1994	0	0	554665	177	0	177	0.29098727922422496
Severe	ENSG00000197321	SVIL	10	29457338	Severe.M1.MAF_1.perc	reference	0	0.9651	0.1533939	0.4220474	0.7163	0	?+----	4018	6	0	567111	957	0	963	0.6269630119906697
Hospitalized	ENSG00000163832	ELP6	3	47495640	Hospitalized.M1.MAF_1.perc	reference	27.3	0.2399	0.2726635	0.750371	0.7163	0.801292	?-+-+-	8040	7	0	575924	653	0	660	0.6358126703142949
Hospitalized	ENSG00000206531	CD200R1L	3	112815709	Hospitalized.M1.MAF_1.perc	reference	0	0.9893	0.1385727	0.3813021	0.7163	0	?++-+-	9615	11	0	580602	490	0	501	0.7403338114157652
Susceptibility	ENSG00000164627	KIF6	6	39329990	Susceptibility.M1.MAF_1.perc	reference	38	0.1677	0.1383381	0.3807058	0.7163	0.2612902	+?--++	26968	66	0	591370	1558	1	1626	0.6921127193205276
Severe	ENSG00000119929	CUTC	10	99702558	Severe.M3.MAF_0.1.perc	reference	10.7	0.3453	0.2324964	0.6397247	0.7163	0.3511681	-+-?-+	4447	9	0	565377	782	0	791	0.8025753561080335
Severe	ENSG00000196218	RYR1	19	38433691	Severe.M3.MAF_0.1.perc	reference	0	0.988	0.0911092	0.2507376	0.7163	0	?++-+-	4817	28	0	570378	2292	0	2320	0.8340213406103053
Hospitalized	ENSG00000282872	C1orf232	1	26164101	Hospitalized.M3.MAF_0.1.perc	reference	59.7	0.1151	0.4603957	1.2667721	0.7163	1.9733015	?+-???	5747	3	0	455035	107	0	110	0.5371537161237953
Hospitalized	ENSG00000162627	SNX7	1	98661701	Hospitalized.M3.MAF_0.1.perc	reference	0	0.9632	-0.0990445	0.2725571	0.7163	0	?-----	10872	18	0	579980	960	3	984	0.46810843713729317
Hospitalized	ENSG00000108242	CYP2C18	10	94683729	Hospitalized.M3.MAF_0.1.perc	reference	0	0.8319	0.1466679	0.4035776	0.7163	0	?+--?-	10671	10	0	580072	516	1	528	0.13660405283565416
Susceptibility	ENSG00000183826	BTBD9	6	38168451	Susceptibility.M3.MAF_0.1.perc	reference	0	0.4716	-0.052236200000000003	0.1437434	0.7163	0	+?---+	25301	56	0	567736	1224	0	1280	0.5131104963046732
Susceptibility	ENSG00000147324	MFHAS1	8	8783354	Susceptibility.M3.MAF_0.1.perc	reference	10.2	0.3481	0.07297	0.2007918	0.7163	0.0402207	-?+-+-	25923	120	0	578553	2520	0	2640	0.69819607944481
Susceptibility	ENSG00000257727	CNPY2	12	56309842	Susceptibility.M3.MAF_0.1.perc	reference	0	0.4796	0.0716279	0.1970979	0.7163	0	+?++--	24840	32	0	586785	688	0	720	0.9258080576636394
Susceptibility	ENSG00000103978	TMEM87A	15	42210447	Susceptibility.M3.MAF_0.1.perc	reference	0	0.6142	0.0476558	0.1311237	0.7163	0	-?++--	26754	67	0	591353	1464	3	1537	0.41257744332739654
Hospitalized	ENSG00000162627	SNX7	1	98661701	Hospitalized.M3.MAF_1.perc	reference	0	0.9632	-0.0990445	0.2725571	0.7163	0	?-----	10872	18	0	579980	960	3	984	0.46810843713729317
Susceptibility	ENSG00000176438	SYNE3	14	95407266	Susceptibility.M3.MAF_1.perc	reference	62.5	0.03059	0.1105447	0.304151	0.7163	0.2570937	+?--+-	25625	51	1	579647	843	0	896	0.6051473148691192
Susceptibility	ENSG00000179750	APOBEC3B	22	38982347	Susceptibility.M3.MAF_1.perc	reference	7.2	0.3572	0.0628928	0.1730808	0.7163	0.009909	-?+-?+	25070	49	4	587385	638	38	771	0.9181078948870198
Severe	ENSG00000151498	ACAD8	11	134253548	Severe.M4.MAF_0.1.perc	reference	0	0.8439	-0.0769894	0.2118315	0.7163	0	--+---	4695	24	0	568875	3656	0	3680	0.6941899171674653
Hospitalized	ENSG00000188959	C9orf152	9	110190048	Hospitalized.M4.MAF_0.1.perc	reference	0	0.5933	0.0819669	0.2255373	0.7163	0	?+--+-	11291	30	0	569625	1812	0	1842	0.9265365424706514
Hospitalized	ENSG00000006062	MAP3K14	17	45263119	Hospitalized.M4.MAF_0.1.perc	reference	0	0.8303	0.0604216	0.1662445	0.7163	0	?++-+-	11564	53	0	581410	3147	2	3204	0.7101564684139993
Hospitalized	ENSG00000128335	APOL2	22	36226209	Hospitalized.M4.MAF_0.1.perc	reference	0	0.9374	0.0538491	0.1481734	0.7163	0	?+++--	10789	57	0	567197	4146	1	4205	0.38809846130076364
Susceptibility	ENSG00000149948	HMGA2	12	65824460	Susceptibility.M4.MAF_0.1.perc	reference	35.2	0.1866	0.1598128	0.4397535	0.7163	0.3329423	+?--+-	23769	26	0	571844	648	0	674	0.86640841450214
Severe	ENSG00000268089	GABRQ	23	152637895	Severe.M4.MAF_1.perc	reference	0	0.9688	-0.1438084	0.3956796	0.7163	0	?--?+-	4117	1	3	524783	314	128	577	0.6183243679349254
Hospitalized	ENSG00000163617	CCDC191	3	113964137	Hospitalized.M4.MAF_1.perc	reference	0	0.7183	0.0229078	0.0630437	0.7163	0	-+++--	12184	367	2	588228	20786	58	21273	0.73161178396344
Hospitalized	ENSG00000182544	MFSD5	12	53251251	Hospitalized.M4.MAF_1.perc	reference	0	0.7782	-0.0513314	0.1412399	0.7163	0	?---++	11374	76	0	579037	3998	2	4078	0.19579398427137132
Hospitalized	ENSG00000171595	DNAI2	17	74274234	Hospitalized.M4.MAF_1.perc	reference	0	0.698	0.0368804	0.101471	0.7163	0	?-++++	11466	155	0	581327	7496	7	7665	0.9347917010389871
Hospitalized	ENSG00000075336	TIMM21	18	74148523	Hospitalized.M4.MAF_1.perc	reference	0	0.991	-0.063421	0.1745094	0.7163	0	?-++-+	11388	52	0	581007	2681	1	2735	0.6481547660112253
Susceptibility	ENSG00000178665	ZNF713	7	55887456	Susceptibility.M4.MAF_1.perc	reference	0	0.6048	-0.0265609	0.0730918	0.7163	0	+?-+--	27124	205	0	591852	5061	4	5274	0.8738899533355275
Susceptibility	ENSG00000147457	CHMP7	8	23243637	Susceptibility.M4.MAF_1.perc	reference	0	0.9477	0.0269112	0.0740491	0.7163	0	+?+++-	26720	218	0	589982	4812	2	5034	0.29740536834449527
Susceptibility	ENSG00000204669	C9orf57	9	72051376	Susceptibility.M4.MAF_1.perc	reference	0	0.7763	-0.0340766	0.0937534	0.7163	0	+?-++-	27266	138	0	591861	2815	2	2957	0.8055349516069922
Susceptibility	ENSG00000053770	AP5M1	14	57268924	Susceptibility.M4.MAF_1.perc	reference	22	0.2746	-0.0445377	0.1225634	0.7163	0.0195391	+?-+--	26492	255	1	587780	6879	9	7154	0.9441290788696882
Susceptibility	ENSG00000100418	DESI1	22	41598028	Susceptibility.M4.MAF_1.perc	reference	0	0.8728	0.0674777	0.1856964	0.7163	0	+?++--	26862	37	0	590805	725	0	762	0.3248862397484502
Severe	ENSG00000198286	CARD11	7	2906142	Severe.M1.MAF_0.1.perc	reference	49.8	0.1363	-0.7648683	2.1050975	0.7164	6.2613313	?+-??-	3222	1	0	544077	87	0	88	0.4103139480294134
Severe	ENSG00000164638	SLC29A4	7	5274369	Severe.M1.MAF_0.1.perc	reference	0	0.5914	0.2490765	0.6856407	0.7164	0	?-+?--	4079	2	0	564474	263	1	267	0.0323960854738889
Susceptibility	ENSG00000196865	NHLRC2	10	113854661	Susceptibility.M1.MAF_0.1.perc	reference	0	0.9132	0.1296716	0.3569825	0.7164	0	-?+--?	22716	9	0	566915	195	0	204	0.24166227920228187
Severe	ENSG00000198286	CARD11	7	2906142	Severe.M1.MAF_1.perc	reference	49.8	0.1363	-0.7648683	2.1050975	0.7164	6.2613313	?+-??-	3222	1	0	544077	87	0	88	0.4103139480294134
Severe	ENSG00000085644	ZNF213	16	3129777	Severe.M1.MAF_1.perc	reference	0	0.9209	0.2737136	0.753408	0.7164	0	?+-??-	3471	3	0	561424	229	0	232	0.95951828121153
Hospitalized	ENSG00000155034	FBXL18	7	5431335	Hospitalized.M1.MAF_1.perc	reference	0	0.6451	-0.1469395	0.4044841	0.7164	0	?--+?-	9181	6	0	564994	461	0	467	0.17123814071781923
Susceptibility	ENSG00000180628	PCGF5	10	91163012	Susceptibility.M1.MAF_1.perc	reference	0	0.9825	-0.2349277	0.6466902	0.7164	0	-?--+?	22091	4	0	557958	56	0	60	0.9891965618809859
Susceptibility	ENSG00000196865	NHLRC2	10	113854661	Susceptibility.M1.MAF_1.perc	reference	0	0.9132	0.1296716	0.3569825	0.7164	0	-?+--?	22716	9	0	566915	195	0	204	0.24166227920228187
Susceptibility	ENSG00000139718	SETD1B	12	121804009	Susceptibility.M1.MAF_1.perc	reference	0	0.8418	0.0430166	0.1184318	0.7164	0	-?+++-	24966	92	0	577179	1539	1	1633	0.9970138111318964
Susceptibility	ENSG00000162621	LRRC53	1	74469376	Susceptibility.M3.MAF_0.1.perc	reference	0	0.9251	-0.2162313	0.595153	0.7164	0	??---+	4199	9	0	21432	18	0	27	0.7725183619257151
Susceptibility	ENSG00000183580	FBXL7	5	15500180	Susceptibility.M3.MAF_0.1.perc	reference	0	0.8252	0.0530768	0.1461249	0.7164	0	+?+---	24441	58	0	562082	1412	0	1470	0.6292228714950323
Susceptibility	ENSG00000186009	ATP4B	13	113648804	Susceptibility.M3.MAF_0.1.perc	reference	0	0.9115	0.0548458	0.1509886	0.7164	0	-?+---	25675	49	0	577618	1042	0	1091	0.6296843946747814
Susceptibility	ENSG00000103710	RASL12	15	65053337	Susceptibility.M3.MAF_0.1.perc	reference	0.7	0.4021	0.0702151	0.1932924	0.7164	0.0054336	-?+---	24258	31	0	574611	648	0	679	0.5192762007181752
Severe	ENSG00000160460	SPTBN4	19	40466241	Severe.M3.MAF_1.perc	reference	0	0.4443	-0.0835375	0.2299735	0.7164	0	?-+-+-	4614	25	0	570068	3578	6	3615	0.9738508713599874
Hospitalized	ENSG00000135476	ESPL1	12	53268299	Hospitalized.M3.MAF_1.perc	reference	0	0.827	-0.0673179	0.1853255	0.7164	0	?+---+	11911	46	0	583970	2155	4	2209	0.9591560204662678
Hospitalized	ENSG00000127318	IL22	12	68248242	Hospitalized.M3.MAF_1.perc	reference	0	0.5642	0.3164858	0.8712247	0.7164	0	?-+--?	6831	1	0	547535	72	0	73	0.8193032918801091
Hospitalized	ENSG00000140263	SORD	15	45023147	Hospitalized.M3.MAF_1.perc	reference	0	0.9033	0.0424412	0.1168328	0.7164	0	?++--+	10868	111	0	582766	6585	25	6746	0.8708938514171529
Hospitalized	ENSG00000262664	OVCA2	17	2042022	Hospitalized.M3.MAF_1.perc	reference	11.6	0.3394	0.1289798	0.3550721	0.7164	0.0864492	?+----	11569	20	0	579936	547	0	567	0.5294946615503707
Susceptibility	ENSG00000179242	CDH4	20	61252261	Susceptibility.M3.MAF_1.perc	reference	0	0.5369	-0.026618	0.0732755	0.7164	0	+?--+-	25364	209	0	579442	4609	1	4820	0.7713412707923963
Hospitalized	ENSG00000214944	ARHGEF28	5	73626158	Hospitalized.M4.MAF_0.1.perc	reference	0	0.6843	-0.036351	0.1000757	0.7164	0	?-+-+-	12124	151	0	583311	8388	6	8551	0.4945239718463468
Hospitalized	ENSG00000278463	H2AC4	6	26033092	Hospitalized.M4.MAF_0.1.perc	reference	0	0.5539	-0.0541903	0.1491801	0.7164	0	---++-	11487	31	0	574443	1951	2	1986	0.7001326771100715
Susceptibility	ENSG00000126709	IFI6	1	27666064	Susceptibility.M4.MAF_0.1.perc	reference	0	0.484	-0.0726521	0.1999594	0.7164	0	+?-+-+	23525	26	0	572871	619	2	649	0.9634160002263721
Susceptibility	ENSG00000126562	WNK4	17	42780610	Susceptibility.M4.MAF_0.1.perc	reference	0	0.8946	0.0190386	0.0524141	0.7164	0	-?+--+	27340	447	0	591878	9754	5	10211	0.6057696844822962
Severe	ENSG00000123983	ACSL3	2	222860942	Severe.M4.MAF_1.perc	reference	0	0.437	0.0645036	0.1775309	0.7164	0	-+---+	4845	45	0	570450	5931	10	5996	0.7873444138018644
Severe	ENSG00000164458	TBXT	6	166157656	Severe.M4.MAF_1.perc	reference	0	0.7671	-0.068186	0.1876992	0.7164	0	--+--+	4588	38	0	568067	5979	3	6023	0.6564474662799168
Severe	ENSG00000158122	PRXL2C	9	96639577	Severe.M4.MAF_1.perc	reference	13	0.3319	0.0851611	0.2344494	0.7164	0.0542387	+-+-+-	4906	59	0	570618	4865	4	4932	0.32981935357982317
Severe	ENSG00000181991	MRPS11	15	88467453	Severe.M4.MAF_1.perc	reference	22.4	0.2652	0.1295317	0.3565297	0.7164	0.1715163	--+-+-	4642	18	0	569892	2259	1	2279	0.507519690785012
Hospitalized	ENSG00000150782	IL18	11	112143253	Hospitalized.M4.MAF_1.perc	reference	0	0.8893	-0.117313	0.3229625	0.7164	0	?-----	9307	19	0	562314	679	0	698	0.12041050220122489
Hospitalized	ENSG00000183628	DGCR6	22	18906028	Hospitalized.M4.MAF_1.perc	reference	21	0.2822	-0.1969701	0.5422219	0.7164	0.1896987	?+-?-?	1367	3	0	19322	29	20	72	0.21383313586684255
Susceptibility	ENSG00000144821	MYH15	3	108380368	Susceptibility.M4.MAF_1.perc	reference	0	0.9583	0.0108544	0.0298843	0.7164	0	+-+++-	27945	1356	4	596172	30426	63	31916	0.5226568929228301
Susceptibility	ENSG00000124257	NEURL2	20	45888625	Susceptibility.M4.MAF_1.perc	reference	2.8	0.3908	-0.0488159	0.1343947	0.7164	0.0047348	-?+--+	25944	80	0	585890	1640	1	1722	0.587534693836554
Severe	ENSG00000198271	KRTAP4-5	17	41148924	Severe.M1.MAF_0.1.perc	reference	0	0.9924	-0.3687533	1.0155639	0.7165	0	?--??-	3914	1	0	561693	78	0	79	0.2822867613264955
Hospitalized	ENSG00000155329	ZCCHC10	5	132996985	Hospitalized.M1.MAF_0.1.perc	reference	0	0.979	-0.2812069	0.7742969	0.7165	0	?--?--	8263	3	0	542290	124	0	127	0.8593240830717845
Hospitalized	ENSG00000274070	CASTOR2	7	74964705	Hospitalized.M1.MAF_0.1.perc	reference	0	1	-1.0202557	2.809142	0.7165	0	?-????	5157	0	0	499833	12	0	12	0.6659297057206853
Hospitalized	ENSG00000280021	OR51F1	11	4768979	Hospitalized.M1.MAF_0.1.perc	reference	0	0.7575	0.668166	1.8399994	0.7165	0	?+-???	1893	2	0	41687	15	0	17	0.46359855982015974
Hospitalized	ENSG00000177238	TRIM72	16	31214091	Hospitalized.M1.MAF_0.1.perc	reference	0	0.8941	-0.1477019	0.4067967	0.7165	0	?+----	9045	6	0	576596	502	0	508	0.4361442518810442
Hospitalized	ENSG00000175322	ZNF519	18	14057457	Hospitalized.M1.MAF_0.1.perc	reference	0	0.6307	0.1575815	0.4338697	0.7165	0	?+-+?-	10373	10	0	567990	416	0	426	0.8991230417068808
Severe	ENSG00000172771	EFCAB12	3	129401321	Severe.M1.MAF_1.perc	reference	0	0.6957	-0.0891466	0.2455281	0.7165	0	?-++--	4449	23	0	568997	2184	0	2207	0.3557491836573891
Severe	ENSG00000174483	BBS1	11	66510606	Severe.M1.MAF_1.perc	reference	0	0.4976	0.2953609	0.8134425	0.7165	0	?-+?--	2169	1	1	561012	305	0	308	0.5162237141156893
Hospitalized	ENSG00000138050	THUMPD2	2	39736060	Hospitalized.M1.MAF_1.perc	reference	0	0.7862	0.1269434	0.3495854	0.7165	0	?-+-+-	10027	16	0	567011	527	0	543	0.6056852474538714
Hospitalized	ENSG00000163519	TRAT1	3	108822770	Hospitalized.M1.MAF_1.perc	reference	38.6	0.1641	0.224964	0.6195837	0.7165	0.6519818	?-++-+	9243	10	0	556083	530	2	544	0.8757152321766589
Hospitalized	ENSG00000155329	ZCCHC10	5	132996985	Hospitalized.M1.MAF_1.perc	reference	0	0.979	-0.2812069	0.7742969	0.7165	0	?--?--	8263	3	0	542290	124	0	127	0.8593240830717845
Hospitalized	ENSG00000274070	CASTOR2	7	74964705	Hospitalized.M1.MAF_1.perc	reference	0	1	-1.0202557	2.809142	0.7165	0	?-????	5157	0	0	499833	12	0	12	0.6659297057206853
Hospitalized	ENSG00000039600	SOX30	5	157625679	Hospitalized.M3.MAF_0.1.perc	reference	0	0.5942	0.1033053	0.2844354	0.7165	0	?++-?+	10028	20	0	563858	1167	0	1187	0.8003567348832894
Hospitalized	ENSG00000081377	CDC14B	9	96490241	Hospitalized.M3.MAF_0.1.perc	reference	0	0.5291	0.1023834	0.2819331	0.7165	0	?+--++	10031	19	0	581320	1055	1	1076	0.7619645801391568
Susceptibility	ENSG00000188916	INSYN2A	10	127135426	Susceptibility.M3.MAF_0.1.perc	reference	42.7	0.1368	0.1715284	0.4723246	0.7165	0.4208531	+?----	25326	59	0	576437	1614	0	1673	0.20551631307702573
Susceptibility	ENSG00000109072	VTN	17	28367284	Susceptibility.M3.MAF_0.1.perc	reference	0	0.543	0.0492797	0.1357051	0.7165	0	+?+--+	26955	63	0	591177	1334	0	1397	0.7094470817127353
Susceptibility	ENSG00000124343	XG	23	2752040	Susceptibility.M3.MAF_0.1.perc	reference	0	0.9563	-0.2761533	0.7605325	0.7165	0	-?-+??	22985	3	0	528859	14	9	35	0.27223892670310723
Susceptibility	ENSG00000196632	WNK3	23	54192823	Susceptibility.M3.MAF_0.1.perc	reference	0	0.9241	0.0835299	0.2300046	0.7165	0	+?++--	22907	8	6	529969	128	102	352	0.5319910422351461
Susceptibility	ENSG00000137760	ALKBH8	11	107502727	Susceptibility.M3.MAF_1.perc	reference	0	0.8473	0.0197963	0.054524	0.7165	0	+?++--	26375	396	0	578170	9171	8	9583	0.7704555237616522
Severe	ENSG00000178922	HYI	1	43450989	Severe.M4.MAF_0.1.perc	reference	0	0.6717	-0.0808137	0.2225518	0.7165	0	?-+-++	4675	28	0	570233	3253	1	3283	0.5753913508516956
Severe	ENSG00000198965	OR10R2	1	158472220	Severe.M4.MAF_0.1.perc	reference	28.5	0.241	0.1989346	0.5477347	0.7165	0.3880724	?-+?-+	3842	13	0	562445	1882	1	1897	0.9173543909278963
Severe	ENSG00000106631	MYL7	7	44138864	Severe.M4.MAF_0.1.perc	reference	0	0.4965	-0.1080905	0.2976387	0.7165	0	--+-?-	4223	11	0	564903	2028	1	2041	0.539672115800532
Severe	ENSG00000161905	ALOX15	17	4630919	Severe.M4.MAF_0.1.perc	reference	11.2	0.3438	0.0851937	0.2345881	0.7165	0.0492185	+-++--	4897	48	1	570379	5402	3	5458	0.9030603020493682
Susceptibility	ENSG00000178966	RMI1	9	83980798	Susceptibility.M4.MAF_0.1.perc	reference	49.3	0.09596	0.1201133	0.3307937	0.7165	0.2355951	-?+--+	25673	131	0	577605	2373	2	2508	0.5934129273352037
Susceptibility	ENSG00000138135	CH25H	10	89205629	Susceptibility.M4.MAF_0.1.perc	reference	0	0.8449	0.0528186	0.1454751	0.7165	0	-?+---	25247	48	0	576890	1128	0	1176	0.9842505997783415
Severe	ENSG00000168505	GBX2	2	236165236	Severe.M4.MAF_1.perc	reference	22.9	0.2618	0.1354223	0.3729711	0.7165	0.1957155	+-+-+-	4504	31	0	564783	2821	4	2860	0.9279024268941947
Severe	ENSG00000159459	UBR1	15	42942897	Severe.M4.MAF_1.perc	reference	17.5	0.3003	0.0590417	0.1625757	0.7165	0.0324511	+--+++	4906	140	1	570620	14984	11	15148	0.7684630134424575
Hospitalized	ENSG00000143437	ARNT	1	150809713	Hospitalized.M4.MAF_1.perc	reference	3.9	0.3847	-0.0468425	0.128976	0.7165	0.0051136	?-++++	12064	105	0	583218	5498	1	5605	0.33533160629072734
Hospitalized	ENSG00000063169	BICRA	19	47608196	Hospitalized.M4.MAF_1.perc	reference	0	0.9481	0.020195	0.0556202	0.7165	0	?+--++	12124	489	1	583311	28176	22	28711	0.46578536116714214
Severe	ENSG00000196578	OR5AC2	3	98087173	Severe.M1.MAF_0.1.perc	reference	0	0.9824	0.3308131	0.9113195	0.7166	0	?++??-	1859	0	0	559875	166	0	166	0.8794186895818321
Severe	ENSG00000132109	TRIM21	11	4384897	Severe.M1.MAF_0.1.perc	reference	0	0.6039	0.2353574	0.6484051	0.7166	0	?++??-	3299	3	0	560889	480	0	483	0.7583112955760971
Severe	ENSG00000136504	KAT7	17	49788648	Severe.M1.MAF_0.1.perc	reference	0	0.9691	-0.9509716	2.6194642	0.7166	0	?--???	1656	0	0	519111	45	0	45	0.1337692565863957
Severe	ENSG00000182378	PLCXD1	23	276322	Severe.M1.MAF_0.1.perc	reference	0	0.9549	-0.5882355	1.6206996	0.7166	0	?+---?	1950	1	0	7180	8	0	9	0.8370331501617599
Hospitalized	ENSG00000112992	NNT	5	43602692	Hospitalized.M1.MAF_0.1.perc	reference	0	0.9929	-0.2222606	0.61229	0.7166	0	?-----	7437	3	0	564872	197	0	200	0.8883482692344986
Hospitalized	ENSG00000184564	SLITRK6	13	85792790	Hospitalized.M1.MAF_0.1.perc	reference	0	0.853	-0.2195884	0.6048315	0.7166	0	?--??-	8752	4	0	562173	191	0	195	0.48360812991746205
Hospitalized	ENSG00000134901	POGLUT2	13	102784281	Hospitalized.M1.MAF_0.1.perc	reference	17	0.3065	0.2949781	0.8126984	0.7166	0.7049292	?-+-+-	9655	4	0	564069	273	0	277	0.7241162693053624
Susceptibility	ENSG00000163558	PRKCI	3	170222424	Susceptibility.M1.MAF_0.1.perc	reference	32.7	0.2162	0.2729407	0.7519762	0.7166	0.825967	+?-+?-	23398	9	0	571033	181	0	190	0.63772964598866555
Susceptibility	ENSG00000179715	PCED1B	12	47079603	Susceptibility.M1.MAF_0.1.perc	reference	43.4	0.1511	-0.2797389	0.7705301	0.7166	1.0193339	+?--?-	24695	2	1	576099	148	0	152	0.18978005912528215
Hospitalized	ENSG00000112992	NNT	5	43602692	Hospitalized.M1.MAF_1.perc	reference	0	0.9929	-0.2222606	0.61229	0.7166	0	?-----	7437	3	0	564872	197	0	200	0.8883482692344986
Hospitalized	ENSG00000151655	ITIH2	10	7703316	Hospitalized.M1.MAF_1.perc	reference	0	0.5573	0.0807689	0.2224703	0.7166	0	?+-++-	11195	35	0	581934	1631	0	1666	0.42509967041437374
Hospitalized	ENSG00000184564	SLITRK6	13	85792790	Hospitalized.M1.MAF_1.perc	reference	0	0.853	-0.2195884	0.6048315	0.7166	0	?--??-	8752	4	0	562173	191	0	195	0.48360812991746205
Susceptibility	ENSG00000163558	PRKCI	3	170222424	Susceptibility.M1.MAF_1.perc	reference	32.7	0.2162	0.2729407	0.7519762	0.7166	0.825967	+?-+?-	23398	9	0	571033	181	0	190	0.63772964598866555
Susceptibility	ENSG00000148773	MKI67	10	128096659	Susceptibility.M1.MAF_1.perc	reference	0	0.9007	0.0347488	0.0957335	0.7166	0	-?++++	26719	129	0	589701	2864	1	2995	0.10593249062395033
Susceptibility	ENSG00000130038	CRACR2A	12	3606633	Susceptibility.M1.MAF_1.perc	reference	32	0.2082	-0.1039032	0.2862225	0.7166	0.1329434	+?--++	26529	59	1	580636	1075	1	1138	0.7657922848862686
Susceptibility	ENSG00000179715	PCED1B	12	47079603	Susceptibility.M1.MAF_1.perc	reference	43.4	0.1511	-0.2797389	0.7705301	0.7166	1.0193339	+?--?-	24695	2	1	576099	148	0	152	0.18978005912528215
Severe	ENSG00000168528	SERINC2	1	31409565	Severe.M3.MAF_0.1.perc	reference	54.7	0.0653	0.3048199	0.839833	0.7166	1.5032189	?-+---	4291	10	0	569006	3059	3	3075	0.6499637904900177
Severe	ENSG00000112208	BAG2	6	57172326	Severe.M3.MAF_0.1.perc	reference	0	0.9969	-0.3140497	0.8652346	0.7166	0	?--??-	2165	0	0	562178	238	1	240	0.3264058437922023
Severe	ENSG00000174669	SLC29A2	11	66362521	Severe.M3.MAF_0.1.perc	reference	0	0.9974	-0.1449725	0.3993092	0.7166	0	?-++--	4606	10	0	569716	1900	1	1912	0.5596561958271244
Hospitalized	ENSG00000152484	USP12	13	27066156	Hospitalized.M3.MAF_0.1.perc	reference	0	0.9456	0.2522903	0.6949524	0.7166	0	?+--+-	8152	3	0	545650	200	0	203	0.29302440215591286
Severe	ENSG00000124574	ABCC10	6	43427366	Severe.M3.MAF_1.perc	reference	0	0.6993	0.052365	0.14428	0.7166	0	-+-+-+	4950	71	0	570572	12276	14	12375	0.8181698054435493
Severe	ENSG00000159640	ACE	17	63477061	Severe.M3.MAF_1.perc	reference	0	0.8262	-0.0426881	0.1175773	0.7166	0	--++--	4950	108	0	570572	18523	54	18739	0.5596686740381801
Hospitalized	ENSG00000119820	YIPF4	2	32277904	Hospitalized.M3.MAF_1.perc	reference	0	0.4737	0.1727889	0.4759931	0.7166	0	--+---	9077	7	0	569043	275	1	284	0.6139810082655712
Hospitalized	ENSG00000152484	USP12	13	27066156	Hospitalized.M3.MAF_1.perc	reference	0	0.9456	0.2522903	0.6949524	0.7166	0	?+--+-	8152	3	0	545650	200	0	203	0.29302440215591286
Susceptibility	ENSG00000000938	FGR	1	27612064	Susceptibility.M3.MAF_1.perc	reference	0	0.978	0.0685744	0.1888777	0.7166	0	-?++--	24495	34	0	578087	664	0	698	0.8849345631632127
Susceptibility	ENSG00000181847	TIGIT	3	114276913	Susceptibility.M3.MAF_1.perc	reference	54.5	0.05139	0.1760822	0.4849985	0.7166	0.6501137	-+-++-	25302	27	0	579121	339	0	366	0.9745677576294458
Susceptibility	ENSG00000269526	ERVV-1	19	53013921	Susceptibility.M3.MAF_1.perc	reference	15.4	0.3165	-0.1617143	0.4455224	0.7166	0.2147045	-?-++-	18827	15	0	463694	361	0	376	0.8569896825916836
Severe	ENSG00000169813	HNRNPF	10	43385617	Severe.M4.MAF_0.1.perc	reference	0	0.5608	-0.1254886	0.3456307	0.7166	0	+-+-?-	4113	12	0	563036	1383	1	1397	0.6494511499705835
Hospitalized	ENSG00000169641	LUZP1	1	23084023	Hospitalized.M4.MAF_0.1.perc	reference	0	0.6087	-0.0491818	0.1354685	0.7166	0	?-+---	11336	73	0	579043	4328	0	4401	0.0016938476586159023
Hospitalized	ENSG00000215712	TMEM242	6	157289025	Hospitalized.M4.MAF_0.1.perc	reference	0	0.8343	-0.0812315	0.2237835	0.7166	0	?-++--	10849	31	0	577447	1598	1	1631	0.581641924259894
Hospitalized	ENSG00000188050	RNF133	7	122697735	Hospitalized.M4.MAF_0.1.perc	reference	0	0.5618	0.0682888	0.1881326	0.7166	0	?+--++	11529	54	0	580040	2376	1	2432	0.9204423125683799
Hospitalized	ENSG00000275896	PRSS2	7	142760398	Hospitalized.M4.MAF_0.1.perc	reference	0	0.7966	0.0670557	0.1847293	0.7166	0	-++++?	3870	139	0	21133	455	0	594	0.41288853300484957
Hospitalized	ENSG00000196876	SCN8A	12	51590266	Hospitalized.M4.MAF_0.1.perc	reference	18.3	0.2984	0.1022501	0.2816574	0.7166	0.0988263	?+-++-	12064	85	0	583218	4101	2	4190	0.2015175781955054
Susceptibility	ENSG00000276966	H4C5	6	26204552	Susceptibility.M4.MAF_0.1.perc	reference	0	0.801	0.0612604	0.1687511	0.7166	0	+?++--	24001	42	0	577642	1024	0	1066	0.7620390563282808
Susceptibility	ENSG00000135334	AKIRIN2	6	87674860	Susceptibility.M4.MAF_0.1.perc	reference	0	0.9767	0.0674975	0.1859697	0.7166	0	-?+--?	25491	37	0	583265	723	0	760	0.15774470812668293
Susceptibility	ENSG00000128731	HERC2	15	28111040	Susceptibility.M4.MAF_0.1.perc	reference	0	0.5401	-0.011501	0.0316862	0.7166	0	--+-+-	27802	1166	0	596161	27473	15	28669	0.8113858131564217
Susceptibility	ENSG00000159648	TEPP	16	57976435	Susceptibility.M4.MAF_0.1.perc	reference	0	0.4087	-0.0393776	0.1084852	0.7166	0	+?---+	27077	95	0	591673	2198	1	2295	0.7531885569575336
Severe	ENSG00000089041	P2RX7	12	121132819	Severe.M4.MAF_1.perc	reference	39.4	0.1431	0.0896963	0.247079	0.7166	0.1280892	--+++-	4973	120	0	570702	18150	36	18342	0.48593500479022117
Hospitalized	ENSG00000148848	ADAM12	10	126012381	Hospitalized.M4.MAF_1.perc	reference	0	0.6907	-0.0334218	0.0920588	0.7166	0	?-+-+-	12124	182	0	583311	9501	17	9717	0.5085204428759581
Hospitalized	ENSG00000184226	PCDH9	13	66302834	Hospitalized.M4.MAF_1.perc	reference	0	0.8294	-0.0345864	0.0952766	0.7166	0	?-++-+	11671	155	1	581696	8931	9	9106	0.38376267722386237
Hospitalized	ENSG00000105556	MIER2	19	301444	Hospitalized.M4.MAF_1.perc	reference	7.5	0.3641	-0.048756	0.1342937	0.7166	0.0124719	?+---+	12064	153	0	583218	8778	8	8947	0.809348306861121
Hospitalized	ENSG00000217442	SYCE3	22	50551112	Hospitalized.M4.MAF_1.perc	reference	0	0.4154	0.0671872	0.1850564	0.7166	0	?-+-?+	10157	41	0	575749	2364	1	2407	0.09828649507807076
Susceptibility	ENSG00000106266	SNX8	7	2251770	Susceptibility.M4.MAF_1.perc	reference	29	0.2178	-0.0575118	0.1584302	0.7166	0.0436944	---+++	27594	399	1	593499	9853	13	10280	0.7447012640905117
Severe	ENSG00000127920	GNG11	7	93921735	Severe.M1.MAF_0.1.perc	reference	24.4	0.2665	0.4371988	1.2049737	0.7167	1.5812589	?-+??-	2165	1	0	562178	661	1	664	0.5957523533006285
Severe	ENSG00000085117	CD82	11	44564427	Severe.M1.MAF_0.1.perc	reference	0	0.9803	0.2969662	0.8185267	0.7167	0	?+--?-	3590	5	0	550314	214	0	219	0.8045984422393603
Severe	ENSG00000159202	UBE2Z	17	48908407	Severe.M1.MAF_0.1.perc	reference	0	1	-1.0051132	2.7702601	0.7167	0	?-????	1562	0	0	530113	33	0	33	0.6488489085724787
Hospitalized	ENSG00000125618	PAX8	2	113215997	Hospitalized.M1.MAF_0.1.perc	reference	0	0.9907	0.4379107	1.206974	0.7167	0	?+--?-	5656	1	0	549474	64	0	65	0.2999562135584948
Hospitalized	ENSG00000090534	THPO	3	184371935	Hospitalized.M1.MAF_0.1.perc	reference	0	0.9797	-0.1458535	0.4020078	0.7167	0	?--??-	6653	6	0	572621	581	1	589	0.6716301396452917
Susceptibility	ENSG00000185640	KRT79	12	52821408	Susceptibility.M1.MAF_0.1.perc	reference	23.3	0.2713	-0.1505591	0.4148616	0.7167	0.189103	-?+--?	24422	18	0	575112	341	0	359	0.9946475809766409
Severe	ENSG00000127920	GNG11	7	93921735	Severe.M1.MAF_1.perc	reference	24.4	0.2665	0.4371988	1.2049737	0.7167	1.5812589	?-+??-	2165	1	0	562178	661	1	664	0.5957523533006285
Severe	ENSG00000159202	UBE2Z	17	48908407	Severe.M1.MAF_1.perc	reference	0	1	-1.0051132	2.7702601	0.7167	0	?-????	1562	0	0	530113	33	0	33	0.6488489085724787
Hospitalized	ENSG00000125618	PAX8	2	113215997	Hospitalized.M1.MAF_1.perc	reference	0	0.9907	0.4379107	1.206974	0.7167	0	?+--?-	5656	1	0	549474	64	0	65	0.2999562135584948
Hospitalized	ENSG00000134294	SLC38A2	12	46358188	Hospitalized.M1.MAF_1.perc	reference	0	0.936	-0.3109263	0.8569277	0.7167	0	?--+--	6392	1	0	554318	49	0	50	0.612448907107512
Hospitalized	ENSG00000135502	SLC26A10	12	57619527	Hospitalized.M1.MAF_1.perc	reference	0	0.6719	-0.0302153	0.0832634	0.7167	0	?-++--	11208	189	0	581466	11942	33	12197	0.9764677480074658
Susceptibility	ENSG00000109927	TECTA	11	121101243	Susceptibility.M1.MAF_1.perc	reference	0	0.8566	-0.0569527	0.1569227	0.7167	0	-?--+-	24991	49	0	579091	1105	0	1154	0.5860246574035517
Severe	ENSG00000188676	IDO2	8	39934614	Severe.M3.MAF_0.1.perc	reference	0	0.8045	-0.1396762	0.3849489	0.7167	0	---+-+	3262	6	0	568593	1213	0	1219	0.5508331815007289
Hospitalized	ENSG00000138085	ATRAID	2	27212027	Hospitalized.M3.MAF_0.1.perc	reference	0	0.8841	0.133703	0.3685136	0.7167	0	?+----	10764	10	0	568673	571	0	581	0.21097198088852612
Hospitalized	ENSG00000132155	RAF1	3	12583601	Hospitalized.M3.MAF_0.1.perc	reference	57.4	0.07061	0.2846758	0.7844656	0.7167	1.1308917	?---?+	10864	16	0	568257	884	0	900	0.6041969946800405
Susceptibility	ENSG00000106302	HYAL4	7	123828983	Susceptibility.M3.MAF_0.1.perc	reference	0	0.8634	0.0463654	0.1277785	0.7167	0	-?+-+-	26389	71	0	580075	1565	0	1636	0.7597583400446042
Susceptibility	ENSG00000176387	HSD11B2	16	67430652	Susceptibility.M3.MAF_0.1.perc	reference	34.2	0.1936	-0.1593181	0.4389739	0.7167	0.3285629	-?+-+-	26026	33	0	575034	540	0	573	0.887100966507542
Severe	ENSG00000176567	OR4X1	11	48263861	Severe.M3.MAF_1.perc	reference	0	0.9889	0.2105546	0.5801437	0.7167	0	?++?--	4047	5	0	567922	245	0	250	0.785362582133392
Susceptibility	ENSG00000114487	MORC1	3	108958248	Susceptibility.M3.MAF_1.perc	reference	4.9	0.3789	-0.0592355	0.1632486	0.7167	0.0198316	-?---+	25019	99	0	589233	2427	4	2534	0.4738454644694668
Susceptibility	ENSG00000138794	CASP6	4	109688622	Susceptibility.M3.MAF_1.perc	reference	53.7	0.07072	-0.1038792	0.286292	0.7167	0.1680818	-?-++-	26224	65	0	579509	1388	2	1457	0.7561901626529732
Susceptibility	ENSG00000176387	HSD11B2	16	67430652	Susceptibility.M3.MAF_1.perc	reference	34.2	0.1936	-0.1593181	0.4389739	0.7167	0.3285629	-?+-+-	26026	33	0	575034	540	0	573	0.887100966507542
Severe	ENSG00000170255	MRGPRX1	11	18933813	Severe.M4.MAF_0.1.perc	reference	0	0.8382	0.1078318	0.2971213	0.7167	0	--+-++	4434	17	0	563964	1769	39	1864	0.09835066822213537
Hospitalized	ENSG00000144736	SHQ1	3	72749277	Hospitalized.M4.MAF_0.1.perc	reference	65	0.01386	-0.1660987	0.4577604	0.7167	0.611312	-+---+	12047	68	0	588134	2906	0	2974	0.8927972710470391
Hospitalized	ENSG00000128322	IGLL1	22	23573125	Hospitalized.M4.MAF_0.1.perc	reference	0	0.842	0.066195	0.1824263	0.7167	0	?+-+-+	10695	42	0	565160	2645	1	2689	0.8946080352430459
Severe	ENSG00000138092	CENPO	2	24793136	Severe.M4.MAF_1.perc	reference	0	0.4822	-0.0541618	0.1492615	0.7167	0	+-+---	4971	48	1	570656	9017	9	9085	0.9620091611281312
Severe	ENSG00000188211	NCR3LG1	11	17351800	Severe.M4.MAF_1.perc	reference	0	0.7135	-0.062217	0.1714772	0.7167	0	+-++--	4538	72	0	461560	6224	16	6328	0.66205215860152
Severe	ENSG00000197079	KRT35	17	41476689	Severe.M4.MAF_1.perc	reference	0	0.5648	0.0439532	0.1211441	0.7167	0	++---+	4474	83	1	566985	9338	9	9441	0.9615511699846762
Hospitalized	ENSG00000197745	SCGB1D4	11	62296281	Hospitalized.M4.MAF_1.perc	reference	19.9	0.2879	-0.1436249	0.3958645	0.7167	0.167497	?+--+-	10632	13	0	565886	785	1	800	0.7167864673000922
Hospitalized	ENSG00000122304	PRM2	16	11275639	Hospitalized.M4.MAF_1.perc	reference	22.3	0.2723	-0.1058592	0.2917604	0.7167	0.1064431	?---++	10890	40	0	577907	1704	0	1744	0.1886008496567835
Hospitalized	ENSG00000140829	DHX38	16	72093613	Hospitalized.M4.MAF_1.perc	reference	0	0.6046	-0.0264555	0.0729	0.7167	0	?+----	11603	296	2	581421	16439	15	16769	0.8476996590470165
Hospitalized	ENSG00000100243	CYB5R3	22	42617840	Hospitalized.M4.MAF_1.perc	reference	0	0.8599	-0.0427933	0.1179163	0.7167	0	?-----	11671	105	0	581696	6095	3	6206	0.8239558775367464
Susceptibility	ENSG00000092445	TYRO3	15	41557675	Susceptibility.M4.MAF_1.perc	reference	18.4	0.2973	-0.0302296	0.083306	0.7167	0.0087861	+?+---	26972	995	0	589395	23649	4	24652	0.5736114045579098
Severe	ENSG00000169347	GP2	16	20309574	Severe.M1.MAF_0.1.perc	reference	0	0.9968	-0.1791056	0.4937479	0.7168	0	?-----	4320	7	0	566472	633	1	642	0.6329657551331219
Hospitalized	ENSG00000196793	ZNF239	10	43556344	Hospitalized.M1.MAF_0.1.perc	reference	0	0.4844	0.1680797	0.4633492	0.7168	0	?+-+--	10738	9	0	565005	353	1	364	0.6401939896200455
Hospitalized	ENSG00000126749	EMG1	12	6970913	Hospitalized.M1.MAF_0.1.perc	reference	0	0.9209	0.2292393	0.6319088	0.7168	0	?+--?-	9442	5	0	563187	186	0	191	0.883194941436387
Susceptibility	ENSG00000048028	USP28	11	113797874	Susceptibility.M1.MAF_0.1.perc	reference	0	0.8638	-0.0757751	0.2088896	0.7168	0	+?----	26274	25	0	589738	560	0	585	0.7308966527072044
Susceptibility	ENSG00000153531	ADPRHL1	13	113399610	Susceptibility.M1.MAF_0.1.perc	reference	0	0.4297	0.0511482	0.1410066	0.7168	0	+?+---	23578	58	0	583811	1349	0	1407	0.7640466970302477
Hospitalized	ENSG00000126749	EMG1	12	6970913	Hospitalized.M1.MAF_1.perc	reference	0	0.9209	0.2292393	0.6319088	0.7168	0	?+--?-	9442	5	0	563187	186	0	191	0.883194941436387
Hospitalized	ENSG00000167612	ANKRD33	12	51888009	Hospitalized.M1.MAF_1.perc	reference	0	0.842	-0.1251	0.3448255	0.7168	0	?-+---	10750	15	0	578694	474	1	491	0.9248275494768055
Susceptibility	ENSG00000074582	BCS1L	2	218658764	Susceptibility.M1.MAF_1.perc	reference	0	0.9217	-0.0747413	0.2060511	0.7168	0	+?-+-+	25263	26	0	589996	695	0	721	0.5135536474761905
Severe	ENSG00000163810	TGM4	3	44874608	Severe.M3.MAF_0.1.perc	reference	0	0.9188	0.1494334	0.4119417	0.7168	0	+++++-	4662	8	0	568615	807	0	815	0.39692903623967435
Severe	ENSG00000086967	MYBPC2	19	50432892	Severe.M3.MAF_0.1.perc	reference	0	0.8029	0.1485953	0.4095911	0.7168	0	-+----	4964	10	0	570461	795	0	805	0.911905546158299
Susceptibility	ENSG00000102531	FNDC3A	13	48975912	Susceptibility.M3.MAF_0.1.perc	reference	35.5	0.1703	-0.1065564	0.293732	0.7168	0.1667617	--+++-	26823	83	0	583496	1840	1	1925	0.6671488974074798
Susceptibility	ENSG00000140263	SORD	15	45023147	Susceptibility.M3.MAF_0.1.perc	reference	0	0.9209	-0.0426313	0.1175174	0.7168	0	-?-+-+	24722	75	0	578231	1837	7	1926	0.8219016507216488
Susceptibility	ENSG00000131650	KREMEN2	16	2964216	Susceptibility.M3.MAF_0.1.perc	reference	48.3	0.102	0.2025138	0.5583691	0.7168	0.6696065	+?+-+-	25453	47	0	576942	787	1	836	0.48275536011018383
Severe	ENSG00000174099	MSRB3	12	65278643	Severe.M3.MAF_1.perc	reference	0	0.8135	0.2263826	0.6241496	0.7168	0	?++??-	3891	3	0	565288	406	0	409	0.6850456987376261
Hospitalized	ENSG00000144554	FANCD2	3	10026414	Hospitalized.M3.MAF_1.perc	reference	0	0.453	-0.0484434	0.1335433	0.7168	0	?--++-	11702	68	0	582518	4798	1	4868	0.681888673094661
Hospitalized	ENSG00000107807	TLX1	10	101131300	Hospitalized.M3.MAF_1.perc	reference	0	0.434	0.1181576	0.3256847	0.7168	0	?-+---	9435	20	0	566465	642	0	662	0.6810814897094049
Severe	ENSG00000105808	RASA4	7	102573807	Severe.M4.MAF_0.1.perc	reference	17.6	0.3031	-0.1656059	0.4565398	0.7168	0.2253734	+--??-	3841	14	1	561129	3731	6	3759	0.502897363374273
Hospitalized	ENSG00000186470	BTN3A2	6	26365159	Hospitalized.M4.MAF_0.1.perc	reference	8.2	0.3597	0.0834877	0.2301345	0.7168	0.0395546	?+++--	10025	50	0	581859	3061	2	3115	0.7551293290379428
Hospitalized	ENSG00000006194	ZNF263	16	3263800	Hospitalized.M4.MAF_0.1.perc	reference	43.1	0.1342	0.1276102	0.3517843	0.7168	0.2440719	?-+-++	11603	63	0	581421	4067	1	4132	0.6880141245586862
Hospitalized	ENSG00000130005	GAMT	19	1397026	Hospitalized.M4.MAF_0.1.perc	reference	0	0.4837	-0.0568115	0.1566061	0.7168	0	?+-+--	11273	49	0	580544	3271	2	3324	0.9038021642693821
Susceptibility	ENSG00000169925	BRD3	9	134030305	Susceptibility.M4.MAF_0.1.perc	reference	39	0.161	0.0808535	0.2228664	0.7168	0.0899247	-?++--	26972	228	0	589395	4690	0	4918	0.46441763632832417
Hospitalized	ENSG00000162620	LRRIQ3	1	74026015	Hospitalized.M4.MAF_1.perc	reference	0	0.9881	0.0328459	0.0905451	0.7168	0	-++--+	12124	181	1	588134	9863	6	10058	0.7414110538093026
Hospitalized	ENSG00000115526	CHST10	2	100391860	Hospitalized.M4.MAF_1.perc	reference	0	0.8609	0.05388	0.1485306	0.7168	0	-+-++-	12154	69	0	576436	3323	2	3396	0.5790634317313886
Hospitalized	ENSG00000007866	TEAD3	6	35473597	Hospitalized.M4.MAF_1.perc	reference	0	0.7725	-0.0356746	0.0983372	0.7168	0	?-+---	11611	152	0	581603	9233	28	9441	0.5403081396740069
Susceptibility	ENSG00000185800	DMWD	19	45782947	Susceptibility.M4.MAF_1.perc	reference	43.9	0.1291	0.0640798	0.1766596	0.7168	0.0558563	+?--+-	24758	169	0	585660	3825	7	4008	0.9543234940025246
Susceptibility	ENSG00000090376	IRAK3	12	66189195	Susceptibility.M1.MAF_0.1.perc	reference	31.3	0.2131	-0.1316099	0.362931	0.7169	0.2121654	-?++--	26986	53	0	591300	1055	2	1112	0.8159463430897133
Susceptibility	ENSG00000136159	NUDT15	13	48037726	Susceptibility.M1.MAF_0.1.perc	reference	0	0.7713	0.0871139	0.2402336	0.7169	0	+?+---	24692	22	0	576872	463	0	485	0.831796874000654
Severe	ENSG00000151164	RAD9B	12	110501655	Severe.M1.MAF_1.perc	reference	0	0.982	0.1648778	0.4546782	0.7169	0	?++?+-	4329	9	0	568547	585	0	594	0.5261923872220403
Severe	ENSG00000109084	TMEM97	17	28319200	Severe.M1.MAF_1.perc	reference	0	0.9595	-0.1749731	0.4825072	0.7169	0	?--+--	2565	3	0	567149	669	0	672	0.33581529288549905
Severe	ENSG00000214226	C17orf67	17	56791913	Severe.M1.MAF_1.perc	reference	44.7	0.124	0.2649869	0.7306554	0.7169	1.1447342	--+?-+	2727	10	0	563467	340	0	350	0.45407164011516454
Severe	ENSG00000067900	ROCK1	18	20946906	Severe.M1.MAF_1.perc	reference	0	0.9404	-0.1994849	0.5501371	0.7169	0	?-++?-	1946	2	0	559132	733	0	735	0.5281984302026258
Severe	ENSG00000095752	IL11	19	55364382	Severe.M1.MAF_1.perc	reference	13.9	0.3129	0.442806	1.2213122	0.7169	0.8682088	?-+??-	3503	1	0	562713	129	0	130	0.5021879589848586
Hospitalized	ENSG00000171311	EXOSC1	10	97435909	Hospitalized.M1.MAF_1.perc	reference	0	0.9397	0.2416611	0.666514	0.7169	0	?+--?-	6893	2	0	574046	186	0	188	0.7646385438061178
Hospitalized	ENSG00000273111	LYPD4	19	41837074	Hospitalized.M1.MAF_1.perc	reference	27.5	0.2382	0.2854441	0.7872675	0.7169	0.8188836	?+---+	8868	6	0	565220	165	0	171	0.7092346910579618
Susceptibility	ENSG00000116663	FBXO6	1	11664200	Susceptibility.M1.MAF_1.perc	reference	0	0.9725	-0.1465537	0.4042297	0.7169	0	-?---+	23305	9	0	575163	174	0	183	0.43053044595265816
Susceptibility	ENSG00000131374	TBC1D5	3	17157162	Susceptibility.M1.MAF_1.perc	reference	39.6	0.1576	-0.1947199	0.5370694	0.7169	0.5413965	-?--+-	25638	45	0	588682	839	0	884	0.8615564207627016
Susceptibility	ENSG00000198736	MSRB1	16	1938229	Susceptibility.M1.MAF_1.perc	reference	0	0.7392	-0.0832059	0.2294944	0.7169	0	-?+---	23652	19	0	576238	477	0	496	0.7384350147892683
Severe	ENSG00000198915	RASGEF1A	10	43194535	Severe.M3.MAF_0.1.perc	reference	0	0.9997	-0.2647027	0.7298906	0.7169	0	?--+--	4016	3	0	563367	422	1	427	0.6240829187774288
Hospitalized	ENSG00000135119	RNFT2	12	116738178	Hospitalized.M3.MAF_0.1.perc	reference	0.4	0.4039	0.1280025	0.3530454	0.7169	0.0053131	?-+-+-	11367	13	0	567590	501	0	514	0.004773154601587604
Susceptibility	ENSG00000144891	AGTR1	3	148697784	Susceptibility.M3.MAF_0.1.perc	reference	58.7	0.04606	0.1984448	0.5472065	0.7169	0.6813537	+?----	23717	53	0	572590	1228	1	1283	0.7615717270115014
Severe	ENSG00000101413	RPRD1B	20	38033725	Severe.M3.MAF_1.perc	reference	0	0.9975	-0.3257747	0.8984282	0.7169	0	?---?-	2151	1	0	550568	192	0	193	0.4819189682965829
Susceptibility	ENSG00000166391	MOGAT2	11	75717838	Susceptibility.M3.MAF_1.perc	reference	9	0.355	-0.057466	0.1584582	0.7169	0.0183583	-?-+-+	27126	84	0	591861	1644	0	1728	0.5958343968421573
Severe	ENSG00000170248	PDCD6IP	3	33798571	Severe.M4.MAF_0.1.perc	reference	0	0.9338	-0.068049	0.1876487	0.7169	0	+---+-	4883	43	0	570490	4865	0	4908	0.7297633323613839
Severe	ENSG00000113790	EHHADH	3	185190624	Severe.M4.MAF_0.1.perc	reference	22.2	0.267	0.0967042	0.266644	0.7169	0.0974056	+--+-+	4973	40	1	570702	4416	2	4462	0.49817535817883973
Severe	ENSG00000163945	UVSSA	4	1345691	Severe.M4.MAF_0.1.perc	reference	0	0.7607	0.0636235	0.1754307	0.7169	0	?+-+++	4704	64	0	569905	7812	2	7880	0.5860183343694894
Severe	ENSG00000136932	TRMO	9	97904489	Severe.M4.MAF_0.1.perc	reference	25.3	0.2529	0.188637	0.5203002	0.7169	0.3859043	?--++-	4606	19	0	569716	4468	3	4493	0.5971495549310055
Severe	ENSG00000171885	AQP4	18	26852043	Severe.M4.MAF_0.1.perc	reference	0	0.881	-0.1135242	0.3130945	0.7169	0	+-+-+-	4693	14	0	568435	1676	1	1692	0.7056487730673368
Hospitalized	ENSG00000181408	UTS2R	17	82371400	Hospitalized.M4.MAF_0.1.perc	reference	0	0.8485	0.0643708	0.1775542	0.7169	0	?+-+--	10683	49	0	564566	2986	2	3039	0.7170451024399468
Severe	ENSG00000188643	S100A16	1	153606886	Severe.M4.MAF_1.perc	reference	0	0.9025	-0.0799832	0.2205777	0.7169	0	?-++--	4675	21	0	570238	1888	0	1909	0.02286828907726151
Severe	ENSG00000176393	RNPEP	1	201982372	Severe.M4.MAF_1.perc	reference	0	0.7823	0.0517303	0.1426457	0.7169	0	?++++-	4426	71	0	568453	10329	5	10410	0.9501992658939566
Severe	ENSG00000099953	MMP11	22	23768226	Severe.M4.MAF_1.perc	reference	0	0.9848	-0.080349	0.221606	0.7169	0	---++-	3494	41	0	175077	2810	1	2853	0.6851020601524936
Hospitalized	ENSG00000034693	PEX3	6	143450805	Hospitalized.M4.MAF_1.perc	reference	0	0.625	-0.074714	0.2060286	0.7169	0	?+----	11319	33	0	581212	1934	0	1967	0.40746248960716014
Hospitalized	ENSG00000173068	BNC2	9	16409503	Hospitalized.M4.MAF_1.perc	reference	0	0.9956	0.0278092	0.0766819	0.7169	0	?+++++	11465	275	0	578955	14411	17	14720	0.6325807700675707
Susceptibility	ENSG00000165802	NSMF	9	137447570	Susceptibility.M4.MAF_1.perc	reference	0	0.452	0.030489	0.0840755	0.7169	0	+?-+++	27126	178	0	591861	3634	1	3814	0.9038850507704276
Susceptibility	ENSG00000156009	MAGEA8	23	149881141	Susceptibility.M4.MAF_1.perc	reference	0	0.9358	-0.0679091	0.1872695	0.7169	0	+?----	24039	10	6	537912	183	100	405	0.8797252689633487
Severe	ENSG00000166888	STAT6	12	57095408	Severe.M1.MAF_0.1.perc	reference	0	0.9086	0.4402137	1.214636	0.717	0	?+?-?-	1810	1	0	540320	118	0	119	0.5294407700844094
Severe	ENSG00000108106	UBE2S	19	55399745	Severe.M1.MAF_0.1.perc	reference	0	1	-1.0067636	2.7775286	0.717	0	?-????	1524	0	0	499833	43	0	43	0.9280636277636001
Hospitalized	ENSG00000172171	TEFM	17	30897336	Hospitalized.M1.MAF_0.1.perc	reference	40.9	0.1663	0.3576827	0.9867674	0.717	1.5244274	?-+-?-	8668	4	0	574637	182	0	186	0.6435417155912246
Susceptibility	ENSG00000120519	SLC10A7	4	146253975	Susceptibility.M1.MAF_0.1.perc	reference	0	0.331	0.1411661	0.3894731	0.717	0	??+-??	21407	8	0	558457	187	0	195	0.8895859494720968
Severe	ENSG00000166888	STAT6	12	57095408	Severe.M1.MAF_1.perc	reference	0	0.9086	0.4402137	1.214636	0.717	0	?+?-?-	1810	1	0	540320	118	0	119	0.5294407700844094
Hospitalized	ENSG00000127362	TAS2R3	7	141764097	Hospitalized.M1.MAF_1.perc	reference	11.7	0.3392	0.081188	0.2239753	0.717	0.0454196	?-+-+-	10022	62	0	569228	3597	7	3673	0.6326952802118155
Hospitalized	ENSG00000172171	TEFM	17	30897336	Hospitalized.M1.MAF_1.perc	reference	40.9	0.1663	0.3576827	0.9867674	0.717	1.5244274	?-+-?-	8668	4	0	574637	182	0	186	0.6435417155912246
Susceptibility	ENSG00000120519	SLC10A7	4	146253975	Susceptibility.M1.MAF_1.perc	reference	0	0.331	0.1411661	0.3894731	0.717	0	??+-??	21407	8	0	558457	187	0	195	0.8895859494720968
Susceptibility	ENSG00000131115	ZNF227	19	44207547	Susceptibility.M1.MAF_1.perc	reference	43.1	0.1345	-0.1520296	0.4193686	0.717	0.3583704	-?++--	26064	56	0	579756	1328	1	1386	0.8811040475569198
Severe	ENSG00000143457	GOLPH3L	1	150646230	Severe.M3.MAF_0.1.perc	reference	0	0.9739	0.1303893	0.3597699	0.717	0	?+-+?-	4074	10	0	552962	1023	0	1033	0.7275212248965611
Severe	ENSG00000077147	TM9SF3	10	96518110	Severe.M3.MAF_0.1.perc	reference	0	0.5149	0.1834614	0.5060473	0.717	0	?++-?-	2315	5	0	562563	750	0	755	0.674270746469239
Hospitalized	ENSG00000073060	SCARB1	12	124776856	Hospitalized.M3.MAF_0.1.perc	reference	0	0.8427	0.0666255	0.183784	0.717	0	-+-+--	10988	34	0	583384	2670	1	2706	0.15629725775313244
Susceptibility	ENSG00000079785	DDX1	2	15591178	Susceptibility.M3.MAF_0.1.perc	reference	67	0.0166	0.1756908	0.4847324	0.717	0.707877	+?--+-	25769	41	0	590947	1058	1	1101	0.5462725689606778
Susceptibility	ENSG00000152049	KCNE4	2	223051814	Susceptibility.M3.MAF_0.1.perc	reference	0	0.7722	-0.2053515	0.5664408	0.717	0	-?--??	23492	4	0	567294	71	0	75	0.491725393240958
Severe	ENSG00000197872	CYRIA	2	16549459	Severe.M3.MAF_1.perc	reference	0	0.9974	-0.1902943	0.5249125	0.717	0	?--+--	2435	4	0	553441	761	0	765	0.04971518716992384
Severe	ENSG00000163482	STK36	2	218672069	Severe.M3.MAF_1.perc	reference	0	0.9987	-0.0554234	0.1528826	0.717	0	--+---	4950	35	0	570572	3993	3	4034	0.6910020373750496
Severe	ENSG00000135486	HNRNPA1	12	54280193	Severe.M3.MAF_1.perc	reference	2.5	0.3801	0.3143249	0.8670277	0.717	0.2139273	?-++?-	3651	3	0	563391	225	0	228	0.4912986829588013
Severe	ENSG00000123384	LRP1	12	57128483	Severe.M3.MAF_1.perc	reference	0	0.7579	-0.0504858	0.1392616	0.717	0	+-----	4883	86	0	570490	13194	15	13310	0.18717975517291477
Hospitalized	ENSG00000153048	CARHSP1	16	8852942	Hospitalized.M3.MAF_1.perc	reference	25.1	0.2539	-0.2044373	0.5639896	0.717	0.4677531	?+---+	11714	33	0	570715	1945	0	1978	0.7395015142556802
Susceptibility	ENSG00000156222	SLC28A1	15	84884654	Susceptibility.M3.MAF_1.perc	reference	0	0.5128	-0.0274045	0.0756134	0.717	0	+?-++-	27126	202	0	591861	4338	5	4550	0.6265142134275228
Severe	ENSG00000117318	ID3	1	23557926	Severe.M4.MAF_0.1.perc	reference	50.6	0.108	0.2469764	0.6814514	0.717	0.8654286	?-++?-	4150	10	0	564097	1471	1	1483	0.6353916535103807
Severe	ENSG00000171126	KCNG3	2	42442017	Severe.M4.MAF_0.1.perc	reference	0	0.9023	0.1527784	0.4214806	0.717	0	?+-?--	3986	8	0	564527	1151	1	1161	0.9474412049707517
Hospitalized	ENSG00000145868	FBXO38	5	148383935	Hospitalized.M4.MAF_0.1.perc	reference	44.8	0.1237	0.1108574	0.3057871	0.717	0.1891207	?+-+++	11465	118	0	578954	6265	0	6383	0.6259609651190764
Hospitalized	ENSG00000165113	GKAP1	9	83739425	Hospitalized.M4.MAF_0.1.perc	reference	0	0.5985	-0.0885298	0.2442459	0.717	0	?+--+-	10135	31	0	575481	1293	0	1324	0.2681389280737208
Hospitalized	ENSG00000176194	CIDEA	18	12254361	Hospitalized.M4.MAF_0.1.perc	reference	0	0.5284	0.0634148	0.1749673	0.717	0	-+---+	11178	48	0	573921	2873	0	2921	0.12179824854784664
Susceptibility	ENSG00000135829	DHX9	1	182839347	Susceptibility.M4.MAF_0.1.perc	reference	0	0.8002	0.0414417	0.1143224	0.717	0	-?+---	27079	94	0	591673	2028	0	2122	0.7026242871884897
Susceptibility	ENSG00000138271	GPR87	3	151294086	Susceptibility.M4.MAF_0.1.perc	reference	0	0.7737	-0.0379721	0.1047743	0.717	0	+?--++	26389	98	0	580076	2451	0	2549	0.8964623693996028
Severe	ENSG00000106526	ACTR3C	7	150243916	Severe.M4.MAF_1.perc	reference	0	0.6471	-0.0637009	0.1757394	0.717	0	--++--	4388	38	0	461430	5103	12	5165	0.17282680867941888
Severe	ENSG00000273749	CYFIP1	15	22867052	Severe.M4.MAF_1.perc	reference	0	0.8499	0.0898114	0.2478078	0.717	0	++--+-	4906	49	0	570620	1028	1	1079	0.9497475498190385
Hospitalized	ENSG00000175215	CTDSP2	12	57819927	Hospitalized.M4.MAF_1.perc	reference	33	0.2011	-0.1994613	0.5502827	0.717	0.5009431	?----+	11554	27	0	580130	1437	1	1466	0.6287984112208577
Susceptibility	ENSG00000145241	CENPC	4	67468762	Susceptibility.M4.MAF_1.perc	reference	0	0.5317	-0.0269998	0.0744912	0.717	0	--+---	27803	209	0	596161	4558	5	4777	0.012612339017446312
Susceptibility	ENSG00000168234	TTC39C	18	23992773	Susceptibility.M4.MAF_1.perc	reference	37.4	0.172	0.0705907	0.1947441	0.717	0.0668267	-?++-+	26578	243	0	589971	4876	2	5123	0.387217113898066
Severe	ENSG00000197956	S100A6	1	153534599	Severe.M1.MAF_0.1.perc	reference	0	0.9976	-1.2102418	3.3407025	0.7171	0	?--??-	1692	0	0	539350	20	0	20	0.1448679137561403
Hospitalized	ENSG00000122375	OPN4	10	86654547	Hospitalized.M1.MAF_0.1.perc	reference	40.2	0.1705	0.2830827	0.7812732	0.7171	0.9457934	?+-+?+	10909	10	0	578156	266	1	278	0.3648570835540907
Susceptibility	ENSG00000163793	DNAJC5G	2	27275433	Susceptibility.M1.MAF_0.1.perc	reference	12.7	0.3327	0.1240669	0.3423726	0.7171	0.0814721	+?---+	23501	12	0	577577	249	0	261	0.9219807104039961
Susceptibility	ENSG00000182150	ERCC6L2	9	95871264	Susceptibility.M1.MAF_0.1.perc	reference	0	0.5503	-0.0659209	0.181913	0.7171	0	-?--++	24977	32	0	579084	826	1	860	0.7291088127803691
Severe	ENSG00000197956	S100A6	1	153534599	Severe.M1.MAF_1.perc	reference	0	0.9976	-1.2102418	3.3407025	0.7171	0	?--??-	1692	0	0	539350	20	0	20	0.1448679137561403
Severe	ENSG00000170340	B3GNT2	2	62196115	Severe.M1.MAF_1.perc	reference	0	0.9684	-0.9746301	2.6901402	0.7171	0	?-?+??	1681	1	0	530616	47	0	48	0.45369616179599215
Susceptibility	ENSG00000119392	GLE1	9	128504719	Susceptibility.M1.MAF_1.perc	reference	0	0.4897	-0.083871	0.2314665	0.7171	0	-?++--	26278	23	0	589542	462	0	485	0.9287967076110177
Severe	ENSG00000109814	UGDH	4	39498755	Severe.M3.MAF_0.1.perc	reference	0	0.9915	-0.1484556	0.4097575	0.7171	0	?---?-	4081	6	0	566054	1095	0	1101	0.26453698505439444
Severe	ENSG00000175305	CCNE2	8	94879770	Severe.M3.MAF_0.1.perc	reference	0	0.9817	-0.1982827	0.547154	0.7171	0	?--?--	3748	2	0	564773	660	0	662	0.47740668418120313
Severe	ENSG00000102385	DRP2	23	101219769	Severe.M3.MAF_0.1.perc	reference	0	0.9296	0.1346715	0.3717015	0.7171	0	++-?--	4117	2	4	525671	350	146	652	0.9482881780023598
Hospitalized	ENSG00000087206	UIMC1	5	176905005	Hospitalized.M3.MAF_0.1.perc	reference	0	0.9365	-0.0939317	0.2591965	0.7171	0	?---+-	9760	22	0	565554	1122	0	1144	0.8081516608301152
Hospitalized	ENSG00000096433	ITPR3	6	33620365	Hospitalized.M3.MAF_0.1.perc	reference	19.1	0.2934	-0.080289	0.2215626	0.7171	0.0613489	?-+++-	12124	123	0	583311	7019	5	7152	0.2528496790157019
Hospitalized	ENSG00000203883	SOX18	20	64047582	Hospitalized.M3.MAF_0.1.perc	reference	0	0.6326	0.3043988	0.8401125	0.7171	0	?+-?-?	8316	2	0	556183	97	0	99	0.8059797142810005
Susceptibility	ENSG00000140057	AK7	14	96392128	Susceptibility.M3.MAF_0.1.perc	reference	6.5	0.3696	-0.0575145	0.1587206	0.7171	0.0185736	-?+---	27079	103	0	591673	2353	0	2456	0.9578730717076356
Susceptibility	ENSG00000102970	CCL17	16	57404767	Susceptibility.M3.MAF_0.1.perc	reference	24.3	0.2595	0.226148	0.6240759	0.7171	0.489243	+?---+	24508	5	0	572703	95	0	100	0.720134428682279
Susceptibility	ENSG00000081913	PHLPP1	18	62715541	Susceptibility.M3.MAF_0.1.perc	reference	12.4	0.3351	0.1168568	0.3225154	0.7171	0.0830111	-?-++-	26441	28	0	579319	392	0	420	0.4974765716281811
Severe	ENSG00000196693	ZNF33B	10	42574185	Severe.M3.MAF_1.perc	reference	0	0.9973	-0.1696214	0.4681849	0.7171	0	+-+---	4560	11	0	569429	513	1	526	0.6703004393837844
Susceptibility	ENSG00000116996	ZP4	1	237877864	Susceptibility.M3.MAF_1.perc	reference	32.6	0.2038	-0.0645299	0.1780612	0.7171	0.0500865	+?-+--	26867	93	1	590917	2392	1	2489	0.07207758189949125
Susceptibility	ENSG00000183020	AP2A2	11	924894	Susceptibility.M3.MAF_1.perc	reference	0	0.7207	-0.0467003	0.1289045	0.7171	0	-?--+-	25888	66	0	578374	1575	0	1641	0.8284293723316818
Susceptibility	ENSG00000130175	PRKCSH	19	11435284	Susceptibility.M3.MAF_1.perc	reference	2.1	0.3947	0.061567	0.169889	0.7171	0.0066201	-?-+-+	26756	62	0	586289	1114	0	1176	0.756673723893217
Severe	ENSG00000181061	HIGD1A	3	42782908	Severe.M4.MAF_0.1.perc	reference	0	0.93	0.1677555	0.4629526	0.7171	0	?++---	4091	5	0	567904	730	1	737	0.26161950527881334
Severe	ENSG00000059378	PARP12	7	140023749	Severe.M4.MAF_0.1.perc	reference	0	0.4301	-0.0911388	0.2515225	0.7171	0	---+--	4640	24	0	566409	2949	0	2973	0.5905570342389944
Severe	ENSG00000099203	TMED1	19	10832067	Severe.M4.MAF_0.1.perc	reference	0	0.7466	-0.1085493	0.2995305	0.7171	0	--+--+	4878	18	0	570487	1452	0	1470	0.8616687001261751
Hospitalized	ENSG00000163535	SGO2	2	200510008	Hospitalized.M4.MAF_0.1.perc	reference	0	0.7598	0.0500481	0.138151	0.7171	0	?+--+-	12123	77	0	583305	4433	2	4514	0.18528563202644546
Susceptibility	ENSG00000197852	INKA2	1	111680630	Susceptibility.M4.MAF_0.1.perc	reference	0	0.5052	0.0378294	0.1044214	0.7171	0	+?+-+-	25454	110	0	576943	2396	0	2506	0.6152541802329407
Susceptibility	ENSG00000071575	TRIB2	2	12716889	Susceptibility.M4.MAF_0.1.perc	reference	0	0.5676	0.0371038	0.1023952	0.7171	0	-?++-+	24711	108	0	573101	2611	1	2721	0.8630572626448674
Susceptibility	ENSG00000136271	DDX56	7	44565804	Susceptibility.M4.MAF_0.1.perc	reference	0	0.8248	-0.0275376	0.0759913	0.7171	0	-+-+--	27255	170	0	594271	4075	3	4251	0.35965887618473946
Severe	ENSG00000130338	TULP4	6	158232236	Severe.M4.MAF_1.perc	reference	0	0.848	0.0355207	0.0980467	0.7171	0	?++---	4432	182	1	566157	21051	17	21269	0.8890481156543204
Hospitalized	ENSG00000005073	HOXA11	7	27181157	Hospitalized.M4.MAF_1.perc	reference	0	0.793	0.0600543	0.1657227	0.7171	0	-+-+++	11956	58	0	573863	3038	0	3096	0.7410000816032238
Hospitalized	ENSG00000121068	TBX2	17	61399843	Hospitalized.M4.MAF_1.perc	reference	0	0.6634	0.0289322	0.0798569	0.7171	0	?-++-+	11366	239	0	578855	13754	9	14011	0.5996468320099488
Susceptibility	ENSG00000177679	SRRM3	7	76201896	Susceptibility.M4.MAF_1.perc	reference	45.2	0.104	0.0446793	0.1233043	0.7171	0.0336075	---++-	27187	506	4	591591	12620	37	13208	0.38085497644244615
Susceptibility	ENSG00000183908	LRRC55	11	57181747	Susceptibility.M4.MAF_1.perc	reference	20.5	0.2839	0.0616468	0.1701212	0.7171	0.0381326	-?-+-+	26482	229	0	580448	5762	6	6003	0.7012018249660676
Severe	ENSG00000174226	SNX31	8	100572889	Severe.M1.MAF_0.1.perc	reference	0	0.9863	-0.2341304	0.6463291	0.7172	0	?-----	4359	2	0	568328	415	2	421	0.2792730203382638
Severe	ENSG00000051825	MPHOSPH9	12	123152320	Severe.M1.MAF_0.1.perc	reference	0	0.6295	-0.1553782	0.4289485	0.7172	0	?-++--	4613	4	0	570055	393	1	399	0.962899945328489
Severe	ENSG00000169684	CHRNA5	15	78565520	Severe.M1.MAF_0.1.perc	reference	0	0.9669	-0.1661424	0.4586871	0.7172	0	?--??-	3299	4	0	563176	1006	0	1010	0.5395571101128306
Susceptibility	ENSG00000177721	ANXA2R	5	43039233	Susceptibility.M1.MAF_0.1.perc	reference	0	0.952	0.1336544	0.3690388	0.7172	0	-?+-?+	23791	10	0	565114	195	0	205	0.7306703003758237
Susceptibility	ENSG00000139053	PDE6H	12	14973042	Susceptibility.M1.MAF_0.1.perc	reference	0	0.6878	-0.1495357	0.4128272	0.7172	0	+?-+--	23565	6	0	568769	144	0	150	0.7702324060015594
Severe	ENSG00000051620	HEBP2	6	138403531	Severe.M1.MAF_1.perc	reference	0	0.9961	-0.258214	0.7129989	0.7172	0	?+----	2290	1	0	564011	199	0	200	0.7345107009330436
Severe	ENSG00000117399	CDC20	1	43358981	Severe.M3.MAF_0.1.perc	reference	0	0.9715	-0.1418958	0.3917885	0.7172	0	?-++--	2984	7	0	568288	1280	0	1287	0.7606633755616231
Severe	ENSG00000162910	MRPL55	1	228106679	Severe.M3.MAF_0.1.perc	reference	0	0.9787	-0.2017782	0.5571452	0.7172	0	?-++--	4346	4	0	568993	385	0	389	0.9136778342349561
Severe	ENSG00000047315	POLR2B	4	56977722	Severe.M3.MAF_0.1.perc	reference	0	0.8014	-0.1370202	0.3783007	0.7172	0	-+----	4499	6	0	569258	1310	0	1316	0.9488228454054816
Severe	ENSG00000118972	FGF23	12	4368227	Severe.M3.MAF_0.1.perc	reference	0	0.4214	0.1043851	0.2882119	0.7172	0	?-++--	3973	2	0	564574	221	0	223	0.7691651413499223
Severe	ENSG00000169683	LRRC45	17	82023305	Severe.M3.MAF_0.1.perc	reference	0	0.8415	-0.1063148	0.2935274	0.7172	0	+-----	4588	15	0	568506	1955	0	1970	0.7703021188611066
Susceptibility	ENSG00000177721	ANXA2R	5	43039233	Susceptibility.M3.MAF_0.1.perc	reference	0	0.952	0.1336544	0.3690388	0.7172	0	-?+-?+	23791	10	0	565114	195	0	205	0.7306703003758237
Susceptibility	ENSG00000113108	APBB3	5	140558268	Susceptibility.M3.MAF_0.1.perc	reference	25.8	0.2493	0.0929499	0.2566389	0.7172	0.0943573	-?-++-	25805	104	0	578813	2195	2	2303	0.5906308578106936
Severe	ENSG00000162910	MRPL55	1	228106679	Severe.M3.MAF_1.perc	reference	0	0.9787	-0.2017782	0.5571452	0.7172	0	?-++--	4346	4	0	568993	385	0	389	0.9136778342349561
Hospitalized	ENSG00000083799	CYLD	16	50742050	Hospitalized.M3.MAF_1.perc	reference	41.3	0.1463	-0.1981011	0.5469867	0.7172	0.5291967	?+----	9492	20	0	564357	867	0	887	0.6067288261548808
Hospitalized	ENSG00000141424	SLC39A6	18	36108531	Hospitalized.M3.MAF_1.perc	reference	0	0.6191	-0.0922099	0.2545547	0.7172	0	?-+---	10219	22	0	568984	1106	0	1128	0.725446818359532
Susceptibility	ENSG00000163145	C1QTNF7	4	15339818	Susceptibility.M3.MAF_1.perc	reference	72	0.003134	0.1239755	0.3422549	0.7172	0.4214797	-+-+-+	24092	49	1	569645	890	0	941	0.04215125102067499
Susceptibility	ENSG00000213347	MXD3	5	177301461	Susceptibility.M3.MAF_1.perc	reference	0	0.4426	0.057958	0.1600286	0.7172	0	+?-+-+	25336	45	0	589520	992	0	1037	0.7675329771836765
Severe	ENSG00000124557	BTN1A1	6	26501221	Severe.M4.MAF_0.1.perc	reference	0	0.734	-0.0617547	0.1704896	0.7172	0	+-++-+	4822	23	0	570320	1914	1	1939	0.6696535691813668
Severe	ENSG00000095321	CRAT	9	129094142	Severe.M4.MAF_0.1.perc	reference	0	0.9982	-0.0619733	0.1711166	0.7172	0	--+---	4906	57	0	570620	6052	3	6115	0.5696147934099359
Severe	ENSG00000175398	OR10P1	12	55636860	Severe.M4.MAF_0.1.perc	reference	0	0.5433	0.1080024	0.2982173	0.7172	0	?-+--+	4629	15	0	569846	1590	0	1605	0.4347270547316725
Severe	ENSG00000075429	CACNG5	17	66835117	Severe.M4.MAF_0.1.perc	reference	40.6	0.1503	0.1891081	0.5220694	0.7172	0.5068144	?-+--+	4444	19	1	566981	2946	1	2969	0.747314659234907
Hospitalized	ENSG00000172985	SH3RF3	2	109129205	Hospitalized.M4.MAF_0.1.perc	reference	0	0.4763	0.0489804	0.1352532	0.7172	0	?+-+++	11986	91	0	580845	4355	3	4452	0.8899591257439678
Hospitalized	ENSG00000171223	JUNB	19	12791486	Hospitalized.M4.MAF_0.1.perc	reference	0	0.5891	0.1227065	0.3387585	0.7172	0	?++---	10636	19	0	568129	591	1	612	0.777023118472133
Susceptibility	ENSG00000142910	TINAGL1	1	31576485	Susceptibility.M4.MAF_0.1.perc	reference	0	0.8321	0.0309695	0.0854925	0.7172	0	+?++--	26098	161	0	588356	3758	2	3923	0.9759310186618857
Severe	ENSG00000144649	GASK1A	3	42979267	Severe.M4.MAF_1.perc	reference	0	0.9531	-0.0617045	0.1703682	0.7172	0	+---++	4883	48	0	570490	6345	6	6405	0.9976839336634942
Severe	ENSG00000134571	MYBPC3	11	47331406	Severe.M4.MAF_1.perc	reference	0	0.4596	-0.030768	0.084958	0.7172	0	---+++	4906	163	0	570620	18859	12	19046	0.047515925167081446
Severe	ENSG00000172840	PDP2	16	66878589	Severe.M4.MAF_1.perc	reference	0	0.9097	0.0506529	0.1398465	0.7172	0	--++-+	4533	63	0	568327	7374	11	7459	0.6143210836768218
Severe	ENSG00000177150	FAM210A	18	13663347	Severe.M4.MAF_1.perc	reference	0	0.9913	0.1154134	0.3187002	0.7172	0	?+++?-	4081	13	0	566055	1332	1	1347	0.456884691447064
Susceptibility	ENSG00000198574	SH2D1B	1	162395268	Susceptibility.M4.MAF_1.perc	reference	32.9	0.2023	0.1066072	0.294304	0.7172	0.1298995	+?+-++	24635	48	0	578647	929	0	977	0.9982164330708119
Susceptibility	ENSG00000122574	WIPF3	7	29806486	Susceptibility.M4.MAF_1.perc	reference	0	0.6143	-0.0185051	0.0510907	0.7172	0	---+--	26177	425	0	581431	10278	4	10711	0.8161419830579731
Susceptibility	ENSG00000260220	CCDC187	9	136249973	Susceptibility.M4.MAF_1.perc	reference	17.5	0.3037	-0.0725898	0.2004196	0.7172	0.0426663	??+-+-	4028	298	62	62085	1476	225	2348	0.5973360403595085
Severe	ENSG00000163508	EOMES	3	27715949	Severe.M1.MAF_0.1.perc	reference	0	0.5053	0.2480973	0.6853348	0.7173	0	?-+??-	2057	1	0	560421	407	0	408	0.4835173236125866
Severe	ENSG00000166923	GREM1	15	32718004	Severe.M1.MAF_0.1.perc	reference	0	0.9043	-0.8617888	2.3801172	0.7173	0	?--???	1597	0	0	510956	43	0	43	0.9217856139312743
Severe	ENSG00000166582	CENPV	17	16342534	Severe.M1.MAF_0.1.perc	reference	0	0.9996	-0.9280205	2.563269	0.7173	0	?--??-	1690	0	0	550414	41	1	43	0.7242293181875037
Hospitalized	ENSG00000183354	KIAA2026	9	5881596	Hospitalized.M1.MAF_0.1.perc	reference	0	0.996	0.1865127	0.5150699	0.7173	0	?++++-	7218	5	0	564875	274	0	279	0.80187914264723
Hospitalized	ENSG00000135063	FAM189A2	9	69324567	Hospitalized.M1.MAF_0.1.perc	reference	40.6	0.1505	0.3405683	0.9404735	0.7173	1.6261127	?----+	7345	3	0	577830	319	0	322	0.724233425091204
Hospitalized	ENSG00000110721	CHKA	11	68052859	Hospitalized.M1.MAF_0.1.perc	reference	0	0.6598	-0.3375373	0.9320992	0.7173	0	?+--??	5703	1	0	538738	90	0	91	0.6043999499997699
Susceptibility	ENSG00000047617	ANO2	12	5531869	Susceptibility.M1.MAF_0.1.perc	reference	0	0.8924	0.0486988	0.13449	0.7173	0	-?++--	25892	59	0	591443	1400	0	1459	0.9016933522939048
Severe	ENSG00000163508	EOMES	3	27715949	Severe.M1.MAF_1.perc	reference	0	0.5053	0.2480973	0.6853348	0.7173	0	?-+??-	2057	1	0	560421	407	0	408	0.4835173236125866
Severe	ENSG00000132109	TRIM21	11	4384897	Severe.M1.MAF_1.perc	reference	0	0.6038	0.2346234	0.6480289	0.7173	0	?++??-	3299	3	0	560889	481	0	484	0.7583112955760971
Severe	ENSG00000204954	C12orf73	12	103940763	Severe.M1.MAF_1.perc	reference	49.2	0.09618	0.2025202	0.5593235	0.7173	0.6519684	+-+?--	4704	36	0	569348	5228	9	5282	0.7954491494458986
Severe	ENSG00000166923	GREM1	15	32718004	Severe.M1.MAF_1.perc	reference	0	0.9043	-0.8617888	2.3801172	0.7173	0	?--???	1597	0	0	510956	43	0	43	0.9217856139312743
Severe	ENSG00000251247	ZNF345	19	36850361	Severe.M1.MAF_1.perc	reference	54.1	0.08816	0.2555586	0.7059245	0.7173	0.8680364	?-+?+-	4271	11	0	567154	935	2	950	0.6953322066736313
Hospitalized	ENSG00000279270	OR52R1	11	4803433	Hospitalized.M1.MAF_1.perc	reference	8.1	0.3369	0.236875	0.6541171	0.7173	0.2027848	?+-?-?	4698	12	0	47566	95	0	107	0.7419899990808078
Hospitalized	ENSG00000110721	CHKA	11	68052859	Hospitalized.M1.MAF_1.perc	reference	0	0.6598	-0.3375373	0.9320992	0.7173	0	?+--??	5703	1	0	538738	90	0	91	0.6043999499997699
Severe	ENSG00000168070	MAJIN	11	64937517	Severe.M3.MAF_0.1.perc	reference	0	0.7708	0.1726263	0.4766982	0.7173	0	?++?--	3497	5	0	564936	823	0	828	0.8415910677394252
Hospitalized	ENSG00000137547	MRPL15	8	54135241	Hospitalized.M3.MAF_0.1.perc	reference	0	0.882	-0.1236043	0.3413559	0.7173	0	?+----	10401	11	0	570178	783	0	794	0.5923584388449261
Severe	ENSG00000251247	ZNF345	19	36850361	Severe.M3.MAF_1.perc	reference	54.1	0.08816	0.2555586	0.7059245	0.7173	0.8680364	?-+?+-	4271	11	0	567154	935	2	950	0.6953322066736313
Severe	ENSG00000186272	ZNF17	19	57411161	Severe.M3.MAF_1.perc	reference	30.4	0.2075	0.2412875	0.6663181	0.7173	0.7559323	--+-+-	4086	7	0	567831	667	0	674	0.6188797970477774
Severe	ENSG00000128298	BAIAP2L2	22	38084652	Severe.M3.MAF_1.perc	reference	0	0.8731	-0.10698	0.2954474	0.7173	0	?-+++-	4675	23	0	570238	1210	2	1237	0.9456480109229968
Hospitalized	ENSG00000157911	PEX10	1	2403964	Hospitalized.M3.MAF_1.perc	reference	0	0.8027	0.0941623	0.2600876	0.7173	0	?+--+-	11787	23	0	582564	1255	1	1280	0.25611027383185503
Hospitalized	ENSG00000198569	SLC34A3	9	137230757	Hospitalized.M3.MAF_1.perc	reference	0	0.5143	-0.050618	0.1397852	0.7173	0	?--+++	11987	87	0	583216	3702	3	3795	0.4369743579374409
Hospitalized	ENSG00000129255	MPDU1	17	7583529	Hospitalized.M3.MAF_1.perc	reference	0	0.7629	0.1191578	0.3291316	0.7173	0	?-+-+-	9403	15	0	578594	759	0	774	0.34390929481813803
Susceptibility	ENSG00000170469	SPATA24	5	139396563	Susceptibility.M3.MAF_1.perc	reference	0	0.7018	0.0568297	0.1569315	0.7173	0	-?-+--	26050	56	0	578805	1022	1	1080	0.589832071911549
Susceptibility	ENSG00000178202	POGLUT3	11	108472112	Susceptibility.M3.MAF_1.perc	reference	50.9	0.0864	0.0978411	0.2701975	0.7173	0.1613618	-?+++-	26495	146	0	590410	2718	3	2870	0.060322790940554705
Susceptibility	ENSG00000180730	SHISA2	13	26044597	Susceptibility.M3.MAF_1.perc	reference	0	0.7139	0.0474318	0.1309998	0.7173	0	-?+--+	24142	72	0	564992	1376	1	1450	0.39476258264144537
Hospitalized	ENSG00000148296	SURF6	9	133328776	Hospitalized.M4.MAF_0.1.perc	reference	22.5	0.2709	-0.1179191	0.3256275	0.7173	0.1365157	?+----	11958	40	0	583116	2241	1	2283	0.015410629868326586
Hospitalized	ENSG00000180263	FGD6	12	95076749	Hospitalized.M4.MAF_0.1.perc	reference	0	0.4818	-0.0452013	0.1248583	0.7173	0	?-+++-	11671	97	0	581696	5495	2	5596	0.6944112073173205
Susceptibility	ENSG00000271383	NBPF19	1	149475338	Susceptibility.M4.MAF_0.1.perc	reference	0	0.6911	0.1354784	0.3741233	0.7173	0	??++?-	2065	19	3	13538	53	5	88	0.7843839118314475
Susceptibility	ENSG00000124237	C20orf85	20	58150902	Susceptibility.M4.MAF_0.1.perc	reference	7.9	0.3618	0.0666987	0.1842259	0.7173	0.0242848	+?-+-+	26475	68	0	579705	1406	0	1474	0.584027859029668
Severe	ENSG00000274523	RCC1L	7	75027122	Severe.M4.MAF_1.perc	reference	0	0.9658	-0.076666	0.2117264	0.7173	0	+----+	4883	32	0	570490	3464	6	3508	0.689829384524709
Severe	ENSG00000198728	LDB1	10	102106489	Severe.M4.MAF_1.perc	reference	48.2	0.1026	-0.2015869	0.5567268	0.7173	0.6840902	--+-?-	4413	12	0	566813	1498	4	1518	0.4413273396603301
Hospitalized	ENSG00000163098	BIRC8	19	53289601	Hospitalized.M4.MAF_1.perc	reference	0	0.4408	-0.0288449	0.0796779	0.7173	0	?-+-+-	6558	161	0	524477	15442	49	15701	0.22161587318165785
Hospitalized	ENSG00000274252	GGTLC3	22	18516344	Hospitalized.M4.MAF_1.perc	reference	0	0.4428	-0.2191104	0.6051886	0.7173	0	?-+?-?	244	5	3	965	10	5	31	0.6306583725177586
Susceptibility	ENSG00000274252	GGTLC3	22	18516344	Susceptibility.M4.MAF_1.perc	reference	0	0.4428	-0.2191104	0.6051886	0.7173	0	??-+?-	244	5	3	965	10	5	31	0.6306583725177586
Severe	ENSG00000160223	ICOSLG	21	44217014	Severe.M1.MAF_0.1.perc	reference	0	0.7224	0.7782676	2.1504618	0.7174	0	?+-???	1218	1	0	19506	5	1	8	0.7436517811044343
Hospitalized	ENSG00000154839	SKA1	18	50375040	Hospitalized.M1.MAF_0.1.perc	reference	0	0.9043	-0.1579927	0.436577	0.7174	0	?--+?-	6676	7	0	574183	483	0	490	0.682175531141527
Hospitalized	ENSG00000197838	CYP2A13	19	41088451	Hospitalized.M1.MAF_0.1.perc	reference	0	0.7949	0.1463238	0.4042627	0.7174	0	?+--+-	9966	10	0	580519	433	0	443	0.4830338298230881
Hospitalized	ENSG00000196419	XRCC6	22	41621163	Hospitalized.M1.MAF_0.1.perc	reference	0	0.9942	-1.0086698	2.7864365	0.7174	0	?--???	4580	0	0	403260	16	0	16	0.6924355959928735
Susceptibility	ENSG00000092978	GPATCH2	1	217426992	Susceptibility.M1.MAF_0.1.perc	reference	0	0.8838	-0.0893375	0.24687220000000001	0.7174	0	-?----	24139	16	0	575917	400	3	422	0.32700901234147267
Hospitalized	ENSG00000165188	RNF183	9	113297093	Hospitalized.M1.MAF_1.perc	reference	0	0.9079	-0.2579029	0.712533	0.7174	0	?+----	9248	1	0	567884	108	1	111	0.3033196311584637
Hospitalized	ENSG00000141524	TMC6	17	78107397	Hospitalized.M1.MAF_1.perc	reference	4.3	0.3825	-0.1609687	0.4447448	0.7174	0.068814	?+--+-	9555	11	0	576260	470	0	481	0.8696607376751395
Hospitalized	ENSG00000197838	CYP2A13	19	41088451	Hospitalized.M1.MAF_1.perc	reference	0	0.7949	0.1463238	0.4042627	0.7174	0	?+--+-	9966	10	0	580519	433	0	443	0.4830338298230881
Hospitalized	ENSG00000196419	XRCC6	22	41621163	Hospitalized.M1.MAF_1.perc	reference	0	0.9942	-1.0086698	2.7864365	0.7174	0	?--???	4580	0	0	403260	16	0	16	0.6924355959928735
Severe	ENSG00000101349	PAK5	20	9537370	Severe.M3.MAF_0.1.perc	reference	0	0.8124	-0.159648	0.4411573	0.7174	0	--+-?-	4034	4	0	563288	1149	0	1153	0.42410473302422635
Severe	ENSG00000160223	ICOSLG	21	44217014	Severe.M3.MAF_0.1.perc	reference	0	0.7224	0.7782676	2.1504618	0.7174	0	?+-???	1218	1	0	19506	5	1	8	0.7436517811044343
Severe	ENSG00000128346	C22orf23	22	37943050	Severe.M3.MAF_0.1.perc	reference	0	0.9807	-0.1494684	0.4130449	0.7174	0	?--?--	4057	9	0	566631	895	0	904	0.1725501309071219
Hospitalized	ENSG00000135677	GNS	12	64713445	Hospitalized.M3.MAF_0.1.perc	reference	7.2	0.3656	0.1398361	0.3863115	0.7174	0.1113742	?-+---	10035	19	0	569283	1236	0	1255	0.7969220140284182
Susceptibility	ENSG00000124702	KLHDC3	6	43014103	Susceptibility.M3.MAF_0.1.perc	reference	0	0.6995	0.1197424	0.3308888	0.7174	0	+?+---	25783	14	0	566911	200	0	214	0.647511383017374
Severe	ENSG00000145685	LHFPL2	5	78485215	Severe.M3.MAF_1.perc	reference	0	0.7479	-0.1684275	0.4654076	0.7174	0	?---+-	3953	5	0	533321	867	0	872	0.5731181267911716
Severe	ENSG00000021776	AQR	15	34851782	Severe.M3.MAF_1.perc	reference	0	0.8924	-0.1046931	0.2892209	0.7174	0	+-+---	4822	12	0	570320	1773	1	1787	0.5201008304421759
Susceptibility	ENSG00000007933	FMO3	1	171090901	Susceptibility.M3.MAF_1.perc	reference	0	0.7513	0.0220049	0.0607999	0.7174	0	+?+---	26529	306	0	580636	7323	8	7645	0.6637237949132879
Susceptibility	ENSG00000124702	KLHDC3	6	43014103	Susceptibility.M3.MAF_1.perc	reference	0	0.6995	0.1197424	0.3308888	0.7174	0	+?+---	25783	14	0	566911	200	0	214	0.647511383017374
Severe	ENSG00000164823	OSGIN2	8	89901849	Severe.M4.MAF_0.1.perc	reference	0	0.5559	-0.1013954	0.2801153	0.7174	0	--+--+	4486	21	0	567808	2373	0	2394	0.8230876045827554
Hospitalized	ENSG00000144668	ITGA9	3	37452115	Hospitalized.M4.MAF_0.1.perc	reference	0	0.7031	-0.0455802	0.1259469	0.7174	0	?---+-	12094	104	0	571519	5281	2	5389	0.4859524998479111
Susceptibility	ENSG00000172986	GXYLT2	3	72888046	Susceptibility.M4.MAF_0.1.perc	reference	0	0.9164	0.0308575	0.0852704	0.7174	0	+?+---	26525	152	1	580625	3711	2	3869	0.9961585903321645
Susceptibility	ENSG00000147874	HAUS6	9	19053141	Susceptibility.M4.MAF_0.1.perc	reference	0	0.8028	-0.0233566	0.064527	0.7174	0	+?--+-	26986	264	0	591300	6424	0	6688	0.6547313309609221
Susceptibility	ENSG00000157766	ACAN	15	88803436	Susceptibility.M4.MAF_0.1.perc	reference	0	0.7293	0.0142015	0.0392354	0.7174	0	-?+++-	27126	760	0	591861	17617	8	18393	0.39874343476001384
Severe	ENSG00000196284	SUPT3H	6	44809317	Severe.M4.MAF_1.perc	reference	0	0.8288	-0.0631531	0.1744609	0.7174	0	-----+	4759	42	0	569982	5775	5	5827	0.43930436616173485
Severe	ENSG00000070367	EXOC5	14	57200507	Severe.M4.MAF_1.perc	reference	0	0.6621	0.0551061	0.1522582	0.7174	0	-+++-+	4528	61	1	565091	11516	35	11649	0.48594830059266936
Hospitalized	ENSG00000068976	PYGM	11	64746389	Hospitalized.M4.MAF_1.perc	reference	0	0.8729	-0.0210321	0.0581193	0.7174	0	?--+--	12124	462	0	583311	26415	32	26941	0.9976144726566516
Hospitalized	ENSG00000179151	EDC3	15	74630558	Hospitalized.M4.MAF_1.perc	reference	15.6	0.3154	0.094385	0.260742	0.7174	0.0785845	?-+-+-	10794	92	0	567301	5522	3	5620	0.7724824973381769
Susceptibility	ENSG00000215356	ZNF705B	8	7926337	Susceptibility.M4.MAF_1.perc	reference	21.7	0.2788	-0.1475041	0.4074963	0.7174	0.1193528	??+-?-	14982	6	4	424073	143	26	209	0.6703643417738246
Susceptibility	ENSG00000183303	OR5P2	11	7795905	Susceptibility.M4.MAF_1.perc	reference	0	0.7045	-0.0208493	0.0575995	0.7174	0	-?---+	26082	313	6	578570	8002	132	8591	0.22164218047255202
Severe	ENSG00000163812	ZDHHC3	3	44915257	Severe.M1.MAF_0.1.perc	reference	0	0.6507	0.312066	0.8625346	0.7175	0	?-+?--	2171	0	0	559882	220	0	220	0.550986012690574
Severe	ENSG00000138685	FGF2	4	122826708	Severe.M1.MAF_0.1.perc	reference	0	0.9938	-0.3350051	0.9260485	0.7175	0	?--??-	2128	0	0	559394	185	0	185	0.6901905677025957
Severe	ENSG00000198838	RYR3	15	33310962	Severe.M1.MAF_0.1.perc	reference	0	0.9825	-0.170008	0.4698765	0.7175	0	?-----	4283	8	0	568070	760	0	768	0.4997497806098442
Hospitalized	ENSG00000187715	KBTBD12	3	127915232	Hospitalized.M1.MAF_0.1.perc	reference	0	0.9353	0.1417696	0.3917936	0.7175	0	?+----	9792	11	0	566535	560	0	571	0.2260852346888207
Hospitalized	ENSG00000169019	COMMD8	4	47450787	Hospitalized.M1.MAF_0.1.perc	reference	55.7	0.07953	0.4291114	1.1860903	0.7175	2.7536143	?-+-?-	8184	4	0	565427	204	0	208	0.5338610055798199
Hospitalized	ENSG00000135049	AGTPBP1	9	85546539	Hospitalized.M1.MAF_0.1.perc	reference	0	0.9096	0.1952242	0.5395069	0.7175	0	?+----	9630	7	0	567262	274	0	281	0.9619150138070275
Susceptibility	ENSG00000133328	PLAAT2	11	63552770	Susceptibility.M1.MAF_0.1.perc	reference	0	0.9856	-0.1137436	0.3144083	0.7175	0	??-+-?	22037	13	0	564278	261	0	274	0.9412897570950072
Susceptibility	ENSG00000135108	FBXO21	12	117141991	Susceptibility.M1.MAF_0.1.perc	reference	0	0.9838	0.2615568	0.7228897	0.7175	0	-?+-+?	22957	6	0	555418	52	0	58	0.5102920585854342
Susceptibility	ENSG00000139890	REM2	14	22883222	Susceptibility.M1.MAF_0.1.perc	reference	40.6	0.1684	0.2873427	0.794087	0.7175	1.042341	+?+-?-	22959	12	0	577959	191	0	203	0.7572891071514705
Severe	ENSG00000163812	ZDHHC3	3	44915257	Severe.M1.MAF_1.perc	reference	0	0.6507	0.312066	0.8625346	0.7175	0	?-+?--	2171	0	0	559882	220	0	220	0.550986012690574
Severe	ENSG00000106397	PLOD3	7	101205977	Severe.M1.MAF_1.perc	reference	0	0.9158	-0.1878169	0.5190834	0.7175	0	?-+-?-	3547	4	0	564385	420	0	424	0.7418760784465829
Hospitalized	ENSG00000169019	COMMD8	4	47450787	Hospitalized.M1.MAF_1.perc	reference	55.7	0.07953	0.4291114	1.1860903	0.7175	2.7536143	?-+-?-	8184	4	0	565427	204	0	208	0.5338610055798199
Susceptibility	ENSG00000135108	FBXO21	12	117141991	Susceptibility.M1.MAF_1.perc	reference	0	0.9838	0.2615568	0.7228897	0.7175	0	-?+-+?	22957	6	0	555418	52	0	58	0.5102920585854342
Susceptibility	ENSG00000160606	TLCD1	17	28724348	Susceptibility.M1.MAF_1.perc	reference	0	0.8004	0.0608408	0.1681836	0.7175	0	+?+---	26852	42	0	590913	864	0	906	0.7981673488792788
Severe	ENSG00000155368	DBI	2	119366921	Severe.M3.MAF_0.1.perc	reference	35.2	0.2012	0.3859117	1.0666795	0.7175	1.5660099	?-+?--	2583	3	0	566569	510	0	513	0.5438898158687525
Severe	ENSG00000047056	WDR37	10	1049538	Severe.M3.MAF_0.1.perc	reference	0	0.6631	-0.1251214	0.345868	0.7175	0	+--??-	3966	10	0	562766	1634	1	1646	0.42512960954137086
Hospitalized	ENSG00000173482	PTPRM	18	7566782	Hospitalized.M3.MAF_0.1.perc	reference	0	0.7936	-0.0717794	0.1983991	0.7175	0	?-+---	8305	37	0	567311	2247	0	2284	0.7925465095773657
Hospitalized	ENSG00000099957	P2RX6	22	21009808	Hospitalized.M3.MAF_0.1.perc	reference	12.1	0.3367	0.1539292	0.4254683	0.7175	0.1787741	?--++-	10389	21	0	582291	1327	2	1352	0.81990481178285
Susceptibility	ENSG00000069696	DRD4	11	637269	Susceptibility.M3.MAF_0.1.perc	reference	0	0.4283	-0.037835	0.1045878	0.7175	0	+?-++-	25839	106	0	587413	2357	1	2465	0.23337125083057328
Severe	ENSG00000155368	DBI	2	119366921	Severe.M3.MAF_1.perc	reference	35.2	0.2012	0.3859117	1.0666795	0.7175	1.5660099	?-+?--	2583	3	0	566569	510	0	513	0.5438898158687525
Severe	ENSG00000113522	RAD50	5	132556019	Severe.M3.MAF_1.perc	reference	0	0.8508	0.0886633	0.2450376	0.7175	0	?+--+-	4680	28	0	569773	3163	3	3197	0.7261342460093005
Severe	ENSG00000221947	XKR9	8	70669339	Severe.M3.MAF_1.perc	reference	0	0.8003	-0.0850714	0.2350943	0.7175	0	+-+---	4881	25	0	570482	2958	3	2989	0.8329561759927974
Severe	ENSG00000104361	NIPAL2	8	98189826	Severe.M3.MAF_1.perc	reference	0	0.9716	-0.1032729	0.2854747	0.7175	0	--+--+	4213	12	0	567159	2292	0	2304	0.44850664149993347
Severe	ENSG00000165323	FAT3	11	92224818	Severe.M3.MAF_1.perc	reference	16.8	0.3053	0.1922754	0.5314497	0.7175	0.3164342	+-++--	4646	8	1	569521	1115	0	1125	0.9690678532209995
Hospitalized	ENSG00000146700	SSC4D	7	76389334	Hospitalized.M3.MAF_1.perc	reference	0	0.8536	-0.0948972	0.2623007	0.7175	0	?+----	11880	26	0	582936	990	0	1016	0.6530081241683021
Hospitalized	ENSG00000213903	LTB4R	14	24311450	Hospitalized.M3.MAF_1.perc	reference	0	0.9205	0.3074823	0.849981	0.7175	0	?+-?--	7183	1	0	565085	79	0	80	0.8447211360647049
Hospitalized	ENSG00000172794	RAB37	17	74670578	Hospitalized.M3.MAF_1.perc	reference	29	0.2279	-0.1525104	0.4216075	0.7175	0.2514918	?+---+	7878	17	0	579650	1080	0	1097	0.5804452701411419
Susceptibility	ENSG00000103111	MON1B	16	77190835	Susceptibility.M3.MAF_1.perc	reference	0	0.9046	-0.0428953	0.1185441	0.7175	0	+?----	26801	80	0	588711	1804	0	1884	0.9522070718995628
Severe	ENSG00000214413	BBIP1	10	110898730	Severe.M4.MAF_0.1.perc	reference	0	0.5913	-0.2333786	0.6449592	0.7175	0	+-----	2288	2	0	454798	483	0	485	0.6223150594531172
Hospitalized	ENSG00000178401	DNAJC22	12	49346888	Hospitalized.M4.MAF_0.1.perc	reference	0	0.7591	0.0657426	0.1817221	0.7175	0	?++---	11978	49	0	583023	2473	3	2528	0.5860939318187294
Susceptibility	ENSG00000167608	TMC4	19	54160108	Susceptibility.M4.MAF_0.1.perc	reference	0	0.596	-0.0326812	0.0903187	0.7175	0	+?--++	27079	137	0	591673	3111	1	3250	0.9367590972464195
Severe	ENSG00000163125	RPRD2	1	150363091	Severe.M4.MAF_1.perc	reference	0	0.8126	-0.0402784	0.1113167	0.7175	0	?-++-+	4399	110	0	565882	15504	16	15646	0.7100606499060109
Severe	ENSG00000122034	GTF3A	13	27424619	Severe.M4.MAF_1.perc	reference	11.7	0.3407	-0.1134649	0.3135875	0.7175	0.1117083	+---++	4845	55	0	570450	8769	9	8842	0.8980615549294367
Hospitalized	ENSG00000119471	HSDL2	9	112380080	Hospitalized.M4.MAF_1.perc	reference	0	0.6094	0.0556776	0.153862	0.7175	0	?-++-+	12031	67	0	582939	3605	1	3674	0.4414854346144934
Hospitalized	ENSG00000186393	KRT26	17	40766238	Hospitalized.M4.MAF_1.perc	reference	32.9	0.2018	-0.0611625	0.1690467	0.7175	0.0458201	?--+++	12124	206	0	583311	10268	18	10510	0.3745150619020214
Hospitalized	ENSG00000125966	MMP24	20	35226690	Hospitalized.M4.MAF_1.perc	reference	0	0.5112	0.0309584	0.0855562	0.7175	0	?++--+	12124	204	0	583311	11552	10	11776	0.2878765185624741
Hospitalized	ENSG00000100341	PNPLA5	22	43879678	Hospitalized.M4.MAF_1.perc	reference	0	0.7538	0.0424575	0.1173388	0.7175	0	?+--++	12077	105	0	583123	6132	7	6251	0.8535932820678303
Susceptibility	ENSG00000107566	ERLIN1	10	100150094	Susceptibility.M4.MAF_1.perc	reference	0	0.6655	-0.0465896	0.1287721	0.7175	0	+?---+	25780	66	0	576092	1498	2	1568	0.7041764974090552
Susceptibility	ENSG00000157637	SLC38A10	17	81244811	Susceptibility.M4.MAF_1.perc	reference	75.6	0.002549	0.0596993	0.165007	0.7175	0.0773785	+?-+--	27482	1332	132	591889	30516	2330	36772	0.6632961831097917
Severe	ENSG00000256053	COA8	14	103562960	Severe.M1.MAF_0.1.perc	reference	0	0.6425	-0.2322821	0.6422445	0.7176	0	?-++?-	2473	2	0	564292	433	0	435	0.42156232940879423
Hospitalized	ENSG00000102239	BRS3	23	136487947	Hospitalized.M1.MAF_0.1.perc	reference	0	0.9932	-0.5496617	1.5197622	0.7176	0	?-?-??	4417	0	0	394335	4	3	10	0.5666025425723036
Susceptibility	ENSG00000188626	GOLGA8M	15	28701954	Susceptibility.M1.MAF_0.1.perc	reference	0	0.9958	0.0659671	0.1823725	0.7176	0	-?++--	17686	35	0	454597	871	3	912	0.8097903248654349
Severe	ENSG00000090402	SI	3	164978898	Severe.M1.MAF_1.perc	reference	0	0.7173	0.0947732	0.2620567	0.7176	0	?++?+-	4340	18	0	568433	2186	2	2208	0.6359259279554085
Severe	ENSG00000014164	ZC3H3	8	143437659	Severe.M1.MAF_1.perc	reference	0	0.9993	-0.2134631	0.5902657	0.7176	0	?---?-	2275	1	0	562852	420	0	421	0.5502684173113829
Hospitalized	ENSG00000135776	ABCB10	1	229516582	Hospitalized.M1.MAF_1.perc	reference	24.2	0.2662	0.2334819	0.6456207	0.7176	0.5069485	?+--?-	8970	11	0	578214	411	0	422	0.25900193425589535
Hospitalized	ENSG00000102239	BRS3	23	136487947	Hospitalized.M1.MAF_1.perc	reference	0	0.9932	-0.5496617	1.5197622	0.7176	0	?-?-??	4417	0	0	394335	4	3	10	0.5666025425723036
Susceptibility	ENSG00000205832	C16orf96	16	4556490	Susceptibility.M1.MAF_1.perc	reference	36.3	0.1792	-0.0648085	0.1791884	0.7176	0.0504185	-?--++	27125	94	0	591861	2071	4	2173	0.6237024004479177
Hospitalized	ENSG00000110011	DNAJC4	11	64230278	Hospitalized.M3.MAF_0.1.perc	reference	35.1	0.187	0.1842379	0.5093949	0.7176	0.4412678	?+---+	10999	22	0	580385	1571	2	1597	0.9234808103593104
Susceptibility	ENSG00000125084	WNT1	12	48978322	Susceptibility.M3.MAF_0.1.perc	reference	0	0.6549	0.0761585	0.210546	0.7176	0	-?+---	24258	28	0	574611	569	0	597	0.5733153970767648
Severe	ENSG00000138433	CIR1	2	174348022	Severe.M3.MAF_1.perc	reference	0	0.9843	-0.1566401	0.4331436	0.7176	0	?--?--	4480	9	0	569207	792	0	801	0.766849084624142
Severe	ENSG00000013583	HEBP1	12	12974870	Severe.M3.MAF_1.perc	reference	0	0.9814	-0.1734438	0.4795914	0.7176	0	?--+?-	3809	8	0	551898	647	1	657	0.7232866501515867
Susceptibility	ENSG00000197283	SYNGAP1	6	33419661	Susceptibility.M3.MAF_1.perc	reference	52.2	0.07906	0.1557179	0.4305479	0.7176	0.3566511	-?-+--	24863	73	0	575565	1704	0	1777	0.44969159495751354
Susceptibility	ENSG00000104499	GML	8	142834247	Susceptibility.M3.MAF_1.perc	reference	0	0.8357	-0.1247153	0.3447748	0.7176	0	-?---+	24076	7	0	575757	179	0	186	0.9018092373338666
Susceptibility	ENSG00000171102	OBP2B	9	133205277	Susceptibility.M3.MAF_1.perc	reference	24.6	0.2576	0.166823	0.4612	0.7176	0.3058712	+?---+	24823	31	0	588452	707	0	738	0.752906284552399
Severe	ENSG00000136141	LRCH1	13	46553168	Severe.M4.MAF_0.1.perc	reference	24.2	0.2528	0.1530703	0.4231923	0.7176	0.2774712	+---++	4877	40	0	570488	4598	1	4640	0.7855195669639645
Severe	ENSG00000141753	IGFBP4	17	40443450	Severe.M4.MAF_0.1.perc	reference	47.7	0.1053	0.239522	0.6623136	0.7176	0.9241698	--++?-	4049	12	0	562490	1692	1	1706	0.2759852646236849
Hospitalized	ENSG00000037280	FLT4	5	180601506	Hospitalized.M4.MAF_0.1.perc	reference	0	0.93	0.0389331	0.1076378	0.7176	0	?++-+-	12124	138	0	583311	6534	0	6672	0.4709193854398726
Susceptibility	ENSG00000163235	TGFA	2	70447284	Susceptibility.M4.MAF_0.1.perc	reference	0	0.9029	-0.0631045	0.1744779	0.7176	0	-?-+-?	25700	35	0	584634	855	1	892	0.638832820740829
Susceptibility	ENSG00000030110	BAK1	6	33572547	Susceptibility.M4.MAF_0.1.perc	reference	0	0.7906	-0.0413868	0.1144256	0.7176	0	-?-+--	25804	83	0	585325	1950	1	2035	0.2323396890646443
Susceptibility	ENSG00000153446	C16orf89	16	5044122	Susceptibility.M4.MAF_0.1.perc	reference	7.3	0.3652	0.0390606	0.108001	0.7176	0.0076539	+?+---	27033	173	0	591489	3797	1	3972	0.7899103357909154
Susceptibility	ENSG00000171659	GPR34	23	41688973	Susceptibility.M4.MAF_0.1.perc	reference	0	0.8906	-0.0784309	0.2168416	0.7176	0	-?++--	23840	11	4	531491	189	75	358	0.15735933024886553
Severe	ENSG00000097096	SYDE2	1	85156889	Severe.M4.MAF_1.perc	reference	20.5	0.2838	-0.0769325	0.2127227	0.7176	0.0536054	?-+-+-	4817	83	2	570379	6054	5	6151	0.8058721691000078
Severe	ENSG00000119403	PHF19	9	120855651	Severe.M4.MAF_1.perc	reference	0	0.982	0.0984076	0.2720835	0.7176	0	+++---	4883	21	0	570490	2426	1	2449	0.1680476194650759
Susceptibility	ENSG00000185775	SPATA31A6	9	42183659	Susceptibility.M4.MAF_1.perc	reference	0	0.9232	0.0174795	0.0483219	0.7176	0	-?+-+-	25512	394	35	591049	8867	700	10731	0.566989571291178
Severe	ENSG00000143320	CRABP2	1	156699606	Severe.M1.MAF_0.1.perc	reference	0	0.9827	-0.3039366	0.8407242	0.7177	0	?--???	3038	1	0	541439	357	0	358	0.3519014246321974
Severe	ENSG00000115155	OTOF	2	26457203	Severe.M1.MAF_0.1.perc	reference	0	0.6562	0.1078673	0.2983479	0.7177	0	?+----	4747	18	0	570294	1866	1	1886	0.9382881732682993
Severe	ENSG00000105198	LGALS13	19	39602501	Severe.M1.MAF_0.1.perc	reference	0	0.9919	0.2469793	0.6831393	0.7177	0	?++?+-	3575	3	0	565245	231	0	234	0.6288837379927129
Hospitalized	ENSG00000162482	AKR7A3	1	19282573	Hospitalized.M1.MAF_0.1.perc	reference	0	0.5597	-0.153457	0.4244612	0.7177	0	?+----	9474	7	0	568295	255	0	262	0.559060866850882
Hospitalized	ENSG00000107562	CXCL12	10	44370165	Hospitalized.M1.MAF_0.1.perc	reference	0	0.9895	-0.3064423	0.8476742	0.7177	0	?---?-	6218	1	0	550497	143	0	144	0.8067397459386138
Hospitalized	ENSG00000076604	TRAF4	17	28744005	Hospitalized.M1.MAF_0.1.perc	reference	0	0.9975	-0.3038678	0.840346	0.7177	0	?--+?-	8775	4	0	559715	73	0	77	0.3868607547015222
Hospitalized	ENSG00000141524	TMC6	17	78107397	Hospitalized.M1.MAF_0.1.perc	reference	4.4	0.3819	-0.1613509	0.4462334	0.7177	0.0706248	?+--+-	9555	11	0	576260	469	0	480	0.8696607376751395
Susceptibility	ENSG00000182810	DDX28	16	68020916	Susceptibility.M1.MAF_0.1.perc	reference	17.9	0.3005	0.149754	0.4141766	0.7177	0.1833296	-?-++-	26354	17	0	579944	284	0	301	0.6976172430016039
Susceptibility	ENSG00000161270	NPHS1	19	35825372	Susceptibility.M1.MAF_0.1.perc	reference	0	0.6154	0.0437869	0.1211199	0.7177	0	-?+--+	26955	83	0	591177	1703	0	1786	0.8658390133359328
Hospitalized	ENSG00000076604	TRAF4	17	28744005	Hospitalized.M1.MAF_1.perc	reference	0	0.9975	-0.3038678	0.840346	0.7177	0	?--+?-	8775	4	0	559715	73	0	77	0.3868607547015222
Susceptibility	ENSG00000182810	DDX28	16	68020916	Susceptibility.M1.MAF_1.perc	reference	17.9	0.3005	0.149754	0.4141766	0.7177	0.1833296	-?-++-	26354	17	0	579944	284	0	301	0.6976172430016039
Severe	ENSG00000070831	CDC42	1	22025511	Severe.M3.MAF_0.1.perc	reference	10.4	0.2907	0.551264	1.5249574	0.7177	0.4846313	?-??+?	1745	1	0	501723	47	0	48	0.6279742636188348
Severe	ENSG00000089169	RPH3A	12	112570380	Severe.M3.MAF_0.1.perc	reference	32.9	0.2018	0.2453644	0.6787362	0.7177	0.7415506	?----+	4005	17	0	555873	2035	0	2052	0.8112930433780562
Severe	ENSG00000128918	ALDH1A2	15	57953424	Severe.M3.MAF_0.1.perc	reference	0	0.9058	-0.1771625	0.4900296	0.7177	0	?-+?--	4052	6	0	565398	771	1	779	0.3355888844649795
Severe	ENSG00000108349	CASC3	17	40140318	Severe.M3.MAF_0.1.perc	reference	0	0.9813	-0.1048422	0.2900419	0.7177	0	------	4623	13	0	569766	2153	2	2170	0.7889577846927747
Susceptibility	ENSG00000122203	KIAA1191	5	176346062	Susceptibility.M3.MAF_0.1.perc	reference	0	0.6413	0.0645548	0.1785428	0.7177	0	-?++--	26110	38	0	577114	749	0	787	0.6545320018276358
Susceptibility	ENSG00000107938	EDRF1	10	125719515	Susceptibility.M3.MAF_0.1.perc	reference	0	0.8873	-0.046062	0.1274028	0.7177	0	+?----	26588	67	0	590046	1593	0	1660	0.40496387684710944
Susceptibility	ENSG00000182712	CMC4	23	155061622	Susceptibility.M3.MAF_0.1.perc	reference	46.9	0.1523	0.3142186	0.8690755	0.7177	1.040599	??-+?+	21750	2	0	521691	26	16	60	0.6478310525245542
Severe	ENSG00000070831	CDC42	1	22025511	Severe.M3.MAF_1.perc	reference	10.4	0.2907	0.551264	1.5249574	0.7177	0.4846313	?-??+?	1745	1	0	501723	47	0	48	0.6279742636188348
Susceptibility	ENSG00000183888	SRARP	1	16004236	Susceptibility.M3.MAF_1.perc	reference	0	0.9493	-0.1439076	0.3981143	0.7177	0	-?-+-?	25080	8	0	581868	149	0	157	0.5203721551032809
Susceptibility	ENSG00000113719	ERGIC1	5	172834251	Susceptibility.M3.MAF_1.perc	reference	23.6	0.2638	-0.1407979	0.3893962	0.7177	0.2090866	-?+-++	24891	38	0	574872	722	0	760	0.8463118934850387
Susceptibility	ENSG00000186113	OR5D14	11	55795556	Susceptibility.M3.MAF_1.perc	reference	32.6	0.204	-0.1375195	0.3804194	0.7177	0.2290888	-?++--	24730	40	0	578467	698	0	738	0.3589357079123836
Susceptibility	ENSG00000177025	C19orf18	19	57958437	Susceptibility.M3.MAF_1.perc	reference	0	0.8606	0.1125398	0.3112903	0.7177	0	-?+--+	25908	13	0	582719	255	1	270	0.7512622376500389
Severe	ENSG00000180628	PCGF5	10	91163012	Severe.M4.MAF_0.1.perc	reference	5.3	0.3667	0.1909059	0.528002	0.7177	0.1242562	?-+-?-	3854	8	0	562545	1021	0	1029	0.5461839662333418
Severe	ENSG00000177363	LRRN4CL	11	62686406	Severe.M4.MAF_0.1.perc	reference	5.6	0.3648	0.1548409	0.4282819	0.7177	0.0721356	?-+-?+	4344	9	0	567729	1091	0	1100	0.7115740692777048
Severe	ENSG00000171223	JUNB	19	12791486	Severe.M4.MAF_0.1.perc	reference	0	0.9457	-0.168554	0.466298	0.7177	0	--+---	4528	8	0	565102	590	1	600	0.8696014767560748
Hospitalized	ENSG00000133878	DUSP26	8	33591330	Hospitalized.M4.MAF_0.1.perc	reference	0	0.7732	0.0695014	0.1922579	0.7177	0	?+-++-	11149	43	0	566779	1802	1	1847	0.11364422717648844
Hospitalized	ENSG00000156642	NPTN	15	73560014	Hospitalized.M4.MAF_0.1.perc	reference	0	0.9769	-0.0890305	0.2462353	0.7177	0	?---+-	10755	22	0	578658	1303	0	1325	0.8155039612347388
Hospitalized	ENSG00000105607	GCDH	19	12891160	Hospitalized.M4.MAF_0.1.perc	reference	7	0.3668	0.0671224	0.1856455	0.7177	0.0237545	?+--++	11465	81	0	578955	4677	1	4760	0.6205378760128114
Susceptibility	ENSG00000064703	DDX20	1	111754832	Susceptibility.M4.MAF_0.1.perc	reference	0	0.99	-0.0267779	0.0740633	0.7177	0	+?--++	27126	211	0	591861	4684	1	4897	0.6756262173100396
Susceptibility	ENSG00000178796	RIIAD1	1	151710433	Susceptibility.M4.MAF_0.1.perc	reference	8.5	0.358	0.1101005	0.3045813	0.7177	0.0755855	+?+---	25815	30	0	586145	596	0	626	0.4949752318898471
Susceptibility	ENSG00000111218	PRMT8	12	3381349	Susceptibility.M4.MAF_0.1.perc	reference	0	0.7694	-0.0448416	0.1240274	0.7177	0	-?---+	24299	68	0	577512	1730	3	1804	0.7035966916624441
Susceptibility	ENSG00000090382	LYZ	12	69348381	Susceptibility.M4.MAF_0.1.perc	reference	12.2	0.3362	0.1171084	0.3239205	0.7177	0.0984421	-?+-+-	25117	32	0	575692	617	0	649	0.6878513890372446
Susceptibility	ENSG00000105136	ZNF419	19	57487711	Susceptibility.M4.MAF_0.1.perc	reference	0	0.7375	0.0305177	0.0844031	0.7177	0	+?+--+	26366	166	0	589216	3693	0	3859	0.25324834703089144
Hospitalized	ENSG00000112936	C7	5	40909497	Hospitalized.M4.MAF_1.perc	reference	0	0.8933	-0.0274877	0.0760329	0.7177	0	--+---	12184	277	0	588227	15160	17	15471	0.9731616868510751
Susceptibility	ENSG00000180919	OR56B4	11	6107684	Susceptibility.M4.MAF_1.perc	reference	46.4	0.1136	-0.0875894	0.2422458	0.7177	0.1165286	-?+++-	26528	108	0	580635	2375	0	2483	0.6068399691777656
Hospitalized	ENSG00000127423	AUNIP	1	25831913	Hospitalized.M1.MAF_0.1.perc	reference	0	0.6439	0.1045031	0.2891419	0.7178	0	?+++--	11476	18	0	567971	913	1	933	0.8372656370878371
Severe	ENSG00000203722	RAET1G	6	149916878	Severe.M1.MAF_1.perc	reference	0	0.9963	-0.2371355	0.6561303	0.7178	0	----?-	3804	2	0	563657	243	0	245	0.6531728195276864
Hospitalized	ENSG00000137821	LRRC49	15	70853239	Hospitalized.M1.MAF_1.perc	reference	0	0.949	0.1610872	0.4456895	0.7178	0	?+--?-	8394	8	0	578313	412	0	420	0.6661100568022738
Susceptibility	ENSG00000204779	FOXD4L5	9	65282101	Susceptibility.M1.MAF_1.perc	reference	0	0.7759	0.0480164	0.1328379	0.7178	0	+?+---	23414	65	0	572591	1585	0	1650	0.8985848392710029
Susceptibility	ENSG00000130255	RPL36	19	5674947	Susceptibility.M1.MAF_1.perc	reference	0	0.999	-0.1036565	0.2868524	0.7178	0	-?--+?	23107	14	0	579947	255	0	269	0.7306779526786193
Severe	ENSG00000093217	XYLB	3	38346760	Severe.M3.MAF_0.1.perc	reference	0	0.9631	0.103168	0.2854976	0.7178	0	?++---	4300	18	0	568894	1991	0	2009	0.3195522530497948
Severe	ENSG00000123388	HOXC11	12	53973126	Severe.M3.MAF_0.1.perc	reference	0	0.9229	-0.1328398	0.3676126	0.7178	0	?--??-	3653	8	0	552313	1534	0	1542	0.35130477058436366
Severe	ENSG00000198633	ZNF534	19	52429187	Severe.M3.MAF_0.1.perc	reference	0	0.6753	0.0937603	0.2594238	0.7178	0	++++--	4497	15	0	569132	1199	3	1220	0.9690369196711928
Hospitalized	ENSG00000122787	AKR1D1	7	138002324	Hospitalized.M3.MAF_0.1.perc	reference	0	0.5083	0.0865364	0.239425	0.7178	0	?+----	9508	21	0	568106	1430	0	1451	0.46638471498824263
Hospitalized	ENSG00000161640	SIGLEC11	19	49948985	Hospitalized.M3.MAF_0.1.perc	reference	0	0.9998	-0.0744305	0.2059662	0.7178	0	?----+	10902	26	0	581426	1781	12	1831	0.5417557692857978
Severe	ENSG00000172901	LVRN	5	115962454	Severe.M3.MAF_1.perc	reference	0	0.7273	0.0870255	0.240793	0.7178	0	++--?+	4345	27	0	564343	2491	2	2522	0.921385026653459
Severe	ENSG00000204388	HSPA1B	6	31827738	Severe.M3.MAF_1.perc	reference	0	0.9124	0.27435	0.7591907	0.7178	0	-+-???	3879	3	0	553294	159	0	162	0.739270336603316
Severe	ENSG00000149761	NUDT22	11	64225941	Severe.M3.MAF_1.perc	reference	0	0.4372	-0.1113367	0.3080586	0.7178	0	--++++	4657	17	0	566548	2444	3	2467	0.8062239827962214
Severe	ENSG00000183018	SPNS2	17	4498881	Severe.M3.MAF_1.perc	reference	0	0.5281	0.1136821	0.3145512	0.7178	0	++----	4704	19	0	568656	1594	0	1613	0.5472209617089919
Severe	ENSG00000124302	CHST8	19	33621953	Severe.M3.MAF_1.perc	reference	0	0.9875	-0.1176418	0.3255225	0.7178	0	?-+---	4417	21	0	568096	1004	0	1025	0.7238056207359007
Hospitalized	ENSG00000188958	UTS2B	3	191267168	Hospitalized.M3.MAF_1.perc	reference	25	0.2549	0.3322681	0.9194357	0.7178	1.0489649	?-+---	9264	2	0	580027	156	0	158	0.7030330858421362
Susceptibility	ENSG00000026103	FAS	10	88990531	Susceptibility.M3.MAF_1.perc	reference	55.3	0.08148	0.2849812	0.7884625	0.7178	1.2660159	??+--+	22508	10	0	554750	64	0	74	0.13411463569994148
Severe	ENSG00000132254	ARFIP2	11	6474683	Severe.M4.MAF_0.1.perc	reference	0	0.733	0.1140758	0.315657	0.7178	0	+-+---	4412	16	0	564515	1576	0	1592	0.7194700541907904
Severe	ENSG00000075234	TTC38	22	46267961	Severe.M4.MAF_0.1.perc	reference	59.8	0.02917	0.2337345	0.6467346	0.7178	1.0628266	-++---	4906	37	1	570620	3569	1	3610	0.7944556478900586
Severe	ENSG00000075240	GRAMD4	22	46576012	Severe.M4.MAF_0.1.perc	reference	15.1	0.3173	0.1115065	0.3085132	0.7178	0.1004685	+-++-+	4662	21	0	568600	3215	0	3236	0.7653242261367573
Hospitalized	ENSG00000145687	SSBP2	5	81413021	Hospitalized.M4.MAF_0.1.perc	reference	0	0.7196	0.086895	0.2404348	0.7178	0	?+--+-	10350	30	0	579242	1487	2	1521	0.38395615112705517
Hospitalized	ENSG00000198873	GRK5	10	119207571	Hospitalized.M4.MAF_0.1.perc	reference	0	0.9289	-0.0455826	0.1261234	0.7178	0	?-----	11746	47	0	580651	3257	1	3306	0.19165626937907104
Hospitalized	ENSG00000134874	DZIP1	13	95578202	Hospitalized.M4.MAF_0.1.perc	reference	0	0.6629	-0.050421	0.1395256	0.7178	0	?--++-	12124	80	0	583311	4187	3	4273	0.8952738392482219
Susceptibility	ENSG00000188916	INSYN2A	10	127135426	Susceptibility.M4.MAF_0.1.perc	reference	0	0.768	-0.0305307	0.0844762	0.7178	0	+?-++-	25377	155	0	576630	3744	1	3901	0.20551631307702573
Susceptibility	ENSG00000074181	NOTCH3	19	15159038	Susceptibility.M4.MAF_0.1.perc	reference	18.6	0.2927	-0.0327595	0.0906397	0.7178	0.0109274	-+++--	27803	655	1	596158	14900	4	15565	0.5189810323494503
Severe	ENSG00000135346	CGA	6	87085498	Severe.M4.MAF_1.perc	reference	0	0.958	0.1919393	0.5311749	0.7178	0	?+--?-	3229	4	0	561078	701	0	705	0.7093754375468602
Severe	ENSG00000159784	FAM131B	7	143353400	Severe.M4.MAF_1.perc	reference	20.6	0.2833	0.1038661	0.287362	0.7178	0.0941287	?-++--	4399	37	0	565881	4305	6	4354	0.17706573946050722
Hospitalized	ENSG00000187193	MT1X	16	56682470	Hospitalized.M4.MAF_1.perc	reference	0	0.7774	-0.091568	0.2533333	0.7178	0	?---+-	10393	28	0	581642	1073	2	1105	0.9847667455318398
Susceptibility	ENSG00000144747	TMF1	3	69019827	Susceptibility.M4.MAF_1.perc	reference	24.8	0.248	-0.031271	0.0865183	0.7178	0.0117379	-+-+--	27649	923	3	593695	23466	77	24549	0.5298967284006816
Susceptibility	ENSG00000183230	CTNNA3	10	65912523	Susceptibility.M4.MAF_1.perc	reference	33.1	0.2009	0.0305773	0.084621	0.7178	0.0112979	+?-+-+	27268	575	2	591872	12603	14	13210	0.6071309413459293
Susceptibility	ENSG00000188039	NWD1	19	16719847	Susceptibility.M4.MAF_1.perc	reference	1.6	0.3971	-0.0116642	0.0322801	0.7178	2.552e-4	-?-+-+	27268	1384	5	591872	32278	59	33790	0.014243396425838342
Severe	ENSG00000011376	LARS2	3	45388561	Severe.M1.MAF_0.1.perc	reference	0	0.9126	-0.2666469	0.7381134	0.7179	0	?-+---	2712	1	0	564247	345	0	346	0.6179972737447158
Susceptibility	ENSG00000149577	SIDT2	11	117178736	Susceptibility.M1.MAF_0.1.perc	reference	42.6	0.1559	0.19214030000000001	0.5319255	0.7179	0.482809	+?++?-	24961	16	0	581052	284	0	300	0.6950264580074367
Hospitalized	ENSG00000160207	HSF2BP	21	43529186	Hospitalized.M1.MAF_1.perc	reference	67.4	0.02688	0.3537344	0.9792019	0.7179	2.2740865	?--?-+	7754	4	0	563879	228	0	232	0.09803408039229085
Susceptibility	ENSG00000170498	KISS1	1	204190341	Susceptibility.M1.MAF_1.perc	reference	32.7	0.2163	-0.1641949	0.4545291	0.7179	0.2464087	??+-+-	21840	14	0	560849	310	0	324	0.770782017367044
Susceptibility	ENSG00000149577	SIDT2	11	117178736	Susceptibility.M1.MAF_1.perc	reference	42.6	0.1559	0.19214030000000001	0.5319255	0.7179	0.482809	+?++?-	24961	16	0	581052	284	0	300	0.6950264580074367
Hospitalized	ENSG00000162366	PDZK1IP1	1	47183582	Hospitalized.M3.MAF_0.1.perc	reference	0	0.9766	0.1709721	0.473181	0.7179	0	?+--+-	8180	6	0	554998	359	0	365	0.4593919852733625
Hospitalized	ENSG00000132031	MATN3	2	19992052	Hospitalized.M3.MAF_0.1.perc	reference	0	0.9434	-0.0810389	0.2243498	0.7179	0	?--+++	11368	30	0	568258	1530	1	1562	0.6912272912274969
Susceptibility	ENSG00000162885	B3GALNT2	1	235447190	Susceptibility.M3.MAF_0.1.perc	reference	0	0.5909	-0.0453152	0.1254341	0.7179	0	+?----	26495	72	0	590410	1622	0	1694	0.6580029862161423
Severe	ENSG00000173559	NABP1	2	191678068	Severe.M3.MAF_1.perc	reference	0	0.9342	0.159395	0.4411871	0.7179	0	++-??-	3978	8	0	563590	965	0	973	0.8827296398986645
Severe	ENSG00000113763	UNC5A	5	176810519	Severe.M3.MAF_1.perc	reference	0.6	0.4124	0.0748505	0.2071777	0.7179	0.0092961	++-+--	4588	49	0	566026	11801	4	11858	0.8281805950894358
Hospitalized	ENSG00000204843	DCTN1	2	74361154	Hospitalized.M3.MAF_1.perc	reference	0	0.7855	-0.0678062	0.1877018	0.7179	0	?---+-	11795	41	0	570766	2299	0	2340	0.4219918463825685
Hospitalized	ENSG00000196549	MME	3	155024124	Hospitalized.M3.MAF_1.perc	reference	0	0.7549	-0.0505039	0.1398133	0.7179	0	?-+---	11853	64	0	582741	4576	2	4644	0.08912413907515271
Susceptibility	ENSG00000109854	HTATIP2	11	20363685	Susceptibility.M3.MAF_1.perc	reference	19.8	0.2886	0.0609883	0.1688016	0.7179	0.0296423	+?-++-	25939	77	1	591631	1785	2	1868	0.7296387145124594
Severe	ENSG00000094755	GABRP	5	170763350	Severe.M4.MAF_0.1.perc	reference	0	0.9466	-0.0861949	0.2385903	0.7179	0	?-++--	4475	20	0	568467	3312	3	3338	0.7954661030632245
Severe	ENSG00000175203	DCTN2	12	57529633	Severe.M4.MAF_0.1.perc	reference	0	0.6025	-0.1037965	0.2873452	0.7179	0	----++	4449	15	0	564429	2093	0	2108	0.03035857358431852
Hospitalized	ENSG00000164645	TEX47	7	88794106	Hospitalized.M4.MAF_0.1.perc	reference	0	0.5704	-0.0926528	0.2564655	0.7179	0	?+--+-	10027	23	0	563704	1234	1	1259	0.5538137657123499
Severe	ENSG00000180834	MAP6D1	3	183815922	Severe.M4.MAF_1.perc	reference	17.1	0.3058	0.164297	0.4548606	0.7179	0.2021459	?-+--+	4081	5	1	563879	1182	1	1191	0.7785284596413462
Severe	ENSG00000109466	KLHL2	4	165207561	Severe.M4.MAF_1.perc	reference	0	0.9816	-0.1001954	0.2773178	0.7179	0	----?-	4434	17	0	564647	2262	0	2279	0.20926297770895327
Severe	ENSG00000213221	DNLZ	9	136359480	Severe.M4.MAF_1.perc	reference	0	0.5652	-0.0766269	0.2121196	0.7179	0	?-+---	4289	38	0	566778	2447	1	2487	0.9844738016040124
Severe	ENSG00000147144	CCDC120	23	49053572	Severe.M4.MAF_1.perc	reference	0	0.5114	0.0733076	0.2029384	0.7179	0	++-?++	4119	13	14	522172	904	691	2327	0.7172120025247448
Severe	ENSG00000213397	HAUS7	23	153447666	Severe.M4.MAF_1.perc	reference	50.5	0.1086	0.2343918	0.6488265	0.7179	0.7582587	?--?-+	3891	2	3	522886	279	103	493	0.8197118111427751
Hospitalized	ENSG00000187522	HSPA14	10	14838306	Hospitalized.M4.MAF_1.perc	reference	0	0.9233	0.0607313	0.1680927	0.7179	0	?+-++-	11533	65	0	579230	2876	1	2943	0.2393775658204456
Hospitalized	ENSG00000162105	SHANK2	11	70467854	Hospitalized.M4.MAF_1.perc	reference	35.8	0.1826	0.0586246	0.162273	0.7179	0.0459894	?---++	12124	259	0	583311	13119	13	13404	0.771506022206743
Hospitalized	ENSG00000177200	CHD9	16	53055033	Hospitalized.M4.MAF_1.perc	reference	0	0.9944	-0.0251542	0.0696201	0.7179	0	?-++--	12124	343	0	583311	16726	13	17095	0.6159427267619743
Hospitalized	ENSG00000176170	SPHK1	17	76376584	Hospitalized.M4.MAF_1.perc	reference	0	0.6957	0.0332488	0.0920324	0.7179	0	?+--+-	11978	161	0	583023	9976	14	10165	0.03402807493098751
Susceptibility	ENSG00000117523	PRRC2C	1	171485551	Susceptibility.M4.MAF_1.perc	reference	37.8	0.154	-0.0330461	0.0914635	0.7179	0.0164166	+-----	27945	1406	3	596172	33206	45	34708	0.9154629459551356
Hospitalized	ENSG00000118402	ELOVL4	6	79914814	Hospitalized.M1.MAF_0.1.perc	reference	16.1	0.3113	0.3749342	1.0382955	0.718	0.7947017	?-+-?-	6582	2	0	562592	95	0	97	0.15886159033509456
Hospitalized	ENSG00000106605	BLVRA	7	43758680	Hospitalized.M1.MAF_0.1.perc	reference	0	0.9396	0.246923	0.6838227	0.718	0	?+?+?-	8073	5	0	541195	151	0	156	0.6980062595680034
Hospitalized	ENSG00000170962	PDGFD	11	103907189	Hospitalized.M1.MAF_0.1.perc	reference	0	0.9485	0.2736333	0.7577217	0.718	0	?+-?+-	6592	3	0	561004	121	0	124	0.2398831950707594
Susceptibility	ENSG00000144357	UBR3	2	169827454	Susceptibility.M1.MAF_0.1.perc	reference	36.8	0.1761	0.3097076	0.8575946	0.718	1.1695868	+?----	22686	7	0	572103	180	0	187	0.7625599066669431
Susceptibility	ENSG00000179097	HTR1F	3	87792706	Susceptibility.M1.MAF_0.1.perc	reference	0	0.9618	-0.1724629	0.4776211	0.718	0	-?---?	22599	4	0	566418	113	0	117	0.955749148590715
Susceptibility	ENSG00000163297	ANTXR2	4	79901146	Susceptibility.M1.MAF_0.1.perc	reference	0	0.9381	-0.0968143	0.2680784	0.718	0	-?-+-+	23893	14	0	586344	376	0	390	0.7238077316448646
Susceptibility	ENSG00000236027	PATE3	11	125788127	Susceptibility.M1.MAF_0.1.perc	reference	0	0.9916	-0.194727	0.5391517	0.718	0	-?----	23618	3	0	574827	95	0	98	0.5814721887906196
Susceptibility	ENSG00000064205	CCN5	20	44714844	Susceptibility.M1.MAF_0.1.perc	reference	0	0.9604	-0.0916117	0.253718	0.718	0	-?-+-+	22844	17	0	573638	423	0	440	0.531381135253427
Severe	ENSG00000137080	IFNA21	9	21165637	Severe.M1.MAF_1.perc	reference	0	0.6168	0.1374839	0.3807168	0.718	0	+++?--	2857	12	0	565994	650	0	662	0.6409900081219794
Severe	ENSG00000205309	NT5M	17	17303335	Severe.M1.MAF_1.perc	reference	0	0.9244	0.2394196	0.6630684	0.718	0	?+-?--	2580	3	0	563386	476	0	479	0.527894218899704
Severe	ENSG00000143224	PPOX	1	161166056	Severe.M3.MAF_0.1.perc	reference	0	0.8903	-0.1418903	0.392859	0.718	0	?-++--	4314	9	0	568776	1095	0	1104	0.5742937680975385
Hospitalized	ENSG00000163870	TPRA1	3	127571232	Hospitalized.M3.MAF_0.1.perc	reference	0	0.8604	0.1039378	0.2878563	0.718	0	?++-+-	8297	16	0	567312	1001	0	1017	0.7714773435346023
Hospitalized	ENSG00000184752	NDUFA12	12	94897055	Hospitalized.M3.MAF_0.1.perc	reference	0	0.8708	-0.1056513	0.2925438	0.718	0	?-----	8945	13	0	566909	1073	0	1086	0.46758632654705834
Susceptibility	ENSG00000106927	AMBP	9	114060127	Susceptibility.M3.MAF_0.1.perc	reference	0	0.6055	-0.04755	0.1316807	0.718	0	-?+-++	26821	71	0	589686	1413	1	1486	0.9301134407588785
Susceptibility	ENSG00000268320	SCGB1C2	17	137569	Susceptibility.M3.MAF_0.1.perc	reference	0	0.9992	-1.0835822	3.0003191	0.718	0	??--??	621	0	0	7336	2	0	2	0.7654809184221747
Severe	ENSG00000143224	PPOX	1	161166056	Severe.M3.MAF_1.perc	reference	0	0.8903	-0.1418903	0.392859	0.718	0	?-++--	4314	9	0	568776	1095	0	1104	0.5742937680975385
Severe	ENSG00000153896	ZNF599	19	34758073	Severe.M3.MAF_1.perc	reference	19	0.2898	0.1661019	0.4599215	0.718	0.2986849	+-+--+	4881	38	0	570487	5628	15	5696	0.5498285630556284
Hospitalized	ENSG00000167671	UBXN6	19	4444999	Hospitalized.M3.MAF_1.perc	reference	48.9	0.09828	0.1294494	0.3584775	0.718	0.2808458	?+-+-+	11893	42	1	582844	2162	1	2208	0.5213061138608418
Susceptibility	ENSG00000020181	ADGRA2	8	37784191	Susceptibility.M3.MAF_1.perc	reference	2.8	0.3906	0.0297455	0.0823782	0.718	0.0034047	-?++++	26925	307	0	589207	6585	2	6896	0.8059428770861808
Susceptibility	ENSG00000268320	SCGB1C2	17	137569	Susceptibility.M3.MAF_1.perc	reference	0	0.9992	-1.0835822	3.0003191	0.718	0	??--??	621	0	0	7336	2	0	2	0.7654809184221747
Severe	ENSG00000134250	NOTCH2	1	119911553	Severe.M4.MAF_0.1.perc	reference	0	0.9851	-0.0541438	0.1499359	0.718	0	?-----	4695	72	1	567831	11238	3	11318	0.8703022486170919
Severe	ENSG00000206418	RAB12	18	8609437	Severe.M4.MAF_0.1.perc	reference	53.7	0.07096	0.3540196	0.9801733	0.718	2.0493878	?-+---	3888	10	0	563206	1658	0	1668	0.0021748166691304993
Hospitalized	ENSG00000133056	PIK3C2B	1	204422628	Hospitalized.M4.MAF_0.1.perc	reference	0	0.5439	0.0346663	0.0960042	0.718	0	-+-++-	12184	170	0	588228	9926	2	10100	0.9071353524299614
Hospitalized	ENSG00000163046	ANKRD30BL	2	132147591	Hospitalized.M4.MAF_0.1.perc	reference	44.8	0.1424	0.3393488	0.9397918	0.718	1.5527962	?++--?	4158	14	0	9058	9	0	23	0.8349648737904187
Hospitalized	ENSG00000181789	COPG1	3	129249606	Hospitalized.M4.MAF_0.1.perc	reference	0	0.6674	0.0472162	0.1307222	0.718	0	?+++--	12124	98	0	583311	4817	0	4915	0.6758037018239826
Susceptibility	ENSG00000171711	DEFB4A	8	7894677	Susceptibility.M4.MAF_0.1.perc	reference	30	0.2214	0.1729654	0.4789128	0.718	0.3416491	+?-+--	21949	12	0	565033	374	1	388	0.4973266240362761
Susceptibility	ENSG00000152137	HSPB8	12	119171555	Susceptibility.M4.MAF_0.1.perc	reference	0	0.9988	0.04504	0.1247322	0.718	0	-?+++-	25203	75	0	574098	1675	1	1752	0.6322790932734776
Susceptibility	ENSG00000126950	TMEM35A	23	101078879	Susceptibility.M4.MAF_0.1.perc	reference	0	0.8976	0.1299309	0.3598136	0.718	0	+?+--?	21444	5	1	526394	62	32	133	0.7658011873069095
Hospitalized	ENSG00000119326	CTNNAL1	9	108942569	Hospitalized.M4.MAF_1.perc	reference	24.2	0.2601	-0.0668214	0.1850448	0.718	0.0422971	?+---+	11603	119	0	581421	5417	4	5544	0.7231432128824477
Hospitalized	ENSG00000137770	CTDSPL2	15	44427622	Hospitalized.M4.MAF_1.perc	reference	12.9	0.3282	0.0993906	0.2751921	0.718	0.0529531	?+--?+	9535	33	0	564531	1644	0	1677	0.5638083498367006
Susceptibility	ENSG00000187735	TCEA1	8	53966552	Susceptibility.M4.MAF_1.perc	reference	0	0.4161	-0.0201434	0.0557838	0.718	0	-++---	25648	359	1	584198	8415	18	8812	0.8168418963967304
Severe	ENSG00000117016	RIMS3	1	40620680	Severe.M1.MAF_0.1.perc	reference	0	1	-0.9903352	2.7430231	0.7181	0	?-????	1562	0	0	530113	26	0	26	0.5585074893118475
Severe	ENSG00000165694	FRMD7	23	132076990	Severe.M1.MAF_0.1.perc	reference	0	0.9602	-0.7125479	1.9740767	0.7181	0	?--???	2944	1	0	508693	30	12	55	0.27246274374649254
Severe	ENSG00000203870	SMIM9	23	154823348	Severe.M1.MAF_0.1.perc	reference	0	0.931	-0.3608453	0.9993918	0.7181	0	-+-??-	3316	2	0	519424	17	7	33	0.8997229555438189
Hospitalized	ENSG00000162722	TRIM58	1	247857187	Hospitalized.M1.MAF_0.1.perc	reference	0	0.903	-0.1563531	0.433168	0.7181	0	?---+-	10127	7	0	570021	351	0	358	0.708351459413341
Hospitalized	ENSG00000204116	CHIC1	23	73563200	Hospitalized.M1.MAF_0.1.perc	reference	0	0.9897	-0.7425331	2.0570005	0.7181	0	?-???-	5355	0	0	509011	13	6	25	0.7784409243835051
Severe	ENSG00000117016	RIMS3	1	40620680	Severe.M1.MAF_1.perc	reference	0	1	-0.9903352	2.7430231	0.7181	0	?-????	1562	0	0	530113	26	0	26	0.5585074893118475
Severe	ENSG00000203870	SMIM9	23	154823348	Severe.M1.MAF_1.perc	reference	0	0.931	-0.3608453	0.9993918	0.7181	0	-+-??-	3316	2	0	519424	17	7	33	0.8997229555438189
Hospitalized	ENSG00000120278	PLEKHG1	6	150599883	Hospitalized.M1.MAF_1.perc	reference	0	0.9227	-0.1018933	0.2822943	0.7181	0	?-----	7504	14	0	564420	1060	0	1074	0.9976098725928749
Hospitalized	ENSG00000204116	CHIC1	23	73563200	Hospitalized.M1.MAF_1.perc	reference	0	0.9897	-0.7425331	2.0570005	0.7181	0	?-???-	5355	0	0	509011	13	6	25	0.7784409243835051
Susceptibility	ENSG00000177721	ANXA2R	5	43039233	Susceptibility.M1.MAF_1.perc	reference	0	0.952	0.133168	0.3689534	0.7181	0	-?+-?+	23791	10	0	565114	196	0	206	0.7306703003758237
Severe	ENSG00000182747	SLC35D3	6	136922301	Severe.M3.MAF_0.1.perc	reference	0	0.8338	0.1787436	0.4952025	0.7181	0	?++?--	3806	5	0	564876	543	0	548	0.44112815462840566
Severe	ENSG00000136937	NCBP1	9	97633668	Severe.M3.MAF_0.1.perc	reference	0	0.9647	-0.1423278	0.3941947	0.7181	0	?---?-	2727	5	0	553093	1381	0	1386	0.19923413326065872
Severe	ENSG00000203870	SMIM9	23	154823348	Severe.M3.MAF_0.1.perc	reference	0	0.931	-0.3608453	0.9993918	0.7181	0	-+-??-	3316	2	0	519424	17	7	33	0.8997229555438189
Hospitalized	ENSG00000204463	BAG6	6	31639028	Hospitalized.M3.MAF_0.1.perc	reference	0	0.9632	0.0602807	0.1670073	0.7181	0	?+-+-+	11033	42	0	581444	3087	0	3129	0.7988075801777537
Hospitalized	ENSG00000139350	NEDD1	12	96907224	Hospitalized.M3.MAF_0.1.perc	reference	12	0.3371	-0.1507957	0.4177397	0.7181	0.1716844	?---+-	9604	19	0	569333	1373	0	1392	0.7866132907622649
Susceptibility	ENSG00000197530	MIB2	1	1615415	Susceptibility.M3.MAF_0.1.perc	reference	57.4	0.05207	0.0926913	0.2567252	0.7181	0.1477334	-?++++	25557	194	0	590192	4573	5	4777	0.5814862278472681
Severe	ENSG00000176230	OR4K17	14	20110739	Severe.M3.MAF_1.perc	reference	0	0.5628	-0.1754434	0.4860244	0.7181	0	+-+?--	2597	4	0	565582	1267	0	1271	0.7931631660711904
Severe	ENSG00000203870	SMIM9	23	154823348	Severe.M3.MAF_1.perc	reference	0	0.931	-0.3608453	0.9993918	0.7181	0	-+-??-	3316	2	0	519424	17	7	33	0.8997229555438189
Hospitalized	ENSG00000177606	JUN	1	58776845	Hospitalized.M3.MAF_1.perc	reference	0	0.8547	0.1517211	0.420247	0.7181	0	?+--??	7823	8	0	552631	531	0	539	0.6199150919171731
Hospitalized	ENSG00000115204	MPV17	2	27309492	Hospitalized.M3.MAF_1.perc	reference	13.4	0.3284	-0.1388876	0.3847786	0.7181	0.1191778	?-+-++	9268	11	0	568021	801	1	814	0.9706850952382027
Hospitalized	ENSG00000113916	BCL6	3	187721377	Hospitalized.M3.MAF_1.perc	reference	0	0.8623	-0.0629515	0.1743993	0.7181	0	?--++-	10367	39	0	554413	3002	0	3041	0.6288695634004374
Susceptibility	ENSG00000144043	TEX261	2	70985942	Susceptibility.M3.MAF_1.perc	reference	23.9	0.2619	0.1777885	0.4924288	0.7181	0.3416825	-?++--	23701	37	0	575556	812	1	851	0.736645426623471
Susceptibility	ENSG00000138433	CIR1	2	174348022	Susceptibility.M3.MAF_1.perc	reference	0	0.7	-0.0660097	0.1828626	0.7181	0	-?--++	26482	39	0	580447	816	0	855	0.6880340985456289
Susceptibility	ENSG00000177721	ANXA2R	5	43039233	Susceptibility.M3.MAF_1.perc	reference	0	0.952	0.133168	0.3689534	0.7181	0	-?+-?+	23791	10	0	565114	196	0	206	0.7306703003758237
Severe	ENSG00000124743	KLHL31	6	53647916	Severe.M4.MAF_0.1.perc	reference	4.7	0.3867	-0.0610955	0.169223	0.7181	0.0105775	---++-	4471	31	0	566978	4612	3	4649	0.7599535291507447
Hospitalized	ENSG00000115718	PROC	2	127418427	Hospitalized.M4.MAF_0.1.perc	reference	0	0.487	0.0652357	0.1807093	0.7181	0	?+---+	10798	45	0	565266	2708	0	2753	0.5294757022965627
Susceptibility	ENSG00000168702	LRP1B	2	140231423	Susceptibility.M4.MAF_0.1.perc	reference	38.3	0.1657	-0.0324188	0.0898071	0.7181	0.0144981	-?+-++	27126	1109	1	591861	24424	10	25555	0.6138255846337559
Severe	ENSG00000064763	FAR2	12	29149103	Severe.M4.MAF_1.perc	reference	0	0.9907	-0.0680089	0.1883639	0.7181	0	---+-+	4845	38	0	570450	7725	0	7763	0.7887303206254844
Severe	ENSG00000171425	ZNF581	19	55635459	Severe.M4.MAF_1.perc	reference	0	0.9626	-0.1467758	0.4065753	0.7181	0	?--++-	3832	9	0	561885	1207	0	1216	0.6843422519781931
Hospitalized	ENSG00000108100	CCNY	10	35247025	Hospitalized.M4.MAF_1.perc	reference	0	0.8976	0.0664173	0.1839504	0.7181	0	?++---	10615	51	0	578708	2425	0	2476	0.5680274717713936
Hospitalized	ENSG00000151338	MIPOL1	14	37197913	Hospitalized.M4.MAF_1.perc	reference	0	0.5676	-0.0534202	0.1479553	0.7181	0	?-++--	11832	69	0	582803	3840	0	3909	0.8292220039092171
Hospitalized	ENSG00000125503	PPP1R12C	19	55090914	Hospitalized.M4.MAF_1.perc	reference	0	0.4297	0.0302337	0.0837597	0.7181	0	?++++-	12124	215	0	583311	11104	8	11335	0.5580365921437018
Severe	ENSG00000204178	MACO1	1	25430858	Severe.M1.MAF_0.1.perc	reference	0	0.98740000000000006	-0.5139598	1.4241592	0.7182	0	?-?-?-	1686	0	0	539813	29	0	29	0.8062001387572327
Hospitalized	ENSG00000100889	PCK2	14	24094053	Hospitalized.M1.MAF_0.1.perc	reference	45.5	0.119	0.1870624	0.5182894	0.7182	0.5538382	?+++--	11765	37	1	582315	1002	1	1043	0.2766118553442385
Hospitalized	ENSG00000198783	ZNF830	17	34961540	Hospitalized.M1.MAF_0.1.perc	reference	0	0.8509	0.2540714	0.7039869	0.7182	0	?+----	9132	6	0	567927	104	0	110	0.25188307095294954
Susceptibility	ENSG00000171811	CFAP46	10	132808392	Susceptibility.M1.MAF_0.1.perc	reference	0	0.8428	0.0342861	0.0950111	0.7182	0	-?+-+-	27002	135	0	591365	2820	1	2957	0.5531134700805778
Susceptibility	ENSG00000156920	ADGRG4	23	136300963	Susceptibility.M1.MAF_0.1.perc	reference	0	0.6748	-0.0696233	0.1929171	0.7182	0	-?+---	23827	9	7	531487	306	107	543	0.715756007797901
Severe	ENSG00000204178	MACO1	1	25430858	Severe.M1.MAF_1.perc	reference	0	0.98740000000000006	-0.5139598	1.4241592	0.7182	0	?-?-?-	1686	0	0	539813	29	0	29	0.8062001387572327
Severe	ENSG00000166183	ASPG	14	104085686	Severe.M1.MAF_1.perc	reference	0	0.9815	-0.1045679	0.2897167	0.7182	0	?-+---	4742	17	0	570318	1857	1	1876	0.5175409004785834
Hospitalized	ENSG00000156711	MAPK13	6	36127809	Hospitalized.M1.MAF_1.perc	reference	0	0.8496	0.0806917	0.2236276	0.7182	0	?++---	11185	36	0	579831	1656	2	1696	0.3565083669931372
Hospitalized	ENSG00000156162	DPY19L4	8	94719703	Hospitalized.M1.MAF_1.perc	reference	0	0.4951	0.0572449	0.1586582	0.7182	0	?++++-	12124	64	0	583311	2997	1	3063	0.31009115328737913
Susceptibility	ENSG00000144452	ABCA12	2	214931542	Susceptibility.M1.MAF_1.perc	reference	0	0.8306	-0.0657882	0.1823247	0.7182	0	-?-+-+	27079	37	0	591673	719	0	756	0.7267471827737767
Susceptibility	ENSG00000156920	ADGRG4	23	136300963	Susceptibility.M1.MAF_1.perc	reference	0	0.6748	-0.0696233	0.1929171	0.7182	0	-?+---	23827	9	7	531487	306	107	543	0.715756007797901
Severe	ENSG00000136531	SCN2A	2	165194993	Severe.M3.MAF_0.1.perc	reference	14.2	0.3116	0.1763608	0.4886285	0.7182	0.1667935	?-+??-	3629	9	0	562875	1617	0	1626	0.596044716845994
Severe	ENSG00000128609	NDUFA5	7	123536997	Severe.M3.MAF_0.1.perc	reference	0	0.6995	0.3300222	0.9145752	0.7182	0	?-+?--	3744	0	0	555458	101	0	101	0.8189219308125326
Hospitalized	ENSG00000184709	LRRC26	9	137168758	Hospitalized.M3.MAF_0.1.perc	reference	39.2	0.16	0.3013276	0.8351212	0.7182	1.3119627	?--++-	9146	9	0	574701	788	0	797	0.47773971505897805
Hospitalized	ENSG00000168175	MAPK1IP1L	14	55051647	Hospitalized.M3.MAF_0.1.perc	reference	0	0.8777	-0.1818537	0.503857	0.7182	0	?+----	9237	5	0	567163	312	0	317	0.16308366636020716
Hospitalized	ENSG00000187688	TRPV2	17	16415571	Hospitalized.M3.MAF_0.1.perc	reference	0	0.5176	0.0733988	0.2034189	0.7182	0	?-+--+	11414	33	0	582370	1952	0	1985	0.5694539692788091
Susceptibility	ENSG00000163053	SLC16A14	2	230034982	Susceptibility.M3.MAF_0.1.perc	reference	19.9	0.2877	0.1248587	0.3459961	0.7182	0.1527495	+?+--+	24989	40	0	579089	666	0	706	0.16556600730557486
Susceptibility	ENSG00000137185	ZSCAN9	6	28224886	Susceptibility.M3.MAF_0.1.perc	reference	0	0.9017	-0.0798989	0.2214414	0.7182	0	-?-+-+	25699	22	0	589717	507	0	529	0.8830473737694333
Susceptibility	ENSG00000183463	URAD	13	27977717	Susceptibility.M3.MAF_0.1.perc	reference	0	0.8813	-0.0913346	0.2530899	0.7182	0	-?+---	22685	15	0	573768	373	0	388	0.7164718467708168
Severe	ENSG00000016402	IL20RA	6	136999971	Severe.M3.MAF_1.perc	reference	0	0.4987	-0.1204278	0.3337301	0.7182	0	?-+--+	4318	12	0	566472	706	2	722	0.6480721361221848
Severe	ENSG00000106113	CRHR2	7	30651942	Severe.M3.MAF_1.perc	reference	0	0.8149	0.0770814	0.2136105	0.7182	0	++++--	4822	31	0	570320	4742	6	4785	0.2696890200963675
Hospitalized	ENSG00000146926	ASB10	7	151175698	Hospitalized.M3.MAF_1.perc	reference	0	0.5431	-0.0436493	0.120938	0.7182	0	?-+--+	11006	100	0	582860	5955	7	6069	0.8027349563015289
Hospitalized	ENSG00000181195	PENK	8	56436674	Hospitalized.M3.MAF_1.perc	reference	12.2	0.3373	-0.0681469	0.1888213	0.7182	0.0352668	--+---	10659	81	0	575328	6318	6	6411	0.5409985714587552
Hospitalized	ENSG00000110455	ACCS	11	44065925	Hospitalized.M3.MAF_1.perc	reference	24.3	0.2596	-0.1264252	0.3502777	0.7182	0.164478	?+-+--	11665	35	0	580162	1420	1	1457	0.8492377805289357
Hospitalized	ENSG00000168175	MAPK1IP1L	14	55051647	Hospitalized.M3.MAF_1.perc	reference	0	0.8777	-0.1818537	0.503857	0.7182	0	?+----	9237	5	0	567163	312	0	317	0.16308366636020716
Susceptibility	ENSG00000257923	CUX1	7	101815904	Susceptibility.M3.MAF_1.perc	reference	8.7	0.3571	0.0370438	0.1026372	0.7182	0.0104581	+?+--+	26525	508	3	580636	11100	22	11658	0.5560037491195968
Susceptibility	ENSG00000101546	RBFA	18	80034389	Susceptibility.M3.MAF_1.perc	reference	21	0.2812	0.1464148	0.4057203	0.7182	0.2074468	-?+++-	25201	22	0	589073	459	0	481	0.793848648133893
Severe	ENSG00000120451	SNX19	11	130866250	Severe.M4.MAF_0.1.perc	reference	34.6	0.1772	0.1281511	0.3551857	0.7182	0.2387388	--+-+-	4718	58	0	569005	6271	1	6331	0.7033956692315808
Severe	ENSG00000140479	PCSK6	15	101289784	Severe.M4.MAF_0.1.perc	reference	10.2	0.3506	0.0753397	0.2087477	0.7182	0.0385143	+-++--	4883	63	0	570490	7772	2	7839	0.9697078109914052
Severe	ENSG00000198932	GPRASP1	23	102651092	Severe.M4.MAF_0.1.perc	reference	0	0.5366	0.1035727	0.2870579	0.7182	0	-+-?-+	4069	6	7	525153	540	291	1142	0.4120121612249197
Hospitalized	ENSG00000166924	NYAP1	7	100483927	Hospitalized.M4.MAF_0.1.perc	reference	0	0.7695	-0.0410261	0.1136711	0.7182	0	?-++--	11533	122	0	579230	6294	5	6426	0.5290703645937682
Hospitalized	ENSG00000206127	GOLGA8O	15	32441914	Hospitalized.M4.MAF_0.1.perc	reference	0	0.5571	-0.0787939	0.2183403	0.7182	0	?----+	7055	29	2	454677	1226	31	1321	0.7367082296266766
Hospitalized	ENSG00000124299	PEPD	19	33386950	Hospitalized.M4.MAF_0.1.perc	reference	11.9	0.3377	0.0634498	0.1757959	0.7182	0.0307256	?--+++	12124	155	0	583311	8306	4	8469	0.1361035843730886
Susceptibility	ENSG00000177383	MAGEF1	3	184710364	Susceptibility.M4.MAF_0.1.perc	reference	0	0.7586	-0.0446427	0.1237121	0.7182	0	-?+---	26163	69	0	577415	1794	0	1863	0.46536005280923887
Susceptibility	ENSG00000112343	TRIM38	6	25962802	Susceptibility.M4.MAF_0.1.perc	reference	0	0.4627	0.048424	0.1341963	0.7182	0	+?+---	26002	67	0	578833	1420	1	1489	0.8874593530460491
Susceptibility	ENSG00000130182	ZSCAN10	16	3088890	Susceptibility.M4.MAF_0.1.perc	reference	0	0.9215	0.0280409	0.077705	0.7182	0	-?++--	26577	190	0	589971	4253	2	4447	0.6039981581473092
Susceptibility	ENSG00000080845	DLGAP4	20	36306336	Susceptibility.M4.MAF_0.1.perc	reference	0	0.4507	0.0214086	0.0593358	0.7182	0	-?++-+	27328	337	0	589423	7448	5	7795	0.1416495626263758
Severe	ENSG00000167377	ZNF23	16	71447597	Severe.M4.MAF_1.perc	reference	0	0.693	-0.0326803	0.090552	0.7182	0	+---+-	4782	52	1	570111	5611	4	5673	0.8748419697200701
Severe	ENSG00000068366	ACSL4	23	109624244	Severe.M4.MAF_1.perc	reference	0	0.9023	0.1164487	0.3227153	0.7182	0	-+-?--	4084	10	3	523138	278	138	570	0.8493064705457408
Hospitalized	ENSG00000182704	TSKU	11	76782251	Hospitalized.M4.MAF_1.perc	reference	0	0.8375	0.0425542	0.1179423	0.7182	0	?++-++	10982	117	0	565548	5956	8	6089	0.5433037375897705
Hospitalized	ENSG00000215529	EFCAB8	20	32858923	Hospitalized.M4.MAF_1.perc	reference	0	0.586	-0.049294	0.1366225	0.7182	0	?---++	12124	107	0	583311	3818	4	3933	0.8742652360738281
Susceptibility	ENSG00000241128	OR14A2	1	247722957	Susceptibility.M4.MAF_1.perc	reference	0	0.9126	-0.1301052	0.3604802	0.7182	0	??--?-	3230	19	0	9699	64	0	83	0.15701990072914493
Susceptibility	ENSG00000206077	ZDHHC11B	5	710355	Susceptibility.M4.MAF_1.perc	reference	6.9	0.3675	-0.0281086	0.0778824	0.7182	0.0030138	+?--++	21292	255	2	472711	5865	49	6222	0.17206600862716312
Severe	ENSG00000113391	FAM172A	5	93617725	Severe.M1.MAF_0.1.perc	reference	0	0.959	-0.3167844	0.8781753	0.7183	0	?--?+-	2213	0	0	564540	217	0	217	0.7575872702059641
Severe	ENSG00000204767	INSYN2B	5	169861303	Severe.M1.MAF_0.1.perc	reference	0	0.9999	-1.0046468	2.7850943	0.7183	0	?--?-?	1818	0	0	512846	47	0	47	0.6500230075953237
Hospitalized	ENSG00000166199	ALKBH3	11	43880811	Hospitalized.M1.MAF_0.1.perc	reference	28.8	0.2296	-0.1818394	0.5041355	0.7183	0.3817468	?--++-	11247	19	0	581473	1130	0	1149	0.8313903908846375
Susceptibility	ENSG00000178562	CD28	2	203706475	Susceptibility.M1.MAF_0.1.perc	reference	0	0.9979	0.2362676	0.6550045	0.7183	0	-?+--?	21472	4	0	549839	70	0	74	0.9126990156981016
Susceptibility	ENSG00000198286	CARD11	7	2906142	Susceptibility.M1.MAF_0.1.perc	reference	0	0.9262	0.202199	0.5605464	0.7183	0	-?+-+?	22066	6	0	563038	91	0	97	0.8037393139744368
Susceptibility	ENSG00000137571	SLCO5A1	8	69667046	Susceptibility.M1.MAF_0.1.perc	reference	20.5	0.2841	0.1904363	0.527984	0.7183	0.3616485	-?++--	24781	17	0	576514	361	0	378	0.6469277920748578
Susceptibility	ENSG00000185085	INTS5	11	62646848	Susceptibility.M1.MAF_0.1.perc	reference	0	0.503	-0.170057	0.4713928	0.7183	0	??--??	21404	4	0	563118	119	0	123	0.1888818949371408
Susceptibility	ENSG00000131351	HAUS8	19	17049729	Susceptibility.M1.MAF_0.1.perc	reference	9.3	0.3532	0.1076566	0.2984728	0.7183	0.0764393	-?++--	24748	34	0	576310	721	0	755	0.895202672557948
Severe	ENSG00000204767	INSYN2B	5	169861303	Severe.M1.MAF_1.perc	reference	0	0.9999	-1.0046468	2.7850943	0.7183	0	?--?-?	1818	0	0	512846	47	0	47	0.6500230075953237
Susceptibility	ENSG00000198286	CARD11	7	2906142	Susceptibility.M1.MAF_1.perc	reference	0	0.9262	0.202199	0.5605464	0.7183	0	-?+-+?	22066	6	0	563038	91	0	97	0.8037393139744368
Susceptibility	ENSG00000137571	SLCO5A1	8	69667046	Susceptibility.M1.MAF_1.perc	reference	20.5	0.2841	0.1904363	0.527984	0.7183	0.3616485	-?++--	24781	17	0	576514	361	0	378	0.6469277920748578
Susceptibility	ENSG00000185085	INTS5	11	62646848	Susceptibility.M1.MAF_1.perc	reference	0	0.503	-0.170057	0.4713928	0.7183	0	??--??	21404	4	0	563118	119	0	123	0.1888818949371408
Severe	ENSG00000129534	MIS18BP1	14	45203190	Severe.M3.MAF_0.1.perc	reference	0	0.5715	0.1084832	0.3007113	0.7183	0	?+-+-+	4299	12	0	568883	1154	0	1166	0.5249117459315045
Severe	ENSG00000103274	NUBP1	16	10743786	Severe.M3.MAF_0.1.perc	reference	0	0.5393	0.1106466	0.306675	0.7183	0	?-+-+-	4302	11	0	567942	1886	2	1901	0.5000428228718269
Severe	ENSG00000170956	CEACAM3	19	41796587	Severe.M3.MAF_0.1.perc	reference	0	0.5392	0.2924057	0.8106856	0.7183	0	?-+-?-	3787	2	0	563989	223	1	227	0.759447037997435
Hospitalized	ENSG00000107872	FBXL15	10	102419189	Hospitalized.M3.MAF_0.1.perc	reference	0	0.937	0.1397173	0.3873758	0.7183	0	?+----	9647	13	0	576814	617	0	630	0.7073257674431721
Hospitalized	ENSG00000213445	SIPA1	11	65638101	Hospitalized.M3.MAF_0.1.perc	reference	0	0.9981	0.2221209	0.6158086	0.7183	0	?+-++-	7139	7	0	574255	254	0	261	0.562519253299917
Susceptibility	ENSG00000132846	ZBED3	5	77072072	Susceptibility.M3.MAF_0.1.perc	reference	21.6	0.2794	0.2161367	0.5991665	0.7183	0.3360068	-?+-??	21686	10	0	555938	193	0	203	0.8057934296899725
Susceptibility	ENSG00000150269	OR5M9	11	56462469	Susceptibility.M3.MAF_0.1.perc	reference	38	0.1679	0.2113984	0.5860245	0.7183	0.6087966	+?----	24039	11	0	578753	258	0	269	0.5135385661701836
Severe	ENSG00000226479	TMEM185B	2	120217479	Severe.M3.MAF_1.perc	reference	35.4	0.185	0.3675154	1.0188165	0.7183	1.6734231	?-+---	3936	4	0	457095	187	0	191	0.47287007574667866
Severe	ENSG00000113805	CNTN3	3	74262568	Severe.M3.MAF_1.perc	reference	0	0.7783	0.0839376	0.23265	0.7183	0	-++---	4752	28	0	569797	3490	2	3522	0.20406312836323245
Severe	ENSG00000170956	CEACAM3	19	41796587	Severe.M3.MAF_1.perc	reference	0	0.5392	0.2924057	0.8106856	0.7183	0	?-+-?-	3787	2	0	563989	223	1	227	0.759447037997435
Hospitalized	ENSG00000107872	FBXL15	10	102419189	Hospitalized.M3.MAF_1.perc	reference	0	0.937	0.1397173	0.3873758	0.7183	0	?+----	9647	13	0	576814	617	0	630	0.7073257674431721
Susceptibility	ENSG00000157992	KRTCAP3	2	27442366	Susceptibility.M3.MAF_1.perc	reference	0	0.7568	-0.0300246	0.0832342	0.7183	0	-?-+--	27079	160	0	591673	3909	5	4079	0.9542644374839149
Susceptibility	ENSG00000150269	OR5M9	11	56462469	Susceptibility.M3.MAF_1.perc	reference	38	0.1679	0.2113984	0.5860245	0.7183	0.6087966	+?----	24039	11	0	578753	258	0	269	0.5135385661701836
Severe	ENSG00000145526	CDH18	5	19471296	Severe.M4.MAF_0.1.perc	reference	0	0.491	-0.0694553	0.1925377	0.7183	0	---+-+	4695	36	0	568875	4364	1	4402	0.7735534551058644
Severe	ENSG00000169105	CHST14	15	40470984	Severe.M4.MAF_0.1.perc	reference	0	0.5667	-0.1056906	0.29299	0.7183	0	?-+-++	4519	16	0	567394	2051	2	2071	0.38891260201701994
Hospitalized	ENSG00000175093	SPSB4	3	141051347	Hospitalized.M4.MAF_0.1.perc	reference	0	0.9346	0.0688131	0.1907736	0.7183	0	?++-++	11956	47	0	569052	2288	0	2335	0.5043547777326274
Hospitalized	ENSG00000169136	ATF5	19	49928702	Hospitalized.M4.MAF_0.1.perc	reference	0	0.4587	0.0610429	0.1691908	0.7183	0	?+--++	10378	52	1	564232	2947	0	3001	0.22892148275185953
Susceptibility	ENSG00000162408	NOL9	1	6521347	Susceptibility.M4.MAF_0.1.perc	reference	34.9	0.1889	0.0794267	0.2201709	0.7183	0.083124	+?+-+-	26051	200	0	588168	4610	3	4816	0.7530651102782312
Susceptibility	ENSG00000116731	PRDM2	1	13700198	Susceptibility.M4.MAF_0.1.perc	reference	0	0.9617	-0.0179747	0.0498207	0.7183	0	-?---+	26743	465	1	580653	10842	5	11319	0.89223768284509
Susceptibility	ENSG00000116212	LRRC42	1	53946085	Susceptibility.M4.MAF_0.1.perc	reference	3.4	0.3873	-0.0430063	0.119215	0.7183	0.00609	+?---+	27093	116	0	589040	2685	2	2805	0.6736718219078227
Susceptibility	ENSG00000113749	HRH2	5	175658030	Susceptibility.M4.MAF_0.1.perc	reference	0	0.6672	0.0554228	0.1536414	0.7183	0	+?-+--	23412	49	0	583835	1096	0	1145	0.2576528941224092
Severe	ENSG00000119283	TRIM67	1	231162112	Severe.M4.MAF_1.perc	reference	0	0.8426	-0.0504448	0.139816	0.7183	0	?-+--+	4698	70	0	570368	7569	10	7659	0.16227292505421712
Severe	ENSG00000053372	MRTO4	1	19251805	Severe.M1.MAF_0.1.perc	reference	0	0.9997	-0.9915226	2.7500933	0.7184	0	?-???-	1617	0	0	539291	47	0	47	0.6041647908296355
Hospitalized	ENSG00000117069	ST6GALNAC5	1	76867480	Hospitalized.M1.MAF_0.1.perc	reference	0	0.7529	-0.2959366	0.8208081	0.7184	0	?--???	9190	3	0	543045	90	0	93	0.6994274317124582
Hospitalized	ENSG00000156875	MFSD14A	1	100038095	Hospitalized.M1.MAF_0.1.perc	reference	0	0.5485	-0.2547497	0.7064749	0.7184	0	?--+?-	7705	1	0	559375	132	0	133	0.2430381758413855
Hospitalized	ENSG00000109181	UGT2B10	4	68815994	Hospitalized.M1.MAF_0.1.perc	reference	13.2	0.3298	0.1197302	0.3320866	0.7184	0.0985544	?-+---	9595	21	0	580199	1228	1	1251	0.9454095850108499
Hospitalized	ENSG00000137513	NARS2	11	78435968	Hospitalized.M1.MAF_0.1.perc	reference	41.2	0.1468	0.2774563	0.7694646	0.7184	1.1022706	?++---	11099	14	0	567960	364	0	378	0.8229087303043586
Susceptibility	ENSG00000131398	KCNC3	19	50311937	Susceptibility.M1.MAF_0.1.perc	reference	0	0.8268	0.0999164	0.2771034	0.7184	0	-?+---	23593	18	0	565171	325	1	345	0.6022590724012409
Severe	ENSG00000053372	MRTO4	1	19251805	Severe.M1.MAF_1.perc	reference	0	0.9997	-0.9915226	2.7500933	0.7184	0	?-???-	1617	0	0	539291	47	0	47	0.6041647908296355
Hospitalized	ENSG00000117069	ST6GALNAC5	1	76867480	Hospitalized.M1.MAF_1.perc	reference	0	0.7529	-0.2959366	0.8208081	0.7184	0	?--???	9190	3	0	543045	90	0	93	0.6994274317124582
Hospitalized	ENSG00000156875	MFSD14A	1	100038095	Hospitalized.M1.MAF_1.perc	reference	0	0.5485	-0.2547497	0.7064749	0.7184	0	?--+?-	7705	1	0	559375	132	0	133	0.2430381758413855
Hospitalized	ENSG00000005810	MYCBP2	13	77044657	Hospitalized.M1.MAF_1.perc	reference	0	0.7828	0.1231505	0.3414547	0.7184	0	?+++?-	9325	26	0	561798	702	0	728	0.6301875967439584
Susceptibility	ENSG00000131398	KCNC3	19	50311937	Susceptibility.M1.MAF_1.perc	reference	0	0.8268	0.0999164	0.2771034	0.7184	0	-?+---	23593	18	0	565171	325	1	345	0.6022590724012409
Severe	ENSG00000223609	HBD	11	5232678	Severe.M3.MAF_0.1.perc	reference	0	0.7747	-0.2492743	0.6912631	0.7184	0	?-+??-	3287	1	0	560065	365	0	366	0.03959022286658722
Severe	ENSG00000105053	VRK3	19	49976468	Severe.M3.MAF_0.1.perc	reference	0	0.8193	0.1405268	0.3896731	0.7184	0	?+-?-+	4060	8	0	567893	1293	0	1301	0.48104921416724056
Susceptibility	ENSG00000073146	MOV10L1	22	50089879	Susceptibility.M3.MAF_0.1.perc	reference	0	0.6818	0.0341319	0.094666	0.7184	0	+?++-+	27079	132	0	591673	2932	0	3064	0.7396774726862319
Susceptibility	ENSG00000133138	TBC1D8B	23	106802673	Susceptibility.M3.MAF_0.1.perc	reference	0	0.9224	-0.0508916	0.1411494	0.7184	0	-?---+	25446	34	6	538230	557	184	971	0.6249881030164423
Severe	ENSG00000214688	C10orf105	10	71711701	Severe.M3.MAF_1.perc	reference	0	0.7215	0.1834212	0.50859	0.7184	0	-+-+?-	4175	4	0	564814	88	0	92	0.5802204830396878
Severe	ENSG00000171759	PAH	12	102836889	Severe.M3.MAF_1.perc	reference	0	0.512	-0.0522265	0.1448504	0.7184	0	--++++	4814	71	0	569968	11187	4	11266	0.554107968906802
Hospitalized	ENSG00000117118	SDHB	1	17018722	Hospitalized.M3.MAF_1.perc	reference	0	0.5248	-0.1128506	0.3129	0.7184	0	?+----	9579	11	0	568400	843	0	854	0.7677920849073526
Susceptibility	ENSG00000115524	SF3B1	2	197388515	Susceptibility.M3.MAF_1.perc	reference	0	0.8536	-0.0602828	0.1671862	0.7184	0	+?----	25754	46	0	575994	904	0	950	0.6729315084149768
Susceptibility	ENSG00000133401	PDZD2	5	31639131	Susceptibility.M3.MAF_1.perc	reference	0	0.5036	-0.0216909	0.0601466	0.7184	0	---+++	27803	336	0	596161	6702	2	7042	0.7696853622163211
Susceptibility	ENSG00000135521	LTV1	6	143843338	Susceptibility.M3.MAF_1.perc	reference	0	0.7727	0.0337204	0.0935157	0.7184	0	+?++-+	26986	146	0	591301	2825	1	2973	0.8835760186670621
Susceptibility	ENSG00000153896	ZNF599	19	34758073	Susceptibility.M3.MAF_1.perc	reference	3.4	0.387	-0.0400877	0.1111848	0.7184	0.0088346	+?----	27033	231	0	591489	5721	15	5982	0.7866942412147269
Severe	ENSG00000176256	HMGB4	1	33860475	Severe.M4.MAF_0.1.perc	reference	0	0.9893	-0.115592	0.3205	0.7184	0	?-++--	4432	8	0	566155	1225	0	1233	0.17951998388103513
Severe	ENSG00000115904	SOS1	2	38981549	Severe.M4.MAF_0.1.perc	reference	0	0.8902	-0.0629861	0.1746463	0.7184	0	+----+	4683	47	0	568718	5999	1	6048	0.9143099273018805
Severe	ENSG00000176387	HSD11B2	16	67430652	Severe.M4.MAF_0.1.perc	reference	0	0.6591	-0.0939722	0.2605966	0.7184	0	-+-+--	4704	21	1	567516	2037	2	2064	0.5144424131970806
Hospitalized	ENSG00000123739	PLA2G12A	4	109709989	Hospitalized.M4.MAF_0.1.perc	reference	0	0.9555	0.0857616	0.2378289	0.7184	0	?++--+	8867	25	0	566382	1557	0	1582	0.049793319329515376
Susceptibility	ENSG00000156006	NAT2	8	18391282	Susceptibility.M4.MAF_0.1.perc	reference	20.4	0.2845	0.0657299	0.1822813	0.7184	0.0409956	-?+++-	25956	105	0	577474	2295	3	2406	0.24312751779426414
Severe	ENSG00000189319	FAM53B	10	124619292	Severe.M4.MAF_1.perc	reference	0	0.7124	-0.0674657	0.1871167	0.7184	0	+---?-	4358	37	0	564343	5550	8	5603	0.0013803175633477266
Severe	ENSG00000161996	WDR90	16	649311	Severe.M4.MAF_1.perc	reference	0	0.5593	0.0263149	0.072971	0.7184	0	-+++--	4857	304	0	570171	45037	58	45457	0.9454173000391621
Hospitalized	ENSG00000151475	SLC25A31	4	127730400	Hospitalized.M4.MAF_1.perc	reference	61.4	0.03459	0.1411339	0.3913825	0.7184	0.4025324	?-+-+-	12124	71	0	583310	3324	2	3399	0.3560427047022689
Hospitalized	ENSG00000167981	ZNF597	16	3432414	Hospitalized.M4.MAF_1.perc	reference	0	0.6102	0.0390203	0.10821	0.7184	0	?+--++	11573	136	1	569629	7088	11	7248	0.7271373655857518
Hospitalized	ENSG00000005156	LIG3	17	34980512	Hospitalized.M4.MAF_1.perc	reference	18.1	0.2994	-0.0681952	0.1891419	0.7184	0.0413991	?++---	12124	134	1	583311	6072	1	6210	0.5236241694454676
Susceptibility	ENSG00000120242	IFNA8	9	21409117	Susceptibility.M4.MAF_1.perc	reference	0	0.4978	-0.0664769	0.1843232	0.7184	0	+?--++	25231	33	0	577273	738	0	771	0.8572493745517895
Susceptibility	ENSG00000151465	CDC123	10	12195965	Susceptibility.M4.MAF_1.perc	reference	46.9	0.1105	-0.1098397	0.304643	0.7184	0.1852886	-?+--+	26646	83	0	590246	1640	1	1725	0.37972994175652497
Severe	ENSG00000078668	VDAC3	8	42391624	Severe.M1.MAF_0.1.perc	reference	0	1	-1.0231054	2.8383985	0.7185	0	?-????	1885	0	0	500976	25	0	25	0.6291394254082807
Hospitalized	ENSG00000134899	ERCC5	13	102845831	Hospitalized.M1.MAF_0.1.perc	reference	0	0.9	-0.1225759	0.3400304	0.7185	0	?+-+--	11016	11	0	581498	634	0	645	0.10672371972052702
Hospitalized	ENSG00000116176	TPSG1	16	1221651	Hospitalized.M1.MAF_0.1.perc	reference	0	0.9291	-0.1231116	0.3415871	0.7185	0	?-+-++	9387	13	0	577879	567	0	580	0.8368272417394004
Hospitalized	ENSG00000006756	ARSD	23	2903972	Hospitalized.M1.MAF_0.1.perc	reference	45.1	0.1215	-0.4895641	1.3583581	0.7185	3.1678559	?+----	7213	1	1	521312	29	13	58	0.5010223044709622
Susceptibility	ENSG00000121753	ADGRB2	1	31727117	Susceptibility.M1.MAF_0.1.perc	reference	0	0.6645	0.0893269	0.2477711	0.7185	0	??+---	22848	21	0	577311	416	1	439	0.0016529133076734974
Susceptibility	ENSG00000143847	PPFIA4	1	203026498	Susceptibility.M1.MAF_0.1.perc	reference	0	0.8048	0.0818738	0.227134	0.7185	0	+?+-+-	25473	26	0	583144	496	0	522	0.5258510915911921
Susceptibility	ENSG00000007944	MYLIP	6	16129086	Susceptibility.M1.MAF_0.1.perc	reference	0	0.6399	-0.1707807	0.4738424	0.7185	0	??--??	21381	4	0	559041	125	0	129	0.6118749560612085
Susceptibility	ENSG00000168002	POLR2G	11	62761565	Susceptibility.M1.MAF_0.1.perc	reference	0	0.5694	0.1633692	0.453177	0.7185	0	-?+-??	22146	6	0	568219	120	0	126	0.772514856609974
Susceptibility	ENSG00000126460	PRRG2	19	49580646	Susceptibility.M1.MAF_0.1.perc	reference	61.6	0.03402	0.292671	0.8118474	0.7185	1.7545175	-?---+	25723	10	0	590875	160	0	170	0.6320977266690807
Severe	ENSG00000164039	BDH2	4	103077592	Severe.M1.MAF_1.perc	reference	0	0.9547	0.2916815	0.8092973	0.7185	0	?+--?-	3881	4	0	563015	224	0	228	0.7078064217852726
Severe	ENSG00000078668	VDAC3	8	42391624	Severe.M1.MAF_1.perc	reference	0	1	-1.0231054	2.8383985	0.7185	0	?-????	1885	0	0	500976	25	0	25	0.6291394254082807
Severe	ENSG00000167257	RNF214	11	117232625	Severe.M1.MAF_1.perc	reference	0	0.9998	-0.1983313	0.5502012	0.7185	0	?--??-	1676	3	0	547446	1602	0	1605	0.6712524581208781
Severe	ENSG00000151062	CACNA2D4	12	1791963	Severe.M1.MAF_1.perc	reference	0	0.5321	0.0844236	0.2341675	0.7185	0	?+++-+	4637	19	0	570198	2358	0	2377	0.9092051003966914
Susceptibility	ENSG00000163930	BAP1	3	52401008	Susceptibility.M1.MAF_1.perc	reference	0	0.6922	-0.1756999	0.487416	0.7185	0	+?-++?	21944	6	0	561579	90	0	96	0.4886216752640249
Susceptibility	ENSG00000007944	MYLIP	6	16129086	Susceptibility.M1.MAF_1.perc	reference	0	0.6399	-0.1707807	0.4738424	0.7185	0	??--??	21381	4	0	559041	125	0	129	0.6118749560612085
Susceptibility	ENSG00000168002	POLR2G	11	62761565	Susceptibility.M1.MAF_1.perc	reference	0	0.5694	0.1633692	0.453177	0.7185	0	-?+-??	22146	6	0	568219	120	0	126	0.772514856609974
Severe	ENSG00000170385	SLC30A1	1	211571568	Severe.M3.MAF_0.1.perc	reference	0	0.5507	-0.3215902	0.892111	0.7185	0	?-++--	2205	2	0	551457	209	0	211	0.46261690548769696
Hospitalized	ENSG00000143167	GPA33	1	167052836	Hospitalized.M3.MAF_0.1.perc	reference	0	0.9662	0.1318498	0.3657553	0.7185	0	?++---	10275	11	0	568657	476	0	487	0.763319358885542
Hospitalized	ENSG00000091129	NRCAM	7	108147623	Hospitalized.M3.MAF_0.1.perc	reference	0	0.5047	-0.0586491	0.162711	0.7185	0	?+--+-	11346	48	0	570583	3312	0	3360	0.4066587894076754
Hospitalized	ENSG00000261371	PECAM1	17	64319415	Hospitalized.M3.MAF_0.1.perc	reference	0	0.8391	0.3411579	0.946311	0.7185	0	?+?+-?	1625	8	0	3105	5	0	13	0.8277271243551624
Hospitalized	ENSG00000101638	ST8SIA5	18	46667821	Hospitalized.M3.MAF_0.1.perc	reference	60.5	0.05519	0.3174713	0.880572	0.7185	1.6128921	?+--?+	7496	12	0	564918	1069	0	1081	0.6532381362061381
Susceptibility	ENSG00000239779	WBP1	2	74458400	Susceptibility.M3.MAF_0.1.perc	reference	0	0.8904	0.0765418	0.2123324	0.7185	0	-?+---	25766	27	0	590947	562	0	589	0.7088165933633083
Susceptibility	ENSG00000173227	SYT12	11	67006778	Susceptibility.M3.MAF_0.1.perc	reference	0	0.6651	-0.0485379	0.1346628	0.7185	0	-?--+-	25601	63	0	590026	1349	1	1414	0.5706789636241894
Susceptibility	ENSG00000156232	WHAMM	15	82809628	Susceptibility.M3.MAF_0.1.perc	reference	0	0.7632	0.0344095	0.0954646	0.7185	0	-?+---	27079	129	0	591673	2810	2	2943	0.8140037346481852
Susceptibility	ENSG00000170262	MRAP	21	32291813	Susceptibility.M3.MAF_0.1.perc	reference	0	0.9359	0.080183	0.2224574	0.7185	0	-?++-?	26000	25	0	586849	512	1	539	0.5530916610305164
Severe	ENSG00000170385	SLC30A1	1	211571568	Severe.M3.MAF_1.perc	reference	0	0.5507	-0.3215902	0.892111	0.7185	0	?-++--	2205	2	0	551457	209	0	211	0.46261690548769696
Severe	ENSG00000165702	GFI1B	9	132944000	Severe.M3.MAF_1.perc	reference	0	0.9501	-0.0852778	0.2365654	0.7185	0	-----+	4501	23	0	557508	3092	2	3119	0.43311559260578164
Severe	ENSG00000134955	SLC37A2	11	125063302	Severe.M3.MAF_1.perc	reference	0	0.8316	-0.085632	0.2375969	0.7185	0	+-----	4751	25	0	569782	2685	2	2714	0.8651416858121509
Severe	ENSG00000103591	AAGAB	15	67200667	Severe.M3.MAF_1.perc	reference	0	0.8013	0.1045415	0.2900247	0.7185	0	++----	4630	16	0	568695	2243	0	2259	0.5370776748808896
Severe	ENSG00000132622	HSPA12B	20	3732685	Severe.M3.MAF_1.perc	reference	0	0.9753	0.068686	0.1905341	0.7185	0	?+-+--	4453	31	0	568345	3029	4	3068	0.9009216103931779
Severe	ENSG00000182508	LHFPL1	23	112630648	Severe.M3.MAF_1.perc	reference	0	0.8636	-0.1923533	0.5335757	0.7185	0	-+-???	2491	0	2	511765	52	20	96	0.7215362007898122
Hospitalized	ENSG00000138792	ENPEP	4	110365733	Hospitalized.M3.MAF_1.perc	reference	33.8	0.183	-0.0936374	0.2597933	0.7185	0.1307528	++-+--	12182	113	0	588220	4953	1	5068	0.7149585371389839
Susceptibility	ENSG00000163539	CLASP2	3	33496245	Susceptibility.M3.MAF_1.perc	reference	66.5	0.01774	0.1241463	0.3444329	0.7185	0.3181481	+?--+-	26146	104	0	579197	2458	1	2564	0.9568472060090771
Susceptibility	ENSG00000148606	POLR3A	10	77969251	Susceptibility.M3.MAF_1.perc	reference	0	0.6921	-0.0347258	0.0963296	0.7185	0	+?-+--	26867	127	0	590918	2738	1	2867	0.45429917450901497
Susceptibility	ENSG00000170262	MRAP	21	32291813	Susceptibility.M3.MAF_1.perc	reference	0	0.9359	0.080183	0.2224574	0.7185	0	-?++-?	26000	25	0	586849	512	1	539	0.5530916610305164
Susceptibility	ENSG00000102401	ARMCX3	23	101622797	Susceptibility.M3.MAF_1.perc	reference	0	0.8886	-0.1445704	0.4010971	0.7185	0	??----	23062	2	3	522312	51	37	133	0.6566375111437286
Severe	ENSG00000178562	CD28	2	203706475	Severe.M4.MAF_0.1.perc	reference	0	0.7235	0.0681503	0.1890858	0.7185	0	?+-+--	4090	12	0	565938	1024	1	1038	0.7509785296257934
Hospitalized	ENSG00000066294	CD84	1	160541095	Hospitalized.M4.MAF_0.1.perc	reference	0	0.9611	-0.0652165	0.1809144	0.7185	0	?---?-	10046	38	0	577240	2636	2	2678	0.5805499572765215
Hospitalized	ENSG00000112494	UNC93A	6	167271169	Hospitalized.M4.MAF_0.1.perc	reference	0	0.8664	0.052772	0.1464133	0.7185	0	?+--+-	11545	72	0	568145	3855	2	3931	0.5726441140616434
Hospitalized	ENSG00000189233	NUGGC	8	28021964	Hospitalized.M4.MAF_0.1.perc	reference	0	0.849	-0.0511866	0.1420166	0.7185	0	?-----	11611	68	0	581602	4370	2	4442	0.49015404986831235
Hospitalized	ENSG00000067596	DHX8	17	43483865	Hospitalized.M4.MAF_0.1.perc	reference	60	0.04043	0.1675754	0.4649544	0.7185	0.5318906	?+-+--	12077	106	1	583123	4568	1	4678	0.002185104183783001
Hospitalized	ENSG00000159184	HOXB13	17	48724763	Hospitalized.M4.MAF_0.1.perc	reference	0	0.7514	0.0741806	0.2057581	0.7185	0	?+++?+	11103	40	0	580171	1889	0	1929	0.7711507344272457
Susceptibility	ENSG00000179133	C10orf67	10	23202696	Susceptibility.M4.MAF_0.1.perc	reference	58.4	0.04731	0.1441393	0.399911	0.7185	0.3828383	+?-+--	24525	37	0	577531	910	0	947	0.0802642077982747
Susceptibility	ENSG00000188508	KRTDAP	19	35487324	Susceptibility.M4.MAF_0.1.perc	reference	0	0.9633	-0.0584544	0.1621447	0.7185	0	+?----	24488	45	0	584597	1244	0	1289	0.7167969901785918
Severe	ENSG00000180992	MRPL14	6	44113451	Severe.M4.MAF_1.perc	reference	16.9	0.3073	0.2356647	0.6538468	0.7185	0.4834695	+---?+	4311	8	0	567072	1132	2	1144	0.5413958661762936
Severe	ENSG00000135365	PHF21A	11	45929319	Severe.M4.MAF_1.perc	reference	0	0.8739	0.0556211	0.1543048	0.7185	0	++-+--	4630	55	0	566264	6306	4	6369	0.7055226395084305
Hospitalized	ENSG00000145348	TBCK	4	106041599	Hospitalized.M4.MAF_1.perc	reference	20.5	0.2794	-0.0594992	0.1650714	0.7185	0.0383727	---++-	12184	218	0	588228	10634	14	10880	0.9901424822343036
Hospitalized	ENSG00000171490	RSL1D1	16	11833850	Hospitalized.M4.MAF_1.perc	reference	27.1	0.2408	-0.0892701	0.2476742	0.7185	0.0866506	?--++-	12025	70	0	583211	3163	1	3235	0.6115848069686864
Hospitalized	ENSG00000204278	TMEM235	17	78231310	Hospitalized.M4.MAF_1.perc	reference	20.8	0.2818	0.10635	0.2950863	0.7185	0.1084676	?+++--	11272	57	0	578482	2909	1	2968	0.2799554826780186
Susceptibility	ENSG00000204179	PTPN20	10	46911396	Susceptibility.M4.MAF_1.perc	reference	0	0.5108	0.0490827	0.1361477	0.7185	0	-?-+-+	24381	58	0	585141	1017	7	1089	0.10302553370713367
Susceptibility	ENSG00000161609	KASH5	19	49388219	Susceptibility.M4.MAF_1.perc	reference	11.1	0.3429	-0.0356264	0.0988305	0.7185	0.0079849	+?-+-+	27126	238	0	591861	5514	3	5758	0.35406700722933476
Severe	ENSG00000140675	SLC5A2	16	31483002	Severe.M1.MAF_0.1.perc	reference	0	0.9426	0.1366251	0.3792113	0.7186	0	-+-+--	4346	9	0	565021	638	0	647	0.5396510238540896
Susceptibility	ENSG00000125637	PSD4	2	113157325	Susceptibility.M1.MAF_0.1.perc	reference	0	0.8401	0.1036616	0.2876471	0.7186	0	-?+++?	25731	17	0	583435	308	0	325	0.9279866517629736
Susceptibility	ENSG00000147789	ZNF7	8	144827464	Susceptibility.M1.MAF_0.1.perc	reference	0	0.9831	-0.1069241	0.2967115	0.7186	0	-?-+--	26172	12	0	586722	302	1	316	0.46063471044796905
Susceptibility	ENSG00000130656	HBZ	16	142728	Susceptibility.M1.MAF_0.1.perc	reference	59.5	0.116	0.3617291	1.0038727	0.7186	1.2187595	??-+??	21018	2	0	552641	52	1	56	0.7795195955551091
Severe	ENSG00000204104	TRAF3IP1	2	238320441	Severe.M1.MAF_1.perc	reference	63.4	0.06529	0.443596	1.231273	0.7186	2.650256	?-+??-	3582	3	0	561723	738	1	743	0.6975151402156263
Susceptibility	ENSG00000180398	MCFD2	2	46901870	Susceptibility.M1.MAF_1.perc	reference	39.2	0.1768	0.3494438	0.9697772	0.7186	1.4342373	-?+-+?	22522	12	0	558595	94	0	106	0.9002364006690871
Susceptibility	ENSG00000181163	NPM1	5	171387116	Susceptibility.M1.MAF_1.perc	reference	0	0.6884	0.1843028	0.5115258	0.7186	0	??+-+-	21585	8	0	550769	84	0	92	0.2203819175584069
Severe	ENSG00000178645	C10orf53	10	49679651	Severe.M3.MAF_0.1.perc	reference	0	0.91	0.2102057	0.5833102	0.7186	0	?+-??-	3671	5	0	560968	573	0	578	0.6555707999979608
Severe	ENSG00000137767	SQOR	15	45631148	Severe.M3.MAF_0.1.perc	reference	23.4	0.2652	0.2550746	0.7079408	0.7186	0.6474303	?-+---	3898	4	0	565160	1171	0	1175	0.5680638002447012
Hospitalized	ENSG00000141543	EIF4A3	17	80134369	Hospitalized.M3.MAF_0.1.perc	reference	0	0.8717	0.2634442	0.7311506	0.7186	0	?+-??-	6244	3	0	548282	127	0	130	0.491230312176405
Susceptibility	ENSG00000182183	SHISAL2A	1	52633168	Susceptibility.M3.MAF_0.1.perc	reference	0	0.9397	-0.2253077	0.625272	0.7186	0	-?---?	22952	4	0	561266	77	0	81	0.2809036460815849
Susceptibility	ENSG00000184678	H2BC21	1	149884459	Susceptibility.M3.MAF_0.1.perc	reference	0	0.9489	0.1950834	0.5414037	0.7186	0	-?+--?	23374	5	0	569254	87	0	92	0.534196800768983
Susceptibility	ENSG00000126603	GLIS2	16	4314761	Susceptibility.M3.MAF_0.1.perc	reference	42.8	0.1362	0.0655225	0.1818301	0.7186	0.0538868	+?----	24827	55	0	578367	1267	1	1324	0.6080679998105398
Severe	ENSG00000186943	OR13C8	9	104569168	Severe.M3.MAF_1.perc	reference	0	0.9606	0.1725681	0.4789298	0.7186	0	++++?-	3858	4	1	563641	398	0	404	0.40466640336275583
Severe	ENSG00000111252	SH2B3	12	111405923	Severe.M3.MAF_1.perc	reference	0	0.5718	-0.0688261	0.1909755	0.7186	0	+--+-+	4882	32	0	570487	6023	4	6063	0.8523870630425459
Severe	ENSG00000130783	CCDC62	12	122774526	Severe.M3.MAF_1.perc	reference	0	0.5512	-0.1079713	0.2996622	0.7186	0	--+-+-	4822	19	0	570320	1395	3	1420	0.5943005704699739
Severe	ENSG00000159625	DRC7	16	57694793	Severe.M3.MAF_1.perc	reference	10.1	0.351	-0.1225241	0.3400787	0.7186	0.1131992	++----	4698	29	0	569812	4294	2	4327	0.8273856316602847
Hospitalized	ENSG00000162129	CLPB	11	72285495	Hospitalized.M3.MAF_1.perc	reference	57.6	0.05119	0.1253194	0.3478487	0.7186	0.297124	?+--++	11897	111	0	571332	5607	6	5730	0.5525905482954727
Susceptibility	ENSG00000076351	SLC46A1	17	28394642	Susceptibility.M3.MAF_1.perc	reference	0	0.5175	-0.1742197	0.4835219	0.7186	0	??-+?-	22597	6	0	554313	103	0	109	0.7472749674350248
Susceptibility	ENSG00000213889	PPM1N	19	45488777	Susceptibility.M3.MAF_1.perc	reference	44.5	0.1255	0.1623296	0.4505283	0.7186	0.4168516	+?+--+	26192	27	0	579385	359	0	386	0.17118287182164932
Severe	ENSG00000157954	WIPI2	7	5190196	Severe.M4.MAF_0.1.perc	reference	34.2	0.1799	0.183889	0.510363	0.7186	0.5022688	--+-++	4717	19	0	569003	3778	2	3801	0.34550311537694556
Severe	ENSG00000256713	PGA5	11	61241175	Severe.M4.MAF_0.1.perc	reference	0	0.843	0.1192311	0.33086140000000003	0.7186	0	?++??-	3914	10	0	565051	1589	2	1603	0.7540980822944239
Severe	ENSG00000006283	CACNA1G	17	50560715	Severe.M4.MAF_0.1.perc	reference	0	0.7251	-0.0465914	0.1293017	0.7186	0	-----+	4981	88	0	570679	13916	6	14016	0.15069720602271278
Severe	ENSG00000105643	ARRDC2	19	18001132	Severe.M4.MAF_0.1.perc	reference	0	0.9671	0.0815296	0.2262767	0.7186	0	+++++-	4483	29	0	565625	3288	1	3319	0.8131006612936127
Severe	ENSG00000131043	AAR2	20	36236131	Severe.M4.MAF_0.1.perc	reference	0	0.5841	0.0823394	0.2285086	0.7186	0	++---+	4465	33	0	566984	2804	2	2841	0.6273535300373702
Hospitalized	ENSG00000162599	NFIA	1	60865259	Hospitalized.M4.MAF_0.1.perc	reference	0	0.4074	-0.0740118	0.2053988	0.7186	0	?-+---	10733	29	0	582338	2069	1	2100	0.9251519357567668
Hospitalized	ENSG00000179528	LBX2	2	74497517	Hospitalized.M4.MAF_0.1.perc	reference	4.6	0.3807	-0.0869454	0.2412882	0.7186	0.0351441	?+---+	10973	41	0	566050	2707	3	2754	0.5478010580749493
Hospitalized	ENSG00000181541	MAB21L2	4	150582151	Hospitalized.M4.MAF_0.1.perc	reference	0	0.8616	-0.0748523	0.207745	0.7186	0	?--+?-	10088	30	0	564006	2048	1	2080	0.3470191101555392
Susceptibility	ENSG00000187498	COL4A1	13	110148963	Susceptibility.M4.MAF_0.1.perc	reference	0	0.9534	-0.0193319	0.0536415	0.7186	0	+?-++-	27340	401	1	591878	9240	2	9647	0.10067100612332214
Severe	ENSG00000136986	DERL1	8	123013170	Severe.M4.MAF_1.perc	reference	0	0.9088	-0.1046071	0.2902697	0.7186	0	+-----	4579	15	0	566239	2103	3	2124	0.7032621441419602
Severe	ENSG00000183723	CMTM4	16	66614750	Severe.M4.MAF_1.perc	reference	0	0.8988	-0.0646696	0.1794805	0.7186	0	?-----	4585	45	0	567476	6110	11	6177	0.6052686605733903
Severe	ENSG00000181781	ODF3L2	19	463346	Severe.M4.MAF_1.perc	reference	0	0.6022	0.0714581	0.1982814	0.7186	0	+-+-++	4881	36	0	570485	3725	1	3763	0.45706395170629155
Hospitalized	ENSG00000145214	DGKQ	4	958887	Hospitalized.M4.MAF_1.perc	reference	0	0.6297	-0.0251981	0.0699388	0.7186	0	--+--+	12184	280	0	588211	17521	2	17805	0.09976353647594409
Hospitalized	ENSG00000176153	GPX2	14	64939152	Hospitalized.M4.MAF_1.perc	reference	0	0.6871	0.0633879	0.1759291	0.7186	0	?-++-+	12047	51	1	571331	2808	3	2867	0.8304507248392425
Hospitalized	ENSG00000198390	KRTAP13-1	21	30396031	Hospitalized.M4.MAF_1.perc	reference	0	0.4285	0.0417637	0.1159147	0.7186	0	?+----	9877	113	0	567363	6416	6	6541	0.2726211273908314
Susceptibility	ENSG00000117174	ZNHIT6	1	85649417	Susceptibility.M4.MAF_1.perc	reference	63.1	0.02828	0.0830864	0.2306249	0.7186	0.1373228	-?+-+-	27126	306	0	591861	7234	18	7576	0.6578042678748957
Severe	ENSG00000196099	OR6M1	11	123805335	Severe.M1.MAF_0.1.perc	reference	0	0.9941	-0.3403536	0.9450759	0.7187	0	?--?--	2140	0	0	553417	224	0	224	0.9049308223832306
Severe	ENSG00000075429	CACNG5	17	66835117	Severe.M1.MAF_0.1.perc	reference	0	0.9678	-0.4248251	1.1792178	0.7187	0	?-?--?	3269	1	0	533208	94	0	95	0.747314659234907
Hospitalized	ENSG00000123416	TUBA1B	12	49127782	Hospitalized.M1.MAF_0.1.perc	reference	0	0.9732	-1.0337722	2.8700972	0.7187	0	?--???	5472	0	0	511333	8	0	8	0.4424264146696604
Hospitalized	ENSG00000170855	TRIAP1	12	120443964	Hospitalized.M1.MAF_0.1.perc	reference	0	0.8769	0.4590934	1.2746539	0.7187	0	?+-???	5783	1	0	519708	46	0	47	0.7989347724187237
Hospitalized	ENSG00000090861	AARS1	16	70251983	Hospitalized.M1.MAF_0.1.perc	reference	15.5	0.316	-0.2067657	0.5740286	0.7187	0.2868602	?--+--	9491	6	0	580106	283	0	289	0.12497282337685224
Hospitalized	ENSG00000162849	KIF26B	1	245154985	Hospitalized.M1.MAF_1.perc	reference	0	0.9916	-0.2226642	0.6182388	0.7187	0	?--+?-	8338	4	0	560249	167	0	171	0.6920633148115743
Hospitalized	ENSG00000066468	FGFR2	10	121478332	Hospitalized.M1.MAF_1.perc	reference	0	0.9905	-0.2515279	0.6984341	0.7187	0	?--+?-	6365	3	0	549499	162	0	165	0.7459248686522681
Hospitalized	ENSG00000123416	TUBA1B	12	49127782	Hospitalized.M1.MAF_1.perc	reference	0	0.9732	-1.0337722	2.8700972	0.7187	0	?--???	5472	0	0	511333	8	0	8	0.4424264146696604
Hospitalized	ENSG00000170855	TRIAP1	12	120443964	Hospitalized.M1.MAF_1.perc	reference	0	0.8769	0.4590934	1.2746539	0.7187	0	?+-???	5783	1	0	519708	46	0	47	0.7989347724187237
Hospitalized	ENSG00000090861	AARS1	16	70251983	Hospitalized.M1.MAF_1.perc	reference	15.5	0.316	-0.2067657	0.5740286	0.7187	0.2868602	?--+--	9491	6	0	580106	283	0	289	0.12497282337685224
Hospitalized	ENSG00000130383	FUT5	19	5865826	Hospitalized.M1.MAF_1.perc	reference	0	0.7043	-0.1636873	0.4544798	0.7187	0	?----+	9458	7	0	568576	391	0	398	0.7966338770625082
Severe	ENSG00000214128	TMEM213	7	138797952	Severe.M3.MAF_0.1.perc	reference	12.1	0.3207	-0.4489386	1.2463962	0.7187	0.6726535	?-+??-	3316	0	0	533075	97	0	97	0.889614978426549
Severe	ENSG00000196099	OR6M1	11	123805335	Severe.M3.MAF_0.1.perc	reference	0	0.9941	-0.3403536	0.9450759	0.7187	0	?--?--	2140	0	0	553417	224	0	224	0.9049308223832306
Severe	ENSG00000139364	TMEM132B	12	125186836	Severe.M3.MAF_0.1.perc	reference	0	0.7065	-0.1571121	0.4362623	0.7187	0	?-++?-	4082	8	0	536808	767	0	775	0.08704893778395525
Hospitalized	ENSG00000123416	TUBA1B	12	49127782	Hospitalized.M3.MAF_0.1.perc	reference	0	0.9732	-1.0337722	2.8700972	0.7187	0	?--???	5472	0	0	511333	8	0	8	0.4424264146696604
Susceptibility	ENSG00000130935	NOL11	17	67717931	Susceptibility.M3.MAF_0.1.perc	reference	0	0.9027	0.0488	0.1354638	0.7187	0	+?+---	26867	64	0	590918	1432	1	1498	0.13546768029033082
Susceptibility	ENSG00000185800	DMWD	19	45782947	Susceptibility.M3.MAF_0.1.perc	reference	25.3	0.2525	0.1921294	0.5333467	0.7187	0.408635	+?----	23693	26	0	573543	661	0	687	0.9543234940025246
Susceptibility	ENSG00000132821	VSTM2L	20	37903111	Susceptibility.M3.MAF_0.1.perc	reference	8.3	0.3514	0.1170953	0.3250647	0.7187	0.0885328	-?+++?	23293	37	0	561044	717	0	754	0.4673564205027302
Severe	ENSG00000135175	OCM2	7	97984684	Severe.M3.MAF_1.perc	reference	0	0.9994	0.1262645	0.3505141	0.7187	0	?+++--	2859	10	0	535311	373	0	383	0.5286752996704431
Severe	ENSG00000214128	TMEM213	7	138797952	Severe.M3.MAF_1.perc	reference	12.1	0.3207	-0.4489386	1.2463962	0.7187	0.6726535	?-+??-	3316	0	0	533075	97	0	97	0.889614978426549
Severe	ENSG00000179919	OR10A7	12	55221025	Severe.M3.MAF_1.perc	reference	0	0.9999	-0.1965338	0.5455787	0.7187	0	?---+-	4358	2	0	567049	425	1	429	0.8510564758005892
Hospitalized	ENSG00000123416	TUBA1B	12	49127782	Hospitalized.M3.MAF_1.perc	reference	0	0.9732	-1.0337722	2.8700972	0.7187	0	?--???	5472	0	0	511333	8	0	8	0.4424264146696604
Hospitalized	ENSG00000205220	PSMB10	16	67934506	Hospitalized.M3.MAF_1.perc	reference	0	0.8564	0.0937844	0.260407	0.7187	0	?+-++-	9639	28	0	580981	1019	2	1051	0.6845108513399102
Susceptibility	ENSG00000135709	KIAA0513	16	85027751	Susceptibility.M3.MAF_1.perc	reference	0	0.7555	0.0438767	0.1218078	0.7187	0	+?+++-	27055	81	1	591671	1670	3	1759	0.8589521412963702
Severe	ENSG00000149257	SERPINH1	11	75562056	Severe.M4.MAF_0.1.perc	reference	5.9	0.3789	0.1041423	0.2891062	0.7187	0.0507184	--++-+	4828	25	0	568024	2901	1	2928	0.6043064662754826
Severe	ENSG00000103932	RPAP1	15	41517176	Severe.M4.MAF_0.1.perc	reference	27.6	0.2276	0.0917295	0.2546639	0.7187	0.1057485	--+-++	4906	50	0	570620	6899	3	6955	0.12544322996633417
Hospitalized	ENSG00000175793	SFN	1	26863149	Hospitalized.M4.MAF_0.1.perc	reference	0	0.8113	-0.1133232	0.314594	0.7187	0	?--+--	10775	15	0	565166	722	0	737	0.540840676506659
Susceptibility	ENSG00000144010	TRIM43B	2	95477164	Susceptibility.M4.MAF_0.1.perc	reference	0	0.9959	-0.1582804	0.4393593	0.7187	0	?----?	5266	7	0	65484	145	0	152	0.019002554492004633
Susceptibility	ENSG00000109208	SMR3A	4	70360760	Susceptibility.M4.MAF_0.1.perc	reference	0	0.8068	-0.0563704	0.1564809	0.7187	0	-?-+--	25206	44	0	574096	1075	1	1121	0.22498661815236443
Susceptibility	ENSG00000130338	TULP4	6	158232236	Susceptibility.M4.MAF_0.1.perc	reference	0	0.767	-0.0146204	0.0405963	0.7187	0	----+-	26786	713	0	580871	16718	6	17443	0.3556859042721342
Susceptibility	ENSG00000137106	GRHPR	9	37422666	Susceptibility.M4.MAF_0.1.perc	reference	0	0.897	-0.0307287	0.0852954	0.7187	0	+?---+	27340	149	0	591878	3486	1	3637	0.08024223120021295
Susceptibility	ENSG00000186654	PRR5	22	44668547	Susceptibility.M4.MAF_0.1.perc	reference	0	0.5714	-0.0262992	0.0730139	0.7187	0	+----+	26621	211	0	590187	5004	4	5223	0.7574276754392057
Severe	ENSG00000110315	RNF141	11	10511673	Severe.M4.MAF_1.perc	reference	13.7	0.327	-0.1028563	0.2855511	0.7187	0.0681276	?-+--+	4399	18	0	565868	3275	3	3299	0.8024873390172796
Hospitalized	ENSG00000143344	RGL1	1	183636085	Hospitalized.M4.MAF_1.perc	reference	0	0.5913	0.0366278	0.1016742	0.7187	0	-++-+-	12124	139	0	588135	8525	7	8678	0.3474316053124541
Hospitalized	ENSG00000185015	CA13	8	85220587	Hospitalized.M4.MAF_1.perc	reference	2.2	0.3938	0.0639045	0.1774194	0.7187	0.005875	?+-+--	11511	53	0	582120	2624	2	2681	0.44207814891751185
Severe	ENSG00000174197	MGA	15	41621224	Severe.M1.MAF_0.1.perc	reference	0	0.9071	-0.1746278	0.4850699	0.7188	0	?--+?-	3849	6	0	557372	495	0	501	0.484582196584235
Hospitalized	ENSG00000265241	RBM8A	1	145917714	Hospitalized.M1.MAF_0.1.perc	reference	0	0.998	-1.0182288	2.8276474	0.7188	0	?--???	5340	0	0	507987	12	0	12	0.9522817764312338
Hospitalized	ENSG00000235376	RPEL1	10	103245887	Hospitalized.M1.MAF_0.1.perc	reference	0	0.8931	0.2904833	0.8068914	0.7188	0	?+--+-	9433	4	0	566200	135	0	139	0.05534470094359349
Hospitalized	ENSG00000166532	RIMKLB	12	8681600	Hospitalized.M1.MAF_0.1.perc	reference	0	0.8322	0.3044536	0.8455084	0.7188	0	?+-+??	6873	3	0	519858	114	0	117	0.47503481196997827
Susceptibility	ENSG00000159650	UROC1	3	126481166	Susceptibility.M1.MAF_0.1.perc	reference	31.9	0.209	-0.2098998	0.5830516	0.7188	0.5500636	+?+---	25268	16	0	588291	405	0	421	0.4822329033123873
Susceptibility	ENSG00000121236	TRIM6	11	5596109	Susceptibility.M1.MAF_0.1.perc	reference	21.9	0.2751	0.1381691	0.3837673	0.7188	0.2026333	+?+-+-	24859	69	0	580699	1373	1	1444	0.831462130178121
Susceptibility	ENSG00000140459	CYP11A1	15	74337759	Susceptibility.M1.MAF_0.1.perc	reference	0	0.7443	0.1090407	0.302821	0.7188	0	-?+-??	22291	12	0	573755	286	0	298	0.6488591588195397
Severe	ENSG00000174197	MGA	15	41621224	Severe.M1.MAF_1.perc	reference	0	0.9071	-0.1746278	0.4850699	0.7188	0	?--+?-	3849	7	0	557372	495	0	502	0.484582196584235
Hospitalized	ENSG00000265241	RBM8A	1	145917714	Hospitalized.M1.MAF_1.perc	reference	0	0.998	-1.0182288	2.8276474	0.7188	0	?--???	5340	0	0	507987	12	0	12	0.9522817764312338
Hospitalized	ENSG00000204021	LIPK	10	88724544	Hospitalized.M1.MAF_1.perc	reference	0	0.7357	0.0898971	0.2496581	0.7188	0	?++---	9257	24	0	579258	1350	2	1378	0.4997552734066106
Susceptibility	ENSG00000117151	CTBS	1	84549611	Susceptibility.M1.MAF_1.perc	reference	60	0.05753	0.2004439	0.5567346	0.7188	0.6992505	+?--?+	25054	23	0	587420	478	0	501	0.9359631336843623
Susceptibility	ENSG00000143847	PPFIA4	1	203026498	Susceptibility.M1.MAF_1.perc	reference	0	0.8047	0.0817671	0.2271186	0.7188	0	+?+-+-	25473	27	0	583144	497	0	524	0.5258510915911921
Susceptibility	ENSG00000171121	KCNMB3	3	179236691	Susceptibility.M1.MAF_1.perc	reference	0	0.5582	0.0627672	0.1743126	0.7188	0	-?+-++	26053	46	0	578825	802	1	850	0.6601464955188597
Susceptibility	ENSG00000140459	CYP11A1	15	74337759	Susceptibility.M1.MAF_1.perc	reference	0	0.7443	0.1090407	0.302821	0.7188	0	-?+-??	22291	12	0	573755	286	0	298	0.6488591588195397
Severe	ENSG00000164073	MFSD8	4	127917799	Severe.M3.MAF_0.1.perc	reference	0	0.8986	-0.1442874	0.4007566	0.7188	0	?--?--	4062	6	0	566765	1192	0	1198	0.5256416614916588
Hospitalized	ENSG00000265241	RBM8A	1	145917714	Hospitalized.M3.MAF_0.1.perc	reference	0	0.998	-1.0182288	2.8276474	0.7188	0	?--???	5340	0	0	507987	12	0	12	0.9522817764312338
Hospitalized	ENSG00000197993	KEL	7	142941114	Hospitalized.M3.MAF_0.1.perc	reference	0	0.8473	-0.0885077	0.2458083	0.7188	0	?+----	11434	27	0	581735	1264	0	1291	0.047802991955081996
Hospitalized	ENSG00000166532	RIMKLB	12	8681600	Hospitalized.M3.MAF_0.1.perc	reference	0	0.8322	0.3044536	0.8455084	0.7188	0	?+-+??	6873	3	0	519858	114	0	117	0.47503481196997827
Hospitalized	ENSG00000188501	LCTL	15	66547179	Hospitalized.M3.MAF_0.1.perc	reference	0	0.8279	-0.067727	0.1880633	0.7188	0	?--+-+	12017	48	0	583030	2052	2	2104	0.6096715397442092
Hospitalized	ENSG00000126759	CFP	23	47623172	Hospitalized.M3.MAF_0.1.perc	reference	0	0.9454	0.1637499	0.4547803	0.7188	0	-+-??-	8657	0	1	525969	77	35	149	0.2454920960130571
Susceptibility	ENSG00000171766	GATM	15	45361124	Susceptibility.M3.MAF_0.1.perc	reference	0	0.9118	-0.0767221	0.2130517	0.7188	0	-?----	21892	21	0	560837	562	0	583	0.22958305314241434
Severe	ENSG00000170624	SGCD	5	155870344	Severe.M3.MAF_1.perc	reference	26	0.2392	0.2757729	0.7659202	0.7188	0.9226489	+----+	4350	3	0	566475	938	1	943	0.6052637141072437
Severe	ENSG00000164483	SAMD3	6	130144315	Severe.M3.MAF_1.perc	reference	0	0.6551	-0.0814592	0.226257	0.7188	0	?-+-++	4612	22	0	570066	5766	6	5800	0.39063359079881366
Severe	ENSG00000055483	USP36	17	78787381	Severe.M3.MAF_1.perc	reference	31.7	0.1979	-0.16447320000000001	0.4568143	0.7188	0.3654932	+-++-+	4377	17	0	568451	3937	3	3960	0.28266755352382134
Hospitalized	ENSG00000265241	RBM8A	1	145917714	Hospitalized.M3.MAF_1.perc	reference	0	0.998	-1.0182288	2.8276474	0.7188	0	?--???	5340	0	0	507987	12	0	12	0.9522817764312338
Hospitalized	ENSG00000172828	CES3	16	66961245	Hospitalized.M3.MAF_1.perc	reference	0	0.5785	0.0402003	0.1116503	0.7188	0	?+-+--	11927	106	0	583124	7250	19	7394	0.5762910653107182
Hospitalized	ENSG00000129654	FOXJ1	17	76136333	Hospitalized.M3.MAF_1.perc	reference	0	0.763	-0.141382	0.3926155	0.7188	0	?-+-?-	8898	8	0	552314	572	0	580	0.8274033613031787
Susceptibility	ENSG00000099960	SLC7A4	22	21028718	Susceptibility.M3.MAF_1.perc	reference	4.6	0.3804	-0.0274741	0.0763081	0.7188	0.0044652	-?+-+-	26646	537	1	590246	12652	29	13249	0.3267655407215092
Severe	ENSG00000136698	CFC1	2	130592165	Severe.M4.MAF_0.1.perc	reference	0	0.9831	-0.2244516	0.623396	0.7188	0	?--??-	1749	2	0	558551	609	1	613	0.9011170816337022
Severe	ENSG00000106484	MEST	7	130486171	Severe.M4.MAF_0.1.perc	reference	0	0.8581	-0.1379898	0.3831944	0.7188	0	?-+--+	4023	7	0	566677	1222	0	1229	0.8366714251303115
Hospitalized	ENSG00000168040	FADD	11	70203296	Hospitalized.M4.MAF_0.1.perc	reference	0	0.9434	-0.1297818	0.3604379	0.7188	0	?--+?-	9944	9	0	563155	692	0	701	0.6212856651081794
Susceptibility	ENSG00000103966	EHD4	15	41895933	Susceptibility.M4.MAF_0.1.perc	reference	37.6	0.1706	0.068625	0.1905838	0.7188	0.0640185	+?-+--	26529	183	0	580636	4241	1	4426	0.9488147781597993
Susceptibility	ENSG00000131634	TMEM204	16	1528688	Susceptibility.M4.MAF_0.1.perc	reference	0	0.7693	0.0516899	0.1435319	0.7188	0	+-+---	26960	61	0	591240	1214	0	1275	0.678642899231012
Susceptibility	ENSG00000140943	MBTPS1	16	84053761	Susceptibility.M4.MAF_0.1.perc	reference	0	0.587	-0.017605	0.0488888	0.7188	0	-?-+-+	27340	479	0	591878	11328	6	11819	0.2568079121088382
Severe	ENSG00000213639	PPP1CB	2	28751640	Severe.M4.MAF_1.perc	reference	0	0.9476	0.3113791	0.8647846	0.7188	0	?+-??-	3111	3	0	559274	262	0	265	0.8571662095533776
Susceptibility	ENSG00000185002	RFX6	6	116877212	Susceptibility.M4.MAF_1.perc	reference	0	0.7939	-0.0154355	0.0428667	0.7188	0	-+----	27803	618	4	596161	14320	20	14986	0.7835808202128949
Severe	ENSG00000157916	RER1	1	2391775	Severe.M1.MAF_0.1.perc	reference	0	1	-0.9829712	2.731112	0.7189	0	?--??-	1676	0	0	547446	43	0	43	0.7611094168489814
Severe	ENSG00000157884	CIB4	2	26581205	Severe.M1.MAF_0.1.perc	reference	0	0.9966	0.4294418	1.1932229	0.7189	0	?+-+--	2094	2	0	560962	148	0	150	0.3461295842050959
Severe	ENSG00000136231	IGF2BP3	7	23310209	Severe.M1.MAF_0.1.perc	reference	0	0.9996	-1.0019004	2.7832309	0.7189	0	?-?+?-	1703	1	0	509495	39	0	40	0.34514416703465356
Severe	ENSG00000205138	SDHAF1	19	35995188	Severe.M1.MAF_0.1.perc	reference	0	1	-1.0054711	2.7939831	0.7189	0	?-???-	1579	0	0	509008	41	0	41	0.5898041964318044
Hospitalized	ENSG00000112977	DAP	5	10679230	Hospitalized.M1.MAF_0.1.perc	reference	5.5	0.3756	0.2296538	0.6380051	0.7189	0.1434938	?--++-	9309	4	0	561720	146	0	150	0.8768806205330248
Hospitalized	ENSG00000196642	RABL6	9	136807943	Hospitalized.M1.MAF_0.1.perc	reference	0	0.9296	0.1359775	0.3778269	0.7189	0	?++-?-	8654	9	0	576334	649	0	658	0.36583821322893983
Susceptibility	ENSG00000144224	UBXN4	2	135741734	Susceptibility.M1.MAF_0.1.perc	reference	7.7	0.3546	0.2162029	0.6007702	0.7189	0.1900892	-?+-+?	24479	10	0	573405	102	0	112	0.9910069606349585
Susceptibility	ENSG00000176040	TMPRSS7	3	112034843	Susceptibility.M1.MAF_0.1.perc	reference	0	0.7127	-0.0686513	0.1907578	0.7189	0	+?---+	25528	30	0	589240	673	0	703	0.8442626232971259
Susceptibility	ENSG00000157450	RNF111	15	58865175	Susceptibility.M1.MAF_0.1.perc	reference	0	0.5028	-0.1806629	0.5018663	0.7189	0	??-+?-	22789	3	0	551491	68	0	71	0.5435968985982126
Susceptibility	ENSG00000227234	SPANXB1	23	141002594	Susceptibility.M1.MAF_0.1.perc	reference	0	0.6908	0.0791553	0.2199487	0.7189	0	-?+-??	23663	15	9	528097	375	172	752	0.060730730700819635
Severe	ENSG00000157916	RER1	1	2391775	Severe.M1.MAF_1.perc	reference	0	1	-0.9829712	2.731112	0.7189	0	?--??-	1676	0	0	547446	43	0	43	0.7611094168489814
Severe	ENSG00000157884	CIB4	2	26581205	Severe.M1.MAF_1.perc	reference	0	0.9966	0.4294418	1.1932229	0.7189	0	?+-+--	2094	2	0	560962	148	0	150	0.3461295842050959
Severe	ENSG00000136231	IGF2BP3	7	23310209	Severe.M1.MAF_1.perc	reference	0	0.9996	-1.0019004	2.7832309	0.7189	0	?-?+?-	1703	1	0	509495	39	0	40	0.34514416703465356
Severe	ENSG00000205138	SDHAF1	19	35995188	Severe.M1.MAF_1.perc	reference	0	1	-1.0054711	2.7939831	0.7189	0	?-???-	1579	0	0	509008	41	0	41	0.5898041964318044
Susceptibility	ENSG00000144224	UBXN4	2	135741734	Susceptibility.M1.MAF_1.perc	reference	7.7	0.3546	0.2162029	0.6007702	0.7189	0.1900892	-?+-+?	24479	10	0	573405	102	0	112	0.9910069606349585
Susceptibility	ENSG00000205442	IZUMO3	9	24542952	Susceptibility.M1.MAF_1.perc	reference	51.4	0.08371	0.1468581	0.4080851	0.7189	0.3832297	-?--++	26171	19	0	587264	376	0	395	0.864644551583649
Susceptibility	ENSG00000174099	MSRB3	12	65278643	Susceptibility.M1.MAF_1.perc	reference	0	0.9118	-0.115888	0.3219703	0.7189	0	-?-+-+	23728	10	0	576322	222	0	232	0.1190983526876947
Susceptibility	ENSG00000227234	SPANXB1	23	141002594	Susceptibility.M1.MAF_1.perc	reference	0	0.6908	0.0791553	0.2199487	0.7189	0	-?+-??	23663	15	9	528097	375	172	752	0.060730730700819635
Severe	ENSG00000230657	PRB4	12	11307077	Severe.M3.MAF_0.1.perc	reference	0	0.8557	0.191849	0.5329375	0.7189	0	-++-?-	4058	4	0	565251	463	0	467	0.6146062303460504
Hospitalized	ENSG00000143867	OSR1	2	19351485	Hospitalized.M3.MAF_0.1.perc	reference	0	0.9772	0.1946842	0.54081	0.7189	0	?+-+?-	5839	5	0	519768	308	0	313	0.8861757242402675
Hospitalized	ENSG00000112118	MCM3	6	52264014	Hospitalized.M3.MAF_0.1.perc	reference	0	0.7352	-0.06195	0.1721054	0.7189	0	?+----	10901	40	0	581065	3098	1	3140	0.721276276355707
Susceptibility	ENSG00000211460	TSN	2	121737103	Susceptibility.M3.MAF_0.1.perc	reference	21	0.2844	0.2456923	0.6825963	0.7189	0.5211106	-?+--?	21572	9	0	529444	102	0	111	0.6105607401537922
Severe	ENSG00000056736	IL17RB	3	53846568	Severe.M3.MAF_1.perc	reference	18.5	0.2936	-0.1142293	0.3173992	0.7189	0.114774	---+-+	4950	16	0	570572	1238	1	1256	0.8310315920515705
Hospitalized	ENSG00000162896	PIGR	1	206928522	Hospitalized.M3.MAF_1.perc	reference	21.7	0.2703	-0.1584705	0.4403306	0.7189	0.261235	-+----	9371	23	0	558135	645	0	668	0.03990015520657493
Hospitalized	ENSG00000143867	OSR1	2	19351485	Hospitalized.M3.MAF_1.perc	reference	0	0.9772	0.1946842	0.54081	0.7189	0	?+-+?-	5839	5	0	519768	308	0	313	0.8861757242402675
Hospitalized	ENSG00000175336	APOF	12	56360568	Hospitalized.M3.MAF_1.perc	reference	0	0.7697	0.1371154	0.3809566	0.7189	0	?++---	10164	10	0	581409	383	0	393	0.8917616156949804
Hospitalized	ENSG00000100138	SNU13	22	41673933	Hospitalized.M3.MAF_1.perc	reference	0	0.9885	-0.2432439	0.6758303	0.7189	0	?---??	5993	2	0	549843	172	0	174	0.8687284366640525
Susceptibility	ENSG00000211460	TSN	2	121737103	Susceptibility.M3.MAF_1.perc	reference	21	0.2844	0.2456923	0.6825963	0.7189	0.5211106	-?+--?	21572	9	0	529444	102	0	111	0.6105607401537922
Susceptibility	ENSG00000114904	NEK4	3	52708444	Susceptibility.M3.MAF_1.perc	reference	0	0.7976	0.0297609	0.0826899	0.7189	0	+-++--	27803	180	0	596161	3714	1	3896	0.5888088267421604
Susceptibility	ENSG00000157778	PSMG3	7	1567332	Susceptibility.M3.MAF_1.perc	reference	49.2	0.1161	0.2855231	0.7933029	0.7189	1.1720907	+?-+-?	23169	16	1	560548	477	0	495	0.651492056541301
Susceptibility	ENSG00000106638	TBL2	7	73567537	Susceptibility.M3.MAF_1.perc	reference	0	0.9824	0.0464333	0.1290169	0.7189	0	+?++-+	25180	73	0	588986	1493	0	1566	0.3635690558939594
Severe	ENSG00000147872	PLIN2	9	19108375	Severe.M4.MAF_0.1.perc	reference	0	0.7426	0.0923928	0.2567056	0.7189	0	-++---	4845	18	0	570450	2548	0	2566	0.0965704780011861
Severe	ENSG00000154330	PGM5	9	68328308	Severe.M4.MAF_0.1.perc	reference	0	0.7129	-0.0598822	0.1663815	0.7189	0	+-----	4695	51	0	568875	5812	1	5865	0.7246377754330556
Hospitalized	ENSG00000053328	METTL24	6	110245928	Hospitalized.M4.MAF_0.1.perc	reference	0	0.9493	-0.074285	0.2063771	0.7189	0	?---+-	10847	35	0	567737	1840	1	1877	0.3456078759114727
Hospitalized	ENSG00000102471	NDFIP2	13	79481124	Hospitalized.M4.MAF_0.1.perc	reference	33.1	0.2006	0.1689103	0.4693574	0.7189	0.3741041	?--+++	10683	33	0	564794	2406	2	2443	0.6472563833133946
Hospitalized	ENSG00000165804	ZNF219	14	21090077	Hospitalized.M4.MAF_0.1.perc	reference	0	0.6344	-0.0563946	0.1566813	0.7189	0	?--+--	10310	54	0	576282	3845	0	3899	0.6004271232593494
Hospitalized	ENSG00000137822	TUBGCP4	15	43369221	Hospitalized.M4.MAF_0.1.perc	reference	0	0.8651	-0.0628637	0.1746772	0.7189	0	?-+-+-	12124	53	0	583311	2856	2	2913	0.21987207746940077
Susceptibility	ENSG00000173531	MST1	3	49683947	Susceptibility.M4.MAF_0.1.perc	reference	44.5	0.1089	-0.0643869	0.1788854	0.7189	0.0705157	-++---	26616	272	0	595928	6149	4	6429	0.5178601150928513
Susceptibility	ENSG00000249581	CLRN2	4	17515165	Susceptibility.M4.MAF_0.1.perc	reference	0	0.7074	-0.0456038	0.1266877	0.7189	0	+?---+	24638	66	0	578032	1637	0	1703	0.7733933295268769
Susceptibility	ENSG00000164885	CDK5	7	151053815	Susceptibility.M4.MAF_0.1.perc	reference	33.6	0.1971	-0.1352258	0.3757383	0.7189	0.2406792	-?+-+-	24975	60	0	586320	1375	0	1435	0.41318029603699014
Hospitalized	ENSG00000059378	PARP12	7	140023749	Hospitalized.M4.MAF_1.perc	reference	0	0.4227	0.0518543	0.144091	0.7189	0	+++-++	11533	70	1	584054	3884	3	3962	0.25218968951660037
Severe	ENSG00000048462	TNFRSF17	16	11965210	Severe.M1.MAF_0.1.perc	reference	51.2	0.1522	-0.6309662	1.7537842	0.719	3.2393564	?-+???	3244	1	0	551711	77	0	78	0.34521970956943204
Severe	ENSG00000142197	DOP1B	21	36156782	Severe.M1.MAF_0.1.perc	reference	30.2	0.2086	-0.2625378	0.7298168	0.719	0.9543031	-----+	4575	10	0	569228	1289	1	1301	0.39704763842971225
Hospitalized	ENSG00000047315	POLR2B	4	56977722	Hospitalized.M1.MAF_0.1.perc	reference	0	0.8793	-0.1760912	0.4894134	0.719	0	?----+	8712	5	0	566094	302	0	307	0.9111967775460421
Susceptibility	ENSG00000069812	HES2	1	6412418	Susceptibility.M1.MAF_0.1.perc	reference	49	0.1178	0.4097384	1.1388286	0.719	2.2963807	-?-+-?	21422	3	0	555501	63	0	66	0.6591433752628197
Susceptibility	ENSG00000273136	NBPF26	1	120723949	Susceptibility.M1.MAF_0.1.perc	reference	0	0.4264	-0.0619539	0.1721619	0.719	0	+?----	23190	28	3	563892	687	44	809	0.8201592513760789
Susceptibility	ENSG00000153404	PLEKHG4B	5	92151	Susceptibility.M1.MAF_0.1.perc	reference	43.5	0.132	-0.1347961	0.3746196	0.719	0.2616517	-?-+--	25680	43	0	590688	1299	0	1342	0.2217478743241243
Susceptibility	ENSG00000213390	ARHGAP19	10	97222173	Susceptibility.M1.MAF_0.1.perc	reference	0	0.6621	0.0885282	0.2460326	0.719	0	+?-+-+	25092	18	0	589312	389	0	407	0.9325179303482138
Susceptibility	ENSG00000180806	HOXC9	12	53994895	Susceptibility.M1.MAF_0.1.perc	reference	0	0.7747	0.1663149	0.4622085	0.719	0	??+-??	21374	6	0	541634	122	0	128	0.7873367313030972
Hospitalized	ENSG00000143554	SLC27A3	1	153774354	Hospitalized.M1.MAF_1.perc	reference	0	0.6715	-0.0448976	0.1248061	0.719	0	--++--	11940	96	0	587851	5353	3	5455	0.8491809613018103
Hospitalized	ENSG00000047315	POLR2B	4	56977722	Hospitalized.M1.MAF_1.perc	reference	0	0.8793	-0.1760912	0.4894134	0.719	0	?----+	8712	5	0	566094	302	0	307	0.9111967775460421
Susceptibility	ENSG00000078295	ADCY2	5	7396138	Susceptibility.M1.MAF_1.perc	reference	0	0.8463	-0.1688454	0.4693668	0.719	0	??+---	22984	7	0	559700	81	1	90	0.9963920582135009
Susceptibility	ENSG00000119969	HELLS	10	94501434	Susceptibility.M1.MAF_1.perc	reference	5.1	0.3672	-0.2099451	0.5836032	0.719	0.1803496	+?--+?	23511	6	0	569234	136	0	142	0.23028222038225915
Susceptibility	ENSG00000180806	HOXC9	12	53994895	Susceptibility.M1.MAF_1.perc	reference	0	0.7747	0.1663149	0.4622085	0.719	0	??+-??	21374	6	0	541634	122	0	128	0.7873367313030972
Severe	ENSG00000117226	GBP3	1	89006679	Severe.M3.MAF_0.1.perc	reference	0	0.7337	-0.1718147	0.4775858	0.719	0	?-+?--	3611	4	0	564431	594	16	630	0.4389477077528565
Severe	ENSG00000166348	USP54	10	73497538	Severe.M3.MAF_0.1.perc	reference	45.8	0.1367	0.3570823	0.9925992	0.719	1.6309736	?+-?--	3831	11	0	563508	571	0	582	0.35658227272494547
Severe	ENSG00000171954	CYP4F22	19	15508525	Severe.M3.MAF_0.1.perc	reference	63.1	0.06632	0.4227715	1.1751405	0.719	2.4378715	?-+??-	3640	6	0	565452	1609	1	1617	0.49902813799127177
Susceptibility	ENSG00000117859	OSBPL9	1	51577179	Susceptibility.M3.MAF_0.1.perc	reference	0	0.8589	-0.0467901	0.1300513	0.719	0	+?----	25061	62	0	579344	1531	0	1593	0.9324052279052796
Susceptibility	ENSG00000067369	TP53BP1	15	43403061	Susceptibility.M3.MAF_0.1.perc	reference	0	0.8976	-0.0300973	0.0836608	0.719	0	+?----	26049	155	0	579021	3815	0	3970	0.6958119905782975
Susceptibility	ENSG00000105374	NKG7	19	51371606	Susceptibility.M3.MAF_0.1.perc	reference	40.2	0.1534	0.3191411	0.8869065	0.719	1.4228061	+?----	24225	14	0	579571	317	0	331	0.5221419990949172
Hospitalized	ENSG00000112290	WASF1	6	110099819	Hospitalized.M3.MAF_1.perc	reference	0	0.8479	0.1187658	0.3300325	0.719	0	?+--?-	9977	14	0	566670	790	1	806	0.1287056283701085
Hospitalized	ENSG00000126351	THRA	17	40058290	Hospitalized.M3.MAF_1.perc	reference	0	0.7487	0.1174851	0.3264919	0.719	0	?-+--+	11058	18	0	581840	620	0	638	0.24476588486447326
Susceptibility	ENSG00000105374	NKG7	19	51371606	Susceptibility.M3.MAF_1.perc	reference	40.2	0.1534	0.3191411	0.8869065	0.719	1.4228061	+?----	24225	14	0	579571	317	0	331	0.5221419990949172
Susceptibility	ENSG00000006757	PNPLA4	23	7898247	Susceptibility.M3.MAF_1.perc	reference	0	0.7363	-0.0860367	0.2390895	0.719	0	+?---+	23679	8	3	534672	155	59	287	0.7479954642309772
Severe	ENSG00000186575	NF2	22	29603556	Severe.M4.MAF_0.1.perc	reference	0	0.8007	0.0860148	0.2390334	0.719	0	-++---	4698	27	0	569812	3091	1	3120	0.1261785395495415
Severe	ENSG00000123562	MORF4L2	23	103675496	Severe.M4.MAF_0.1.perc	reference	0	0.4894	0.2237276	0.6218344	0.719	0	?+-?+-	2278	1	1	520125	196	96	391	0.8445893948525324
Hospitalized	ENSG00000130726	TRIM28	19	58544064	Hospitalized.M4.MAF_0.1.perc	reference	0	0.4914	-0.0504881	0.1403126	0.719	0	?-++++	10557	62	0	577292	4514	1	4578	0.40218010796163584
Susceptibility	ENSG00000171960	PPIH	1	42658335	Susceptibility.M4.MAF_0.1.perc	reference	0	0.751	-0.0497969	0.1384271	0.719	0	-?+---	26311	55	0	587093	1367	0	1422	0.8000984973135603
Susceptibility	ENSG00000131059	BPIFA3	20	33217310	Susceptibility.M4.MAF_0.1.perc	reference	0	0.4596	-0.0435837	0.1211137	0.719	0	-?+---	26321	73	0	587096	1831	3	1910	0.5333824907416231
Susceptibility	ENSG00000099899	TRMT2A	22	20111875	Susceptibility.M4.MAF_0.1.perc	reference	0	0.6369	0.023148	0.0643416	0.719	0	-?++++	27126	275	0	591861	6438	6	6725	0.4736596483008109
Severe	ENSG00000167332	OR51E2	11	4680171	Severe.M4.MAF_1.perc	reference	29.2	0.216	-0.1421227	0.3949452	0.719	0.2364261	--+---	4607	25	0	566134	3332	4	3365	0.611425406249249
Severe	ENSG00000124181	PLCG1	20	41136960	Severe.M4.MAF_1.perc	reference	0	0.9328	-0.0737631	0.2049762	0.719	0	----+-	3754	44	0	178294	2465	2	2513	0.9222156256621101
Hospitalized	ENSG00000106992	AK1	9	127866486	Hospitalized.M4.MAF_1.perc	reference	19.9	0.2877	0.091068	0.2531051	0.719	0.070549	?----+	11051	45	0	579706	2442	4	2495	0.5785370383878212
Hospitalized	ENSG00000183066	WBP2NL	22	41998725	Hospitalized.M4.MAF_1.perc	reference	0	0.6368	0.0525734	0.1461002	0.719	0	?-+++-	11828	77	0	583024	2965	6	3054	0.8305093382010598
Susceptibility	ENSG00000136918	WDR38	9	124853417	Susceptibility.M4.MAF_1.perc	reference	0	0.9263	0.0341271	0.0948427	0.719	0	+?++++	26914	146	0	591106	2743	4	2897	0.8024601154925292
Susceptibility	ENSG00000254997	KRTAP5-9	11	71548420	Susceptibility.M4.MAF_1.perc	reference	0	0.8362	0.027137	0.075413	0.719	0	-?+--+	24086	204	2	573578	4395	9	4621	0.6537454837348522
Severe	ENSG00000114209	PDCD10	3	167683298	Severe.M1.MAF_0.1.perc	reference	0	0.9997	-1.010987	2.8104283	0.7191	0	?-???-	1579	0	0	509011	32	0	32	0.5953496491954114
Severe	ENSG00000126243	LRFN3	19	35935358	Severe.M1.MAF_0.1.perc	reference	0	0.9401	0.3903648	1.0855576	0.7191	0	?-+-?-	2041	2	0	559148	124	0	126	0.6757568729001062
Hospitalized	ENSG00000112769	LAMA4	6	112107931	Hospitalized.M1.MAF_0.1.perc	reference	0	0.9614	-0.1074437	0.2987739	0.7191	0	?-+---	10091	15	0	581973	1017	0	1032	0.5524364401594736
Susceptibility	ENSG00000122477	LRRC39	1	100148448	Susceptibility.M1.MAF_0.1.perc	reference	0	0.978	-0.0905987	0.2518654	0.7191	0	+?-+--	26697	19	0	588331	343	1	364	0.6531287367353034
Susceptibility	ENSG00000139636	LMBR1L	12	49097136	Susceptibility.M1.MAF_0.1.perc	reference	29.7	0.2237	0.1728532	0.4805325	0.7191	0.3491305	+?+-++	25527	21	1	587373	457	0	480	0.25910260980743577
Severe	ENSG00000114209	PDCD10	3	167683298	Severe.M1.MAF_1.perc	reference	0	0.9997	-1.010987	2.8104283	0.7191	0	?-???-	1579	0	0	509011	32	0	32	0.5953496491954114
Severe	ENSG00000198736	MSRB1	16	1938229	Severe.M1.MAF_1.perc	reference	40.9	0.1663	-0.3907576	1.0864039	0.7191	1.9234467	?+-?--	3696	6	0	563570	467	0	473	0.672410669386238
Hospitalized	ENSG00000162869	PPP1R21	2	48440598	Hospitalized.M1.MAF_1.perc	reference	0	0.9206	-0.1820362	0.5062225	0.7191	0	?---+-	9048	6	0	567379	230	0	236	0.3860224966441501
Hospitalized	ENSG00000153956	CACNA2D1	7	81946444	Hospitalized.M1.MAF_1.perc	reference	0	0.9119	0.184463	0.5127846	0.7191	0	?+-+?-	7929	4	0	573930	299	0	303	0.6199325294514872
Susceptibility	ENSG00000117862	TXNDC12	1	52020131	Susceptibility.M1.MAF_1.perc	reference	0	0.565	-0.1030479	0.2865657	0.7191	0	-?+-?-	23996	12	0	567572	306	0	318	0.21972736750152558
Susceptibility	ENSG00000125611	CHCHD5	2	112584240	Susceptibility.M1.MAF_1.perc	reference	0	0.5229	-0.0939877	0.261359	0.7191	0	-?-+-+	25019	19	0	587394	368	0	387	0.07530155766549722
Susceptibility	ENSG00000113263	ITK	5	157142933	Susceptibility.M1.MAF_1.perc	reference	0	0.938	-0.1947297	0.5413869	0.7191	0	-?---?	22257	3	0	569715	89	0	92	0.765892931863459
Severe	ENSG00000151503	NCAPD3	11	134150113	Severe.M3.MAF_0.1.perc	reference	0	0.9705	0.0880034	0.2447175	0.7191	0	?++---	4588	24	0	569062	2685	1	2711	0.45026968787665655
Severe	ENSG00000082805	ERC1	12	990509	Severe.M3.MAF_0.1.perc	reference	15.7	0.313	0.1575435	0.4381032	0.7191	0.2021346	?-+?+-	3945	20	0	567274	4127	2	4151	0.7339916524724777
Severe	ENSG00000180855	ZNF443	19	12429706	Severe.M3.MAF_0.1.perc	reference	12.2	0.3373	0.2106194	0.5855033	0.7191	0.3382199	+-+-+-	4446	7	0	568970	756	0	763	0.5291344459423415
Hospitalized	ENSG00000169344	UMOD	16	20333051	Hospitalized.M3.MAF_0.1.perc	reference	0	0.918	-0.0961905	0.2674635	0.7191	0	?-----	9963	15	0	565077	1223	0	1238	0.6309943169242942
Hospitalized	ENSG00000105426	PTPRS	19	5158495	Hospitalized.M3.MAF_0.1.perc	reference	30.2	0.2201	0.2897119	0.8053902	0.7191	0.9831995	?+-++-	8086	13	0	578426	381	0	394	0.2081017163070845
Susceptibility	ENSG00000116761	CTH	1	70411218	Susceptibility.M3.MAF_0.1.perc	reference	0	0.6261	0.0520554	0.1447417	0.7191	0	-?++-+	26707	58	0	591165	1203	2	1265	0.9671833064871582
Susceptibility	ENSG00000180773	SLC36A4	11	93144174	Susceptibility.M3.MAF_0.1.perc	reference	0	0.4494	-0.0431448	0.1199802	0.7191	0	-?--++	27002	76	0	591361	1776	0	1852	0.8352937035686543
Severe	ENSG00000100249	C22orf31	22	29058672	Severe.M3.MAF_1.perc	reference	42	0.1251	0.1935162	0.537963	0.7191	0.6044909	+-++--	4147	7	0	566046	767	0	774	0.5314132700408404
Severe	ENSG00000183337	BCOR	23	40049815	Severe.M3.MAF_1.perc	reference	0	0.522	0.1081893	0.3007982	0.7191	0	+-+??-	4141	7	7	515314	52	16	105	0.6910419297134854
Severe	ENSG00000130224	LRCH2	23	115110616	Severe.M3.MAF_1.perc	reference	0	0.957	-0.1158789	0.3221688	0.7191	0	?-+?--	4109	2	3	526131	240	85	418	0.16974506826341132
Hospitalized	ENSG00000145757	SPATA9	5	95652181	Hospitalized.M3.MAF_1.perc	reference	0	0.5316	0.1403138	0.3901389	0.7191	0	?-+---	9731	8	0	580562	424	1	434	0.1077298841838382
Hospitalized	ENSG00000125255	SLC10A2	13	103043998	Hospitalized.M3.MAF_1.perc	reference	0	0.648	0.0389431	0.1082643	0.7191	0	?+++-+	12094	175	2	571518	5863	4	6050	0.883498046876922
Severe	ENSG00000160633	SAFB	19	5623035	Severe.M4.MAF_0.1.perc	reference	11.3	0.3432	0.1021628	0.2840945	0.7191	0.078735	+----+	4660	39	0	568596	4765	3	4810	0.6537368884755871
Hospitalized	ENSG00000126261	UBA2	19	34428352	Hospitalized.M4.MAF_0.1.perc	reference	26	0.2485	0.1507335	0.4190818	0.7191	0.2547232	?-++++	10837	37	0	567632	2808	1	2847	0.9635452630826905
Susceptibility	ENSG00000119042	SATB2	2	199269500	Susceptibility.M4.MAF_0.1.perc	reference	0	0.6238	-0.0540491	0.1502531	0.7191	0	-?-+--	25983	52	0	576371	1159	0	1211	0.5797239050841253
Severe	ENSG00000084774	CAD	2	27217369	Severe.M4.MAF_1.perc	reference	0	0.9154	-0.036039	0.100186	0.7191	0	-----+	4906	154	0	570620	15157	5	15321	0.46926927908951094
Severe	ENSG00000138378	STAT4	2	191029576	Severe.M4.MAF_1.perc	reference	0	0.4246	-0.051143	0.1422181	0.7191	0	+-+--+	4685	77	0	568730	8568	9	8663	0.6179611967106743
Severe	ENSG00000169689	CENPX	17	82018702	Severe.M4.MAF_1.perc	reference	0	0.6993	-0.1322557	0.3676907	0.7191	0	-+----	4481	10	0	564653	1370	0	1380	0.9753074111257664
Hospitalized	ENSG00000180758	GPR157	1	9100305	Hospitalized.M4.MAF_1.perc	reference	43	0.1187	-0.0985523	0.2739997	0.7191	0.173551	+--++-	11638	84	0	586240	4165	5	4259	0.9199704279362414
Hospitalized	ENSG00000115419	GLS	2	190880821	Hospitalized.M4.MAF_1.perc	reference	9.8	0.3534	0.0862821	0.2398953	0.7191	0.046611	-+-+--	11686	48	0	573091	2440	3	2494	0.2758648259884837
Hospitalized	ENSG00000177191	B3GNT8	19	41425359	Hospitalized.M4.MAF_1.perc	reference	39.4	0.1586	-0.1047272	0.2911999	0.7191	0.1547484	?-+--+	11995	86	0	571419	5676	0	5762	0.7779542571023154
Severe	ENSG00000111785	RIC8B	12	106774621	Severe.M1.MAF_0.1.perc	reference	0	1	-1.0098203	2.8089586	0.7192	0	?-???-	1579	0	0	509011	29	0	29	0.9709656737620518
Hospitalized	ENSG00000035687	ADSS2	1	244408494	Hospitalized.M1.MAF_0.1.perc	reference	63.7	0.09694	0.7571812	2.105892	0.7192	5.9903755	?+-???	5430	2	0	538216	73	0	75	0.6839641316882875
Susceptibility	ENSG00000162365	CYP4A22	1	47137435	Susceptibility.M1.MAF_0.1.perc	reference	0	0.5684	0.087839	0.2443194	0.7192	0	-?+--+	25709	23	0	590759	373	0	396	0.7934305094394477
Severe	ENSG00000103888	CEMIP	15	80779343	Severe.M1.MAF_1.perc	reference	0	0.969	0.2486786	0.6917854	0.7192	0	?++??-	2607	3	0	563186	336	0	339	0.740246016548033
Hospitalized	ENSG00000035687	ADSS2	1	244408494	Hospitalized.M1.MAF_1.perc	reference	63.7	0.09694	0.7571812	2.105892	0.7192	5.9903755	?+-???	5430	2	0	538216	73	0	75	0.6839641316882875
Susceptibility	ENSG00000108312	UBTF	17	44205033	Susceptibility.M1.MAF_1.perc	reference	12.1	0.3364	0.1747199	0.4859982	0.7192	0.2810264	+?----	22029	60	0	531248	1724	1	1786	0.39608567198191713
Severe	ENSG00000109674	NEIL3	4	177309874	Severe.M3.MAF_0.1.perc	reference	0	0.6697	0.1275023	0.3545812	0.7192	0	-++--+	4472	12	0	566766	1193	1	1207	0.7984915902518521
Hospitalized	ENSG00000184345	IQCF2	3	51861615	Hospitalized.M3.MAF_0.1.perc	reference	0	0.9404	0.3082484	0.8572964	0.7192	0	?+--?-	7305	2	0	564570	122	0	124	0.8369988702648479
Severe	ENSG00000004139	SARM1	17	28364356	Severe.M3.MAF_1.perc	reference	0	0.9845	-0.1021215	0.2840373	0.7192	0	?--+-+	4675	20	0	570238	583	5	613	0.24362161774034713
Severe	ENSG00000105607	GCDH	19	12891160	Severe.M3.MAF_1.perc	reference	9.9	0.3433	-0.133585	0.3715536	0.7192	0.0984266	?---?+	4214	16	0	565204	2601	1	2619	0.6574698259827487
Hospitalized	ENSG00000136541	ERMN	2	157318631	Hospitalized.M3.MAF_1.perc	reference	0	0.9296	-0.0723581	0.201269	0.7192	0	?-+---	11534	32	0	570174	2032	3	2070	0.855546136525688
Hospitalized	ENSG00000136152	COG3	13	45464898	Hospitalized.M3.MAF_1.perc	reference	0	0.6863	0.079455	0.2210225	0.7192	0	?-+-++	11577	40	0	570622	1523	2	1567	0.8276863160787912
Hospitalized	ENSG00000166446	CDYL2	16	80597907	Hospitalized.M3.MAF_1.perc	reference	0	0.8297	-0.0682163	0.1897702	0.7192	0	?---?-	6586	28	0	562595	2967	2	2999	0.5029514882343068
Hospitalized	ENSG00000153885	KCTD15	19	33795933	Hospitalized.M3.MAF_1.perc	reference	0	0.913	-0.1264131	0.3515644	0.7192	0	?-+++-	10107	15	0	577664	659	0	674	0.1630197546138058
Susceptibility	ENSG00000158106	RHPN1	8	143368876	Susceptibility.M3.MAF_1.perc	reference	0	0.5172	-0.0348004	0.0968085	0.7192	0	+?--+-	27340	127	0	591877	2619	6	2758	0.2986408502355318
Severe	ENSG00000249715	FER1L5	2	96642737	Severe.M4.MAF_0.1.perc	reference	0	0.8337	0.0302194	0.0840656	0.7192	0	-+--++	4442	83	0	564649	9647	6	9742	0.8267121416741223
Severe	ENSG00000135316	SYNCRIP	6	85607779	Severe.M4.MAF_0.1.perc	reference	0	0.6258	-0.1168795	0.3251094	0.7192	0	?----+	3943	12	0	565672	1737	1	1751	0.7972095171434814
Hospitalized	ENSG00000228727	SAPCD1	6	31762996	Hospitalized.M4.MAF_0.1.perc	reference	0	0.8858	0.0960502	0.2671714	0.7192	0	?++-?-	10602	20	0	579544	1262	0	1282	0.3204671149274733
Hospitalized	ENSG00000136883	KIF12	9	114086126	Hospitalized.M4.MAF_0.1.perc	reference	0	0.7625	0.0580032	0.1613293	0.7192	0	?+--++	11940	54	0	583029	3238	2	3296	0.858111359305158
Hospitalized	ENSG00000130592	LSP1	11	1850904	Hospitalized.M4.MAF_0.1.perc	reference	0	0.879	-0.0400722	0.1114422	0.7192	0	?-+-+-	12117	101	0	583306	5655	3	5762	0.85162583738476
Hospitalized	ENSG00000168496	FEN1	11	61792911	Hospitalized.M4.MAF_0.1.perc	reference	0	0.9764	-0.0573347	0.1594848	0.7192	0	?----+	11380	54	0	569311	3532	0	3586	0.5018631359475223
Hospitalized	ENSG00000182896	TMEM95	17	7355123	Hospitalized.M4.MAF_0.1.perc	reference	0	0.9137	0.0723762	0.2013311	0.7192	0	?++-+-	10960	37	0	580378	2136	1	2175	0.9290057213423907
Hospitalized	ENSG00000179213	SIGLECL1	19	51246348	Hospitalized.M4.MAF_0.1.perc	reference	0	0.8402	-0.1151212	0.3201504	0.7192	0	?+-+--	10203	16	0	578336	735	1	753	0.9647000650163446
Hospitalized	ENSG00000206104	KRTAP20-3	21	30642864	Hospitalized.M4.MAF_0.1.perc	reference	0	0.9912	-0.285318	0.7935914	0.7192	0	?--??-	5866	2	0	558587	140	0	142	0.5981983788973625
Susceptibility	ENSG00000079150	FKBP7	2	178463664	Susceptibility.M4.MAF_0.1.perc	reference	0	0.4081	-0.0398241	0.1107879	0.7192	0	-?+---	26362	89	0	578164	2264	0	2353	0.8012628877043483
Susceptibility	ENSG00000130477	UNC13A	19	17601328	Susceptibility.M4.MAF_0.1.perc	reference	19.9	0.2881	0.0446948	0.1242984	0.7192	0.0195036	+?---+	27340	302	0	591878	6950	3	7258	0.38989388251367446
Severe	ENSG00000115091	ACTR3	2	113890063	Severe.M4.MAF_1.perc	reference	0	0.4447	-0.0986131	0.2743111	0.7192	0	+-+-?-	3587	13	0	560571	2854	0	2867	0.007454242615721685
Susceptibility	ENSG00000128654	MTX2	2	176269395	Susceptibility.M4.MAF_1.perc	reference	27	0.2417	0.0632293	0.1758378	0.7192	0.0422487	-?+-+-	26972	90	0	589394	1847	1	1939	0.8512890423231241
Susceptibility	ENSG00000121211	MND1	4	153344649	Susceptibility.M4.MAF_1.perc	reference	58.2	0.03546	0.096383	0.2680613	0.7192	0.2086703	+--++-	26020	64	0	584705	1294	3	1364	0.9994001621013788
Susceptibility	ENSG00000154262	ABCA6	17	69078702	Susceptibility.M4.MAF_1.perc	reference	0	0.5142	0.0137423	0.0382207	0.7192	0	-?-+--	27126	818	2	591861	18490	19	19350	0.9081176843955305
Severe	ENSG00000128709	HOXD9	2	176122719	Severe.M1.MAF_0.1.perc	reference	0	0.9947	-0.2636486	0.7336301	0.7193	0	?--+?-	3332	4	0	549446	224	1	230	0.7984686837079183
Hospitalized	ENSG00000109180	OCIAD1	4	48805212	Hospitalized.M1.MAF_0.1.perc	reference	0	0.4071	-0.1898173	0.5280806	0.7193	0	?--+++	9312	5	0	563703	253	0	258	0.7954475644505046
Hospitalized	ENSG00000134884	ARGLU1	13	106541673	Hospitalized.M1.MAF_0.1.perc	reference	0	0.8298	-0.8748021	2.434425	0.7193	0	?-?+??	5585	1	0	502797	15	0	16	0.7561725498221725
Hospitalized	ENSG00000182224	CYB5D1	17	7857746	Hospitalized.M1.MAF_0.1.perc	reference	0	0.7107	-0.1290277	0.3589752	0.7193	0	?-+---	10806	11	0	580315	606	0	617	0.634560181423817
Severe	ENSG00000128709	HOXD9	2	176122719	Severe.M1.MAF_1.perc	reference	0	0.9947	-0.2636486	0.7336301	0.7193	0	?--+?-	3332	4	0	549446	224	1	230	0.7984686837079183
Hospitalized	ENSG00000163902	RPN1	3	128619969	Hospitalized.M1.MAF_1.perc	reference	0	0.4642	-0.2515384	0.6998087	0.7193	0	?-+++?	6702	3	0	545075	170	0	173	0.3238535978873777
Hospitalized	ENSG00000134884	ARGLU1	13	106541673	Hospitalized.M1.MAF_1.perc	reference	0	0.8298	-0.8748021	2.434425	0.7193	0	?-?+??	5585	1	0	502797	15	0	16	0.7561725498221725
Susceptibility	ENSG00000147465	STAR	8	38142700	Susceptibility.M1.MAF_1.perc	reference	0	0.6659	0.1578411	0.4391269	0.7193	0	+?+-+-	24436	9	0	586315	137	1	148	0.5937157614913345
Susceptibility	ENSG00000134757	DSG3	18	31447741	Susceptibility.M1.MAF_1.perc	reference	0	0.6988	-0.0659695	0.1835429	0.7193	0	+?--+-	26062	66	0	588983	1303	0	1369	0.7608699905850195
Severe	ENSG00000166387	PPFIBP2	11	7513298	Severe.M3.MAF_0.1.perc	reference	0	0.7977	-0.072828	0.2026391	0.7193	0	+-----	4883	28	0	570487	4501	2	4533	0.7369420647240283
Susceptibility	ENSG00000159840	ZYX	7	143381295	Susceptibility.M3.MAF_0.1.perc	reference	0	0.943	-0.0686346	0.190991	0.7193	0	-?-+--	25338	28	1	589530	634	2	668	0.6890084828755669
Severe	ENSG00000213512	GBP7	1	89131742	Severe.M3.MAF_1.perc	reference	0	0.7088	0.0727219	0.2023273	0.7193	0	?++---	4705	37	0	569072	3758	5	3805	0.8343445597720159
Severe	ENSG00000173011	TADA2B	4	7041899	Severe.M3.MAF_1.perc	reference	0	0.9952	-0.1427204	0.3970542	0.7193	0	---??-	2444	5	0	549393	1363	1	1370	0.7050317077219044
Hospitalized	ENSG00000084754	HADHA	2	26190635	Hospitalized.M3.MAF_1.perc	reference	0	0.5652	-0.0453916	0.1263061	0.7193	0	?-++--	11986	95	1	580845	4772	1	4871	0.8714865009183359
Hospitalized	ENSG00000152620	NADK2	5	36192589	Hospitalized.M3.MAF_1.perc	reference	0	0.6742	0.062532	0.1739828	0.7193	0	?+-+-+	11351	42	0	567964	2807	3	2855	0.9098129767777157
Hospitalized	ENSG00000107140	TESK1	9	35605262	Hospitalized.M3.MAF_1.perc	reference	0	0.9233	-0.116925	0.3253831	0.7193	0	?-----	9240	9	0	579248	819	1	830	0.5674033685325215
Susceptibility	ENSG00000175279	CENPS	1	10430433	Susceptibility.M3.MAF_1.perc	reference	0	0.7371	0.066966	0.1863582	0.7193	0	+?++--	25845	37	0	588115	658	1	697	0.9155266626550194
Severe	ENSG00000152455	SUV39H2	10	14878820	Severe.M4.MAF_0.1.perc	reference	0	0.858	-0.1700683	0.4731528	0.7193	0	+--??-	3804	7	0	562175	629	0	636	0.7037682913098725
Severe	ENSG00000081138	CDH7	18	65750252	Severe.M4.MAF_0.1.perc	reference	0	0.9803	-0.0723612	0.2013303	0.7193	0	+---+-	4496	33	0	567108	6269	2	6306	0.2743999920721617
Hospitalized	ENSG00000168884	TNIP2	4	2741648	Hospitalized.M4.MAF_0.1.perc	reference	0	0.6382	0.0643003	0.1789333	0.7193	0	?+++--	11463	45	0	580861	2676	0	2721	0.6855166436954936
Hospitalized	ENSG00000287363	GUCA1ANB	6	42155406	Hospitalized.M4.MAF_0.1.perc	reference	0	0.5225	0.4148841	1.1544306	0.7193	0	?-?+??	3464	5	0	14340	18	0	23	0.9113644692085006
Hospitalized	ENSG00000122958	VPS26A	10	69123512	Hospitalized.M4.MAF_0.1.perc	reference	0	0.9375	-0.0867114	0.2413056	0.7193	0	?-----	10682	19	0	578391	1560	0	1579	0.8570214603774826
Susceptibility	ENSG00000213928	IRF9	14	24161265	Susceptibility.M4.MAF_0.1.perc	reference	0	0.5739	-0.0491867	0.1368772	0.7193	0	-?--+-	26879	60	0	589023	1389	1	1451	0.6657613738634683
Susceptibility	ENSG00000168748	CA7	16	66844414	Susceptibility.M4.MAF_0.1.perc	reference	0	0.5342	-0.0641323	0.1784698	0.7193	0	-?-+-+	27001	35	0	591365	807	2	846	0.8566704413228237
Severe	ENSG00000093183	SEC22C	3	42547969	Severe.M4.MAF_1.perc	reference	0	0.9565	-0.0910339	0.2532638	0.7193	0	+-+---	4980	17	0	570670	2155	1	2174	0.7526040032762755
Severe	ENSG00000147896	IFNK	9	27524290	Severe.M4.MAF_1.perc	reference	0	0.9413	-0.1031649	0.2870287	0.7193	0	?-+---	4317	17	0	568565	1797	1	1816	0.7517463649962088
Severe	ENSG00000184009	ACTG1	17	81509413	Severe.M4.MAF_1.perc	reference	0	0.976	-0.2143018	0.5963933	0.7193	0	+--+?-	2496	5	1	562938	546	0	553	0.6702858165766886
Hospitalized	ENSG00000108669	CYTH1	17	78674048	Hospitalized.M4.MAF_1.perc	reference	0	0.7744	0.0688592	0.1915845	0.7193	0	?++---	11419	51	0	580832	2128	0	2179	0.9897059297318183
Hospitalized	ENSG00000198062	POTEH	22	15690026	Hospitalized.M4.MAF_1.perc	reference	0	0.768	0.0144477	0.0402006	0.7193	0	?+---+	9818	239	8	568327	10789	236	11516	0.7007404274010022
Susceptibility	ENSG00000157014	TATDN2	3	10248023	Susceptibility.M4.MAF_1.perc	reference	0	0.8852	-0.0257017	0.0715254	0.7193	0	+-+-+-	28017	226	1	596177	4856	3	5090	0.7202181515986787
Susceptibility	ENSG00000164885	CDK5	7	151053815	Susceptibility.M4.MAF_1.perc	reference	34.5	0.1915	-0.1341415	0.3732388	0.7193	0.2412159	-?+-+-	24979	67	0	586332	1379	0	1446	0.41318029603699014
Susceptibility	ENSG00000111319	SCNN1A	12	6346843	Susceptibility.M4.MAF_1.perc	reference	0	0.935	-0.0166629	0.0463693	0.7193	0	+?--+-	27126	535	0	591861	12537	7	13086	0.797896119027673
Severe	ENSG00000205883	DEFB135	8	11982321	Severe.M1.MAF_0.1.perc	reference	0	0.8429	0.269658	0.7505621	0.7194	0	?+-?--	3636	2	0	565415	286	0	288	0.7858158640875339
Severe	ENSG00000111783	RFX4	12	106583004	Severe.M1.MAF_0.1.perc	reference	0	0.4675	0.4660237	1.2971314	0.7194	0	?-+???	3206	1	0	521431	74	0	75	0.7847447502686614
Severe	ENSG00000167657	DAPK3	19	3958453	Severe.M1.MAF_0.1.perc	reference	49	0.1409	0.6969901	1.9399834	0.7194	5.4488092	?-+??-	1749	0	0	558569	347	0	347	0.6423407651140042
Severe	ENSG00000224109	CENPVL3	23	51617020	Severe.M1.MAF_0.1.perc	reference	0	1	-1.15745	3.2218142	0.7194	0	?-????	361	0	0	1141	1	0	1	0.7194
Hospitalized	ENSG00000067798	NAV3	12	77324641	Hospitalized.M1.MAF_0.1.perc	reference	0	0.7942	-0.181756	0.5058321	0.7194	0	?--+--	10057	8	0	564957	225	0	233	0.5654482667375857
Hospitalized	ENSG00000142230	SAE1	19	47113274	Hospitalized.M1.MAF_0.1.perc	reference	0	0.9498	-0.3361821	0.935746	0.7194	0	?--???	7493	2	0	540285	90	0	92	0.413426793061489
Hospitalized	ENSG00000169575	VPREB1	22	22244780	Hospitalized.M1.MAF_0.1.perc	reference	13.4	0.3152	0.3642965	1.0138327	0.7194	0.7166973	?--?+?	7785	3	0	563357	153	0	156	0.7538806238591826
Susceptibility	ENSG00000215704	CELA2B	1	15465909	Susceptibility.M1.MAF_0.1.perc	reference	13.3	0.3292	0.1388833	0.386555	0.7194	0.1257957	-?++++	23621	14	0	571756	252	1	268	0.8556499966852855
Susceptibility	ENSG00000178035	IMPDH2	3	49024325	Susceptibility.M1.MAF_0.1.perc	reference	33.1	0.2007	0.2277346	0.6338667	0.7194	0.6718011	+?---+	25619	14	0	586516	288	0	302	0.8746431651756184
Susceptibility	ENSG00000054938	CHRDL2	11	74696429	Susceptibility.M1.MAF_0.1.perc	reference	0	0.4514	0.1039365	0.2893133	0.7194	0	-?-+?+	25262	15	0	584306	285	0	300	0.9533534702024997
Susceptibility	ENSG00000135447	PPP1R1A	12	54575387	Susceptibility.M1.MAF_0.1.perc	reference	71.2	0.01534	0.5848074	1.6279591	0.7194	5.6416695	+?---?	21889	3	0	560604	60	0	63	0.0528765628627468
Susceptibility	ENSG00000102878	HSF4	16	67164681	Susceptibility.M1.MAF_0.1.perc	reference	0	0.6108	0.0946232	0.2633904	0.7194	0	+?+--+	25182	25	0	587052	340	0	365	0.7089051320664995
Severe	ENSG00000205883	DEFB135	8	11982321	Severe.M1.MAF_1.perc	reference	0	0.8429	0.269658	0.7505621	0.7194	0	?+-?--	3636	2	0	565415	286	0	288	0.7858158640875339
Severe	ENSG00000138134	STAMBPL1	10	88879734	Severe.M1.MAF_1.perc	reference	0	0.996	-0.2610213	0.7265795	0.7194	0	---?--	3794	4	0	564425	253	0	257	0.6717701054683264
Severe	ENSG00000111783	RFX4	12	106583004	Severe.M1.MAF_1.perc	reference	0	0.4675	0.4660237	1.2971314	0.7194	0	?-+???	3206	1	0	521431	74	0	75	0.7847447502686614
Severe	ENSG00000167657	DAPK3	19	3958453	Severe.M1.MAF_1.perc	reference	49	0.1409	0.6969901	1.9399834	0.7194	5.4488092	?-+??-	1749	0	0	558569	347	0	347	0.6423407651140042
Severe	ENSG00000224109	CENPVL3	23	51617020	Severe.M1.MAF_1.perc	reference	0	1	-1.15745	3.2218142	0.7194	0	?-????	361	0	0	1141	1	0	1	0.7194
Hospitalized	ENSG00000169575	VPREB1	22	22244780	Hospitalized.M1.MAF_1.perc	reference	13.4	0.3152	0.3642965	1.0138327	0.7194	0.7166973	?--?+?	7785	3	0	563357	153	0	156	0.7538806238591826
Susceptibility	ENSG00000144488	ESPNL	2	238100340	Susceptibility.M1.MAF_1.perc	reference	0	0.7155	0.0618994	0.172326	0.7194	0	-?+-++	26862	43	0	590805	841	0	884	0.2892467594287209
Susceptibility	ENSG00000178035	IMPDH2	3	49024325	Susceptibility.M1.MAF_1.perc	reference	33.1	0.2007	0.2277346	0.6338667	0.7194	0.6718011	+?---+	25619	14	0	586516	288	0	302	0.8746431651756184
Susceptibility	ENSG00000135447	PPP1R1A	12	54575387	Susceptibility.M1.MAF_1.perc	reference	71.2	0.01534	0.5848074	1.6279591	0.7194	5.6416695	+?---?	21889	3	0	560604	60	0	63	0.0528765628627468
Severe	ENSG00000146205	ANO7	2	241188509	Severe.M3.MAF_0.1.perc	reference	0	0.7347	0.0944027	0.2628073	0.7194	0	?-+---	4499	22	0	569814	2272	0	2294	0.4377011056325852
Severe	ENSG00000224109	CENPVL3	23	51617020	Severe.M3.MAF_0.1.perc	reference	0	1	-1.15745	3.2218142	0.7194	0	?-????	361	0	0	1141	1	0	1	0.7194
Hospitalized	ENSG00000168795	ZBTB5	9	37438102	Hospitalized.M3.MAF_0.1.perc	reference	0	0.9549	0.105394	0.2933452	0.7194	0	?++---	11385	21	0	570148	851	0	872	0.7700814124110342
Hospitalized	ENSG00000196917	HCAR1	12	122726076	Hospitalized.M3.MAF_0.1.perc	reference	0	0.7661	-0.112353	0.3127731	0.7194	0	?---?-	11184	20	0	568969	677	2	701	0.44659840259840106
Susceptibility	ENSG00000162623	TYW3	1	74733152	Susceptibility.M3.MAF_0.1.perc	reference	0	0.7394	0.0842304	0.2344363	0.7194	0	-?+-+-	25910	24	0	586436	445	0	469	0.5268491962430485
Susceptibility	ENSG00000101638	ST8SIA5	18	46667821	Susceptibility.M3.MAF_0.1.perc	reference	0	0.8188	0.0556607	0.1549437	0.7194	0	+?+---	24139	48	0	575917	1088	0	1136	0.9243053715044705
Severe	ENSG00000176907	TCIM	8	40153482	Severe.M3.MAF_1.perc	reference	0	0.8511	0.1828056	0.5087789	0.7194	0	?+-??-	3180	5	0	559333	703	0	708	0.7022331023690164
Severe	ENSG00000151364	KCTD14	11	78015715	Severe.M3.MAF_1.perc	reference	0	0.467	0.1212984	0.3376579	0.7194	0	+-+??+	4165	18	0	563319	1286	1	1306	0.5937971356972359
Severe	ENSG00000177464	GPR4	19	45589764	Severe.M3.MAF_1.perc	reference	0	0.4107	0.2029913	0.5650587	0.7194	0	?++??-	3111	8	0	559274	435	0	443	0.031460599658351476
Severe	ENSG00000224109	CENPVL3	23	51617020	Severe.M3.MAF_1.perc	reference	0	1	-1.15745	3.2218142	0.7194	0	?-????	361	0	0	1141	1	0	1	0.7194
Hospitalized	ENSG00000154153	RETREG1	5	16473038	Hospitalized.M3.MAF_1.perc	reference	6.4	0.3701	-0.1208773	0.3364279	0.7194	0.0453779	?--++-	11506	18	0	570716	607	0	625	0.6118299326134242
Susceptibility	ENSG00000035499	DEPDC1B	5	60596912	Susceptibility.M3.MAF_1.perc	reference	0	0.8712	-0.0533083	0.1483678	0.7194	0	+?-+--	26583	55	0	590669	1190	3	1251	0.690337644869712
Susceptibility	ENSG00000136856	SLC2A8	9	127397138	Susceptibility.M3.MAF_1.perc	reference	0	0.6186	0.0233762	0.0650638	0.7194	0	-?++--	27268	261	0	591872	5380	5	5651	0.5735004662480154
Susceptibility	ENSG00000151812	SLC35F4	14	57563920	Susceptibility.M3.MAF_1.perc	reference	0	0.4417	0.0570989	0.1589455	0.7194	0	+?++--	24646	48	0	576688	1004	0	1052	0.40746471704707243
Susceptibility	ENSG00000088836	SLC4A11	20	3227417	Susceptibility.M3.MAF_1.perc	reference	19.2	0.2922	-0.0658337	0.1832497	0.7194	0.0418233	-?+-++	26774	129	0	590546	2880	1	3011	0.3563113145035085
Severe	ENSG00000140848	CPNE2	16	57092583	Severe.M4.MAF_0.1.perc	reference	0	0.8239	-0.0524789	0.1460945	0.7194	0	--+++-	4782	25	0	570112	3881	0	3906	0.6997444532187538
Severe	ENSG00000134030	CTIF	18	48539031	Severe.M4.MAF_0.1.perc	reference	0	0.523	-0.0675531	0.1880075	0.7194	0	+-++--	4718	40	0	569005	4589	0	4629	0.08162999349823166
Severe	ENSG00000224109	CENPVL3	23	51617020	Severe.M4.MAF_0.1.perc	reference	0	1	-1.15745	3.2218142	0.7194	0	?-????	361	0	0	1141	1	0	1	0.7194
Severe	ENSG00000213699	SLC35F6	2	26764284	Severe.M4.MAF_1.perc	reference	0	0.5792	0.0959393	0.2669981	0.7194	0	++----	4474	28	0	566985	2014	1	2044	0.5020941533223197
Severe	ENSG00000109576	AADAT	4	170060222	Severe.M4.MAF_1.perc	reference	0	0.9528	-0.130486	0.3632141	0.7194	0	?--?--	4083	7	0	568023	1616	1	1625	0.7113112976989443
Severe	ENSG00000145781	COMMD10	5	116085016	Severe.M4.MAF_1.perc	reference	0	0.9191	-0.141739	0.3945689	0.7194	0	--+---	3986	8	0	564325	1040	3	1054	0.7802227279704178
Severe	ENSG00000273513	TBC1D3K	17	37924415	Severe.M4.MAF_1.perc	reference	0	0.9521	-0.2720487	0.7573312	0.7194	0	?--???	129	0	0	40519	14	146	306	0.9413252172730359
Severe	ENSG00000224109	CENPVL3	23	51617020	Severe.M4.MAF_1.perc	reference	0	1	-1.15745	3.2218142	0.7194	0	?-????	361	0	0	1141	1	0	1	0.7194
Hospitalized	ENSG00000116273	PHF13	1	6613731	Hospitalized.M4.MAF_1.perc	reference	0	0.4734	0.0878074	0.2443892	0.7194	0	?+-++-	10682	31	0	576463	1169	1	1202	0.865696405022848
Hospitalized	ENSG00000144635	DYNC1LI1	3	32525974	Hospitalized.M4.MAF_1.perc	reference	0	0.4205	0.0332072	0.0924233	0.7194	0	-+++-+	12047	167	0	588134	10371	19	10576	0.9206867921028312
Hospitalized	ENSG00000105849	POLR1F	7	19695461	Hospitalized.M4.MAF_1.perc	reference	0	0.512	0.0567368	0.1579509	0.7194	0	?-+++-	12034	80	0	571426	2761	1	2843	0.7474862964522933
Hospitalized	ENSG00000206107	KRTAP27-1	21	30337013	Hospitalized.M4.MAF_1.perc	reference	0	0.5295	0.0506064	0.140885	0.7194	0	?+--+-	11802	77	0	571010	4035	6	4124	0.8188504489523664
Susceptibility	ENSG00000147862	NFIB	9	14081843	Susceptibility.M4.MAF_1.perc	reference	0	0.4447	-0.0239954	0.0668005	0.7194	0	-?-+--	26375	247	0	578170	6244	4	6499	0.47417324268802025
Susceptibility	ENSG00000167968	DNASE1L2	16	2235816	Susceptibility.M4.MAF_1.perc	reference	0	0.9283	-0.0176665	0.0491731	0.7194	0	-?----	27340	474	1	591878	11057	15	11563	0.05815953347533253
Severe	ENSG00000010292	NCAPD2	12	6493356	Severe.M1.MAF_0.1.perc	reference	0	0.6323	0.1080451	0.3008715	0.7195	0	?-++--	4742	13	0	570320	1292	0	1305	0.3808745314680711
Severe	ENSG00000083635	NUFIP1	13	44939249	Severe.M1.MAF_0.1.perc	reference	0	0.573	-0.1706547	0.4751278	0.7195	0	?+-?--	3897	7	0	562992	706	0	713	0.18732831284438436
Severe	ENSG00000170929	OR1M1	19	9087061	Severe.M1.MAF_0.1.perc	reference	0	0.5908	0.2359534	0.6570355	0.7195	0	?-+??-	3420	4	0	563437	294	0	298	0.5302781219049657
Severe	ENSG00000086717	PPEF1	23	18675909	Severe.M1.MAF_0.1.perc	reference	0	1	-0.9208422	2.563852	0.7195	0	?-????	1885	0	0	500974	8	4	16	0.7803533591509987
Hospitalized	ENSG00000141179	PCTP	17	55751051	Hospitalized.M1.MAF_0.1.perc	reference	0	0.9365	0.1251744	0.3485746	0.7195	0	?++-+-	6393	10	0	562466	804	0	814	0.7206096237985755
Susceptibility	ENSG00000049759	NEDD4L	18	58044226	Susceptibility.M1.MAF_0.1.perc	reference	0	0.7832	0.104423	0.2907746	0.7195	0	-?+--?	24163	15	0	581653	288	0	303	0.7487305575562989
Severe	ENSG00000166902	MRPL16	11	59806140	Severe.M1.MAF_1.perc	reference	0	0.4477	0.1608664	0.4478559	0.7195	0	+-+++-	4752	7	0	569789	497	0	504	0.9156610987519831
Severe	ENSG00000170929	OR1M1	19	9087061	Severe.M1.MAF_1.perc	reference	0	0.5908	0.2359534	0.6570355	0.7195	0	?-+??-	3420	4	0	563437	294	0	298	0.5302781219049657
Severe	ENSG00000086717	PPEF1	23	18675909	Severe.M1.MAF_1.perc	reference	0	1	-0.9208422	2.563852	0.7195	0	?-????	1885	0	0	500974	8	4	16	0.7803533591509987
Susceptibility	ENSG00000049759	NEDD4L	18	58044226	Susceptibility.M1.MAF_1.perc	reference	0	0.7832	0.104423	0.2907746	0.7195	0	-?+--?	24163	15	0	581653	288	0	303	0.7487305575562989
Susceptibility	ENSG00000099999	RNF215	22	30368811	Susceptibility.M1.MAF_1.perc	reference	40.6	0.1678	0.2531354	0.704816	0.7195	0.8441883	-?+-+?	23352	15	0	584490	333	0	348	0.10896980319097452
Severe	ENSG00000173898	SPTBN2	11	66682497	Severe.M3.MAF_0.1.perc	reference	16.4	0.3084	-0.1071381	0.2983627	0.7195	0.1073258	--+++-	4695	37	0	568875	5994	5	6041	0.6469317749911376
Hospitalized	ENSG00000122574	WIPF3	7	29806486	Hospitalized.M3.MAF_0.1.perc	reference	50.5	0.08868	0.2786916	0.7759382	0.7195	1.2422721	?-++--	8890	32	0	563789	1907	1	1941	0.3880066518820664
Susceptibility	ENSG00000186493	C5orf38	5	2752131	Susceptibility.M3.MAF_0.1.perc	reference	19.8	0.2888	-0.1667154	0.4642102	0.7195	0.2449678	-?+--+	24599	15	0	576500	282	2	301	0.5814830076396824
Susceptibility	ENSG00000149308	NPAT	11	108157215	Susceptibility.M3.MAF_0.1.perc	reference	21.4	0.2782	0.1030694	0.2870181	0.7195	0.1107443	-?-+++	26991	64	0	590366	1546	0	1610	0.5961248478915728
Susceptibility	ENSG00000110013	SIAE	11	124633113	Susceptibility.M3.MAF_0.1.perc	reference	0	0.8457	-0.0430227	0.1197924	0.7195	0	-?----	25998	75	0	578824	1773	1	1850	0.15996438130341667
Susceptibility	ENSG00000126803	HSPA2	14	64535905	Susceptibility.M3.MAF_0.1.perc	reference	42.3	0.1395	0.3718197	1.0353162	0.7195	1.9883353	-?-++-	24486	5	0	571013	71	0	76	0.6527009543447562
Susceptibility	ENSG00000205456	TP53TG3D	16	32252719	Susceptibility.M3.MAF_0.1.perc	reference	0	0.5659	0.0607486	0.1691804	0.7195	0	+?++??	17357	39	0	451562	943	8	998	0.7909367123009162
Severe	ENSG00000171495	MROH2B	5	40998017	Severe.M3.MAF_1.perc	reference	52.9	0.05974	0.1430779	0.3983388	0.7195	0.4202086	--+++-	4883	57	0	570489	10923	15	11010	0.7326337844330623
Severe	ENSG00000003096	KLHL13	23	117897813	Severe.M3.MAF_1.perc	reference	0	0.8824	0.1676605	0.4668475	0.7195	0	?+-??-	1991	2	3	522553	582	317	1224	0.6543145993949884
Susceptibility	ENSG00000163374	YY1AP1	1	155659443	Susceptibility.M3.MAF_1.perc	reference	0	0.681	-0.0372851	0.1038305	0.7195	0	+?--+-	26955	102	1	591177	2302	4	2414	0.9092753420006441
Susceptibility	ENSG00000154764	WNT7A	3	13816258	Susceptibility.M3.MAF_1.perc	reference	18.9	0.2942	-0.1619113	0.4509189	0.7195	0.2519451	+?+---	24548	32	0	533250	684	0	716	0.715195239770793
Susceptibility	ENSG00000163864	NMNAT3	3	139560180	Susceptibility.M3.MAF_1.perc	reference	42.6	0.1373	-0.1101333	0.306701	0.7195	0.16624	-?-+--	25167	58	0	579710	1300	0	1358	0.12914788388182386
Susceptibility	ENSG00000126803	HSPA2	14	64535905	Susceptibility.M3.MAF_1.perc	reference	42.3	0.1395	0.3718197	1.0353162	0.7195	1.9883353	-?-++-	24486	5	0	571013	71	0	76	0.6527009543447562
Severe	ENSG00000180332	KCTD4	13	45192853	Severe.M4.MAF_0.1.perc	reference	32.5	0.2047	0.3051775	0.849795	0.7195	1.2094019	+-+?+-	4073	11	0	562828	1558	0	1569	0.8562236692062813
Severe	ENSG00000136098	NEK3	13	52132639	Severe.M4.MAF_0.1.perc	reference	0	0.7173	-0.0886304	0.2467832	0.7195	0	+-+---	4776	26	0	569928	2805	1	2833	0.9470387105679323
Hospitalized	ENSG00000134216	CHIA	1	111290851	Hospitalized.M4.MAF_0.1.perc	reference	0	0.5013	0.0570918	0.1589498	0.7195	0	?+---+	12017	72	0	583029	3230	1	3304	0.5042498229230634
Severe	ENSG00000167967	E4F1	16	2223580	Severe.M4.MAF_1.perc	reference	13.3	0.3297	-0.0667339	0.1858443	0.7195	0.0366076	++--+-	4727	135	1	567646	17603	36	17812	0.8200178184178187
Hospitalized	ENSG00000115145	STAM2	2	152116801	Hospitalized.M4.MAF_1.perc	reference	49.5	0.09449	0.1017279	0.2832642	0.7195	0.1769777	?--+-+	11789	74	0	580658	3184	0	3258	0.6263016164178259
Hospitalized	ENSG00000153246	PLA2R1	2	159932006	Hospitalized.M4.MAF_1.perc	reference	24.4	0.2507	-0.0436586	0.1215893	0.7195	0.0221463	--++--	12184	338	3	588228	15691	13	16061	0.20375684161240346
Hospitalized	ENSG00000196098	OR5K4	3	98353854	Hospitalized.M4.MAF_1.perc	reference	0	0.553	0.0482392	0.1343145	0.7195	0	?++--+	11957	86	0	571423	4140	4	4234	0.041406469533007785
Hospitalized	ENSG00000105254	TBCB	19	36114289	Hospitalized.M4.MAF_1.perc	reference	0	0.4907	-0.0748963	0.2085811	0.7195	0	?-+---	10826	40	0	578755	1671	1	1713	0.45564289729350516
Severe	ENSG00000123080	CDKN2C	1	50960745	Severe.M1.MAF_0.1.perc	reference	0	1	-1.0633495	2.9615125	0.7196	0	?-????	1700	0	0	500622	20	0	20	0.710179900750397
Severe	ENSG00000169291	SHE	1	154469772	Severe.M1.MAF_0.1.perc	reference	0	1	0.56127609999999994	1.5634437	0.7196	0	?+????	1833	1	0	501692	41	0	42	0.7677830046301024
Severe	ENSG00000198400	NTRK1	1	156815640	Severe.M1.MAF_0.1.perc	reference	0	0.8957	-0.3208889	0.8938467	0.7196	0	?-+-?-	3368	1	0	561411	235	0	236	0.4632893378428393
Severe	ENSG00000151014	NOCT	4	139015781	Severe.M1.MAF_0.1.perc	reference	0	0.9895	-0.2927653	0.8156372	0.7196	0	?-----	2649	1	0	556082	130	0	131	0.6451537814298812
Severe	ENSG00000148948	LRRC4C	11	40114203	Severe.M1.MAF_0.1.perc	reference	0	0.9861	-1.007268	2.8054783	0.7196	0	?-?+??	1686	2	0	530621	22	0	24	0.7137403001361904
Hospitalized	ENSG00000123454	DBH	9	133636363	Hospitalized.M1.MAF_0.1.perc	reference	0	0.8107	0.1655528	0.4611768	0.7196	0	?+--+-	10703	12	0	578506	316	0	328	0.9557264973389787
Hospitalized	ENSG00000118046	STK11	19	1177558	Hospitalized.M1.MAF_0.1.perc	reference	0	0.9992	-0.3023786	0.8423062	0.7196	0	?---?-	5847	1	0	560479	127	0	128	0.867710603073856
Susceptibility	ENSG00000187790	FANCM	14	45135930	Susceptibility.M1.MAF_0.1.perc	reference	26.6	0.2443	-0.0983324	0.2739603	0.7196	0.1127039	-?-++-	26904	68	0	590985	1710	0	1778	0.7623860733536607
Susceptibility	ENSG00000171241	SHCBP1	16	46578591	Susceptibility.M1.MAF_0.1.perc	reference	27.1	0.2408	-0.1984341	0.552826	0.7196	0.4568664	-?--+-	23356	19	0	581154	478	0	497	0.8913474956857419
Susceptibility	ENSG00000176136	MC5R	18	13824149	Susceptibility.M1.MAF_0.1.perc	reference	0	0.946	0.1523563	0.4244307	0.7196	0	-?+--?	23730	9	0	550677	148	0	157	0.8037719542806441
Severe	ENSG00000123080	CDKN2C	1	50960745	Severe.M1.MAF_1.perc	reference	0	1	-1.0633495	2.9615125	0.7196	0	?-????	1700	0	0	500622	20	0	20	0.710179900750397
Severe	ENSG00000164597	COG5	7	107201372	Severe.M1.MAF_1.perc	reference	66.9	0.04892	0.4055531	1.1295274	0.7196	2.4451175	?-+??-	3825	4	0	565804	759	1	765	0.5657248707841496
Severe	ENSG00000148948	LRRC4C	11	40114203	Severe.M1.MAF_1.perc	reference	0	0.9861	-1.007268	2.8054783	0.7196	0	?-?+??	1686	2	0	530621	22	0	24	0.7137403001361904
Hospitalized	ENSG00000163322	ABRAXAS1	4	83459517	Hospitalized.M1.MAF_1.perc	reference	0	0.9981	-0.1430098	0.3984363	0.7196	0	?--+--	10976	12	0	566841	428	0	440	0.6563905120285076
Hospitalized	ENSG00000175782	SLC35E3	12	68746125	Hospitalized.M1.MAF_1.perc	reference	0	0.7294	-0.1838724	0.5121958	0.7196	0	?+----	10132	5	0	569627	189	0	194	0.6361345005416944
Hospitalized	ENSG00000118046	STK11	19	1177558	Hospitalized.M1.MAF_1.perc	reference	0	0.9992	-0.3023786	0.8423062	0.7196	0	?---?-	5847	1	0	560479	127	0	128	0.867710603073856
Susceptibility	ENSG00000171241	SHCBP1	16	46578591	Susceptibility.M1.MAF_1.perc	reference	27.1	0.2408	-0.1984341	0.552826	0.7196	0.4568664	-?--+-	23356	19	0	581154	478	0	497	0.8913474956857419
Severe	ENSG00000176641	RNF152	18	61808067	Severe.M3.MAF_0.1.perc	reference	0	0.9972	-0.2335455	0.6505025	0.7196	0	?-----	3252	3	0	519061	449	0	452	0.8460677497744425
Hospitalized	ENSG00000115042	FAHD2A	2	95402708	Hospitalized.M3.MAF_0.1.perc	reference	0	0.5313	0.1034931	0.2882961	0.7196	0	?+--+-	9846	21	0	569194	965	0	986	0.9970892469233986
Hospitalized	ENSG00000068489	PRR11	17	59155732	Hospitalized.M3.MAF_0.1.perc	reference	0	0.8264	-0.1348727	0.3757615	0.7196	0	?--++-	10573	11	0	576588	519	0	530	0.7132657184017729
Susceptibility	ENSG00000168491	CCDC110	4	185445182	Susceptibility.M3.MAF_0.1.perc	reference	35.6	0.1841	-0.1219065	0.3395647	0.7196	0.1997237	-?--+-	25486	60	0	589561	1604	3	1670	0.5373318686175806
Severe	ENSG00000188984	AADACL3	1	12716110	Severe.M3.MAF_1.perc	reference	46	0.1161	0.4422243	1.2317461	0.7196	2.9849854	?-+---	3979	4	0	564635	293	0	297	0.5740830442716318
Severe	ENSG00000213965	NUDT19	19	32691961	Severe.M3.MAF_1.perc	reference	0	0.9286	-0.1174515	0.3271794	0.7196	0	?+--+-	4509	12	0	566462	1775	3	1793	0.6001577932411291
Severe	ENSG00000069535	MAOB	23	43766610	Severe.M3.MAF_1.perc	reference	0	0.9396	0.1561432	0.4348933	0.7196	0	?+-??-	1768	2	3	519690	1477	522	2529	0.6561116830152297
Hospitalized	ENSG00000143549	TPM3	1	154155304	Hospitalized.M3.MAF_1.perc	reference	0	0.7573	-0.1721762	0.4796064	0.7196	0	?---+-	7836	4	0	565715	385	0	389	0.8484325261783416
Hospitalized	ENSG00000120907	ADRA1A	8	26748150	Hospitalized.M3.MAF_1.perc	reference	0	0.7152	-0.0838585	0.2336224	0.7196	0	?--+?+	10407	27	0	566631	1680	1	1709	0.9822494079175496
Hospitalized	ENSG00000130812	ANGPTL6	19	10092338	Hospitalized.M3.MAF_1.perc	reference	0	0.4662	0.0560605	0.1561537	0.7196	0	?++---	11978	67	0	583023	3301	2	3372	0.5527203973720999
Susceptibility	ENSG00000016602	CLCA4	1	86547078	Susceptibility.M3.MAF_1.perc	reference	7.5	0.3683	0.0333235	0.0928263	0.7196	0.0059541	+++--+	27799	233	0	596142	4893	10	5146	0.9999999999999999
Susceptibility	ENSG00000112619	PRPH2	6	42696598	Susceptibility.M3.MAF_1.perc	reference	0	0.8714	-0.0375304	0.1045539	0.7196	0	+?-+--	25135	96	0	573909	2367	1	2465	0.8867497699005197
Susceptibility	ENSG00000182752	PAPPA	9	116153791	Susceptibility.M3.MAF_1.perc	reference	6.7	0.36870000000000003	0.0280181	0.0780465	0.7196	0.0046654	-?++-+	26529	427	2	580636	10303	36	10806	0.5162049288213618
Susceptibility	ENSG00000141562	NARF	17	82458180	Susceptibility.M3.MAF_1.perc	reference	0	0.8985	0.0461674	0.1286011	0.7196	0	-?++--	26990	72	0	591354	1510	3	1588	0.9668611973394611
Severe	ENSG00000135912	TTLL4	2	218710835	Severe.M4.MAF_0.1.perc	reference	0	0.5932	0.0555192	0.1546439	0.7196	0	+++---	4906	67	0	570609	7695	5	7772	0.8301027091083305
Severe	ENSG00000204511	MCCD1	6	31528962	Severe.M4.MAF_0.1.perc	reference	0	0.9884	-0.1850226	0.5153253	0.7196	0	+---?-	4050	6	0	564184	735	0	741	0.8918513138349905
Severe	ENSG00000180855	ZNF443	19	12429706	Severe.M4.MAF_0.1.perc	reference	1.2	0.4087	0.0709153	0.1975474	0.7196	0.0088827	-++-+-	4822	46	0	570318	5625	2	5675	0.5291344459423415
Severe	ENSG00000186471	AKAP14	23	119895837	Severe.M4.MAF_0.1.perc	reference	1.4	0.385	-0.2907782	0.8099678	0.7196	0.0821772	+--??-	3678	2	0	520553	97	42	183	0.9307936971689544
Hospitalized	ENSG00000120341	SEC16B	1	177923956	Hospitalized.M4.MAF_0.1.perc	reference	0	0.4579	0.0426509	0.1188105	0.7196	0	?-+--+	11932	115	0	582839	5786	4	5909	0.6811061457343092
Hospitalized	ENSG00000168237	GLYCTK	3	52287089	Hospitalized.M4.MAF_0.1.perc	reference	19	0.2935	0.1011495	0.2817996	0.7196	0.0994299	?++--+	11789	70	0	580658	3905	1	3977	0.7291525792362885
Hospitalized	ENSG00000180353	HCLS1	3	121631399	Hospitalized.M4.MAF_0.1.perc	reference	0	0.9922	0.0561939	0.1565119	0.7196	0	?+-++-	12077	72	0	583123	3334	1	3408	0.6380552807177456
Susceptibility	ENSG00000154429	CCSAP	1	229321011	Susceptibility.M4.MAF_0.1.perc	reference	20.7	0.2831	-0.1016563	0.2831409	0.7196	0.0961768	-?-+-+	26231	33	0	577607	757	1	792	0.5993849558444899
Susceptibility	ENSG00000043039	BARX2	11	129375848	Susceptibility.M4.MAF_0.1.perc	reference	0	0.7954	0.0411475	0.114609	0.7196	0	+?+-+-	25299	92	0	574462	1909	1	2003	0.8097727476680547
Severe	ENSG00000116221	MRPL37	1	54184041	Severe.M4.MAF_1.perc	reference	25.3	0.2529	-0.1451604	0.4043158	0.7196	0.2275999	?-++--	4675	33	0	570238	4450	1	4485	0.7578622336674032
Severe	ENSG00000196247	ZNF107	7	64666083	Severe.M4.MAF_1.perc	reference	0	0.9456	-0.0416841	0.1161106	0.7196	0	+--+++	4862	91	1	569394	19865	76	20110	0.6186119544520567
Hospitalized	ENSG00000119042	SATB2	2	199269500	Hospitalized.M4.MAF_1.perc	reference	0	0.7125	0.090566	0.2522904	0.7196	0	?+----	10744	23	0	566768	1163	1	1188	0.12660341143239762
Hospitalized	ENSG00000187688	TRPV2	17	16415571	Hospitalized.M4.MAF_1.perc	reference	0	0.7556	0.0428018	0.119211	0.7196	0	?+++-+	12124	95	0	583311	5001	2	5100	0.5694539692788091
Hospitalized	ENSG00000118156	ZNF541	19	47520685	Hospitalized.M4.MAF_1.perc	reference	12.8	0.3321	0.0386138	0.1075785	0.7196	0.0094521	?+-+++	11465	253	0	578955	11101	8	11370	0.8012378941926876
Susceptibility	ENSG00000082482	KCNK2	1	215005775	Susceptibility.M4.MAF_1.perc	reference	48.2	0.08584	0.0800398	0.2229892	0.7196	0.1233835	-+-+-+	26116	78	0	578773	2029	1	2109	0.010283811414988665
Severe	ENSG00000277791	PSMB3	17	38752741	Severe.M1.MAF_0.1.perc	reference	0	0.9995	-1.0734795	2.9912662	0.7197	0	?-???-	1755	0	0	509802	13	0	13	0.6271524465697915
Severe	ENSG00000154640	BTG3	21	17593653	Severe.M1.MAF_0.1.perc	reference	0	0.6967	0.2249324	0.6268889	0.7197	0	?-++--	3789	2	1	563803	236	1	242	0.7236565298715183
Hospitalized	ENSG00000086289	EPDR1	7	37683843	Hospitalized.M1.MAF_0.1.perc	reference	0	0.9301	0.2160357	0.6019983	0.7197	0	?+--?-	8829	4	0	574607	189	0	193	0.9626887682427515
Hospitalized	ENSG00000130724	CHMP2A	19	58551566	Hospitalized.M1.MAF_0.1.perc	reference	0	0.917	-0.9682339	2.6981	0.7197	0	?-?+??	5470	1	0	512128	17	0	18	0.16418221052169257
Susceptibility	ENSG00000165752	STK32C	10	132207492	Susceptibility.M1.MAF_0.1.perc	reference	0	0.8243	0.1309238	0.3648362	0.7197	0	+?+---	23370	11	0	559047	218	0	229	0.9207604108946827
Susceptibility	ENSG00000129946	SHC2	19	416583	Susceptibility.M1.MAF_0.1.perc	reference	24.2	0.2603	0.1757444	0.4897246	0.7197	0.3331402	-?++-+	23527	23	0	568996	515	0	538	0.2029029821025444
Severe	ENSG00000277791	PSMB3	17	38752741	Severe.M1.MAF_1.perc	reference	0	0.9995	-1.0734795	2.9912662	0.7197	0	?-???-	1755	0	0	509802	13	0	13	0.6271524465697915
Severe	ENSG00000154640	BTG3	21	17593653	Severe.M1.MAF_1.perc	reference	0	0.6967	0.2249324	0.6268889	0.7197	0	?-++--	3789	2	1	563803	236	1	242	0.7236565298715183
Hospitalized	ENSG00000116641	DOCK7	1	62454298	Hospitalized.M1.MAF_1.perc	reference	0	0.9884	0.1889804	0.5267005	0.7197	0	?+-+--	8441	9	0	572301	319	0	328	0.53802275332271
Hospitalized	ENSG00000130724	CHMP2A	19	58551566	Hospitalized.M1.MAF_1.perc	reference	0	0.917	-0.9682339	2.6981	0.7197	0	?-?+??	5470	1	0	512128	17	0	18	0.16418221052169257
Susceptibility	ENSG00000165752	STK32C	10	132207492	Susceptibility.M1.MAF_1.perc	reference	0	0.8243	0.1309238	0.3648362	0.7197	0	+?+---	23370	11	0	559047	218	0	229	0.9207604108946827
Hospitalized	ENSG00000145283	SLC10A6	4	86823468	Hospitalized.M3.MAF_0.1.perc	reference	40.1	0.154	-0.2475283	0.6896987	0.7197	0.9084684	?++---	9979	16	0	565802	606	0	622	0.5662298055687771
Hospitalized	ENSG00000007944	MYLIP	6	16129086	Hospitalized.M3.MAF_0.1.perc	reference	11.6	0.3398	-0.1725916	0.4808948	0.7197	0.2228888	?-+-+-	10764	13	1	568224	1073	1	1090	0.8268488329044033
Hospitalized	ENSG00000169018	FEM1B	15	68277745	Hospitalized.M3.MAF_0.1.perc	reference	0	0.9748	-0.1931726	0.5382135	0.7197	0	?---?-	7825	4	0	532380	337	0	341	0.872293654586823
Hospitalized	ENSG00000177728	TMEM94	17	75441159	Hospitalized.M3.MAF_0.1.perc	reference	64.5	0.02377	0.2130095	0.5935192	0.7197	0.9835004	?--+++	11894	51	0	582845	3541	1	3594	0.8922451902104774
Susceptibility	ENSG00000151693	ASAP2	2	9206765	Susceptibility.M3.MAF_0.1.perc	reference	0	0.7429	-0.0510726	0.1423451	0.7197	0	-?--+-	27076	58	0	591673	1209	1	1269	0.5350399637744496
Susceptibility	ENSG00000144134	RABL2A	2	113627229	Susceptibility.M3.MAF_0.1.perc	reference	0	0.7928	0.0582951	0.1624455	0.7197	0	-?++--	23128	43	0	583586	960	0	1003	0.8373932532815817
Susceptibility	ENSG00000204104	TRAF3IP1	2	238320441	Susceptibility.M3.MAF_0.1.perc	reference	14.5	0.3217	0.0886029	0.2468714	0.7197	0.0687583	-?++-+	26280	88	0	587025	1734	1	1824	0.9597944406210309
Susceptibility	ENSG00000154330	PGM5	9	68328308	Susceptibility.M3.MAF_0.1.perc	reference	0	0.9864	0.0375747	0.1047066	0.7197	0	-?+---	26646	105	0	590246	2368	1	2475	0.10863968936156775
Severe	ENSG00000113838	TBCCD1	3	186546067	Severe.M3.MAF_1.perc	reference	0	0.7296	-0.118781	0.3310203	0.7197	0	+-+-?-	4488	11	0	567116	1752	0	1763	0.38146445693817566
Severe	ENSG00000118972	FGF23	12	4368227	Severe.M3.MAF_1.perc	reference	0	0.4213	0.1033852	0.2880619	0.7197	0	?-++--	4074	2	0	564943	222	0	224	0.7691651413499223
Hospitalized	ENSG00000178105	DDX10	11	108665069	Hospitalized.M3.MAF_1.perc	reference	0	0.407	0.0518915	0.144623	0.7197	0	?--+++	12123	75	1	583311	3595	0	3672	0.003590397885692589
Hospitalized	ENSG00000169018	FEM1B	15	68277745	Hospitalized.M3.MAF_1.perc	reference	0	0.9748	-0.1931726	0.5382135	0.7197	0	?---?-	7825	4	0	532380	337	0	341	0.872293654586823
Hospitalized	ENSG00000099625	CBARP	19	1228287	Hospitalized.M3.MAF_1.perc	reference	38.1	0.1674	0.1929942	0.537717	0.7197	0.5392683	?---++	10744	60	0	578140	4513	4	4581	0.56227726386568
Susceptibility	ENSG00000145975	FAM217A	6	4049434	Susceptibility.M3.MAF_1.perc	reference	38.7	0.1478	0.0699532	0.1949268	0.7197	0.0731026	-+-++-	27797	94	0	596153	1461	0	1555	0.9391210275925816
Susceptibility	ENSG00000140386	SCAPER	15	76347904	Susceptibility.M3.MAF_1.perc	reference	0	0.5479	-0.0388383	0.1082277	0.7197	0	+?---+	25939	96	1	579260	2202	2	2304	0.7044713954070334
Severe	ENSG00000065485	PDIA5	3	123067025	Severe.M4.MAF_0.1.perc	reference	61.9	0.02233	0.1458799	0.4065772	0.7197	0.4654118	--+-+-	4906	34	0	570620	4447	3	4487	0.2442952698579101
Hospitalized	ENSG00000080839	RBL1	20	36996349	Hospitalized.M4.MAF_1.perc	reference	15.5	0.3158	-0.0460268	0.128248	0.7197	0.0161533	?-++--	12064	173	1	583218	9793	4	9976	0.06237716147771546
Severe	ENSG00000188389	PDCD1	2	241849884	Severe.M1.MAF_0.1.perc	reference	0	0.9896	-0.9778889	2.7265002	0.7198	0	?--???	1694	0	0	549381	44	0	44	0.4843579903474385
Severe	ENSG00000100448	CTSG	14	24573518	Severe.M1.MAF_0.1.perc	reference	0	0.931	-0.2692939	0.7507735	0.7198	0	+--??-	2561	2	0	564045	349	0	351	0.5281416604895344
Severe	ENSG00000118680	MYL12B	18	3261479	Severe.M1.MAF_0.1.perc	reference	0	1	-1.0129689	2.8239938	0.7198	0	?-????	1524	0	0	499833	27	0	27	0.723139575046035
Hospitalized	ENSG00000186767	SPIN4	23	63347228	Hospitalized.M1.MAF_0.1.perc	reference	0	0.9503	-0.6150994	1.7148079	0.7198	0	?-???-	5355	0	0	509011	3	5	13	0.6506404499391589
Susceptibility	ENSG00000163221	S100A12	1	153373711	Susceptibility.M1.MAF_0.1.perc	reference	0	0.8656	0.2348659	0.6547859	0.7198	0	??+-?-	21065	3	0	553656	67	0	70	0.4734929353812059
Susceptibility	ENSG00000130590	SAMD10	20	63974116	Susceptibility.M1.MAF_0.1.perc	reference	0	0.7842	-0.1964001	0.5475043	0.7198	0	??--??	21551	3	0	559497	71	0	74	0.3147370303985162
Severe	ENSG00000188389	PDCD1	2	241849884	Severe.M1.MAF_1.perc	reference	0	0.9896	-0.9778889	2.7265002	0.7198	0	?--???	1694	0	0	549381	44	0	44	0.4843579903474385
Severe	ENSG00000174720	LARP7	4	112637107	Severe.M1.MAF_1.perc	reference	0	0.501	0.12958	0.3612768	0.7198	0	?-+-+-	4513	9	0	569689	834	0	843	0.9388660005242881
Severe	ENSG00000174358	SLC6A19	5	1201595	Severe.M1.MAF_1.perc	reference	0	0.505	0.1394815	0.3888376	0.7198	0	?-++--	4501	15	0	568320	910	0	925	0.6246102029470114
Severe	ENSG00000100448	CTSG	14	24573518	Severe.M1.MAF_1.perc	reference	0	0.931	-0.2692939	0.7507735	0.7198	0	+--??-	2561	2	0	564045	349	0	351	0.5281416604895344
Severe	ENSG00000173917	HOXB2	17	48540894	Severe.M1.MAF_1.perc	reference	0	0.592	-0.2251716	0.6277783	0.7198	0	?-+++-	3816	5	0	562809	363	0	368	0.7217371400755817
Severe	ENSG00000118680	MYL12B	18	3261479	Severe.M1.MAF_1.perc	reference	0	1	-1.0129689	2.8239938	0.7198	0	?-????	1524	0	0	499833	27	0	27	0.723139575046035
Hospitalized	ENSG00000141469	SLC14A1	18	45687025	Hospitalized.M1.MAF_1.perc	reference	0	0.8179	-0.1498851	0.4178845	0.7198	0	?----+	11562	12	0	581958	370	1	384	0.823708018013263
Hospitalized	ENSG00000186767	SPIN4	23	63347228	Hospitalized.M1.MAF_1.perc	reference	0	0.9503	-0.6150994	1.7148079	0.7198	0	?-???-	5355	0	0	509011	3	5	13	0.6506404499391589
Susceptibility	ENSG00000163221	S100A12	1	153373711	Susceptibility.M1.MAF_1.perc	reference	0	0.8656	0.2348659	0.6547859	0.7198	0	??+-?-	21065	3	0	553656	67	0	70	0.4734929353812059
Susceptibility	ENSG00000184206	GOLGA6L4	15	84235773	Susceptibility.M1.MAF_1.perc	reference	28	0.2439	0.2320973	0.6470948	0.7198	0.4651107	??--+-	1863	2	0	46722	70	67	206	0.4021641192771317
Susceptibility	ENSG00000130590	SAMD10	20	63974116	Susceptibility.M1.MAF_1.perc	reference	0	0.7842	-0.1964001	0.5475043	0.7198	0	??--??	21551	3	0	559497	71	0	74	0.3147370303985162
Severe	ENSG00000188112	C6orf132	6	42101119	Severe.M3.MAF_0.1.perc	reference	0	0.9607	-0.1770445	0.4935243	0.7198	0	?--+--	4076	6	0	565678	707	0	713	0.5088450003511636
Severe	ENSG00000087494	PTHLH	12	27958084	Severe.M3.MAF_0.1.perc	reference	0	0.9968	-0.4032531	1.1243306	0.7198	0	?---?-	3178	1	0	520831	136	0	137	0.8371434193105562
Severe	ENSG00000196917	HCAR1	12	122726076	Severe.M3.MAF_0.1.perc	reference	0	0.549	0.1612735	0.4495446	0.7198	0	?++-?-	4393	10	0	568177	671	2	685	0.678397070600411
Severe	ENSG00000160131	VMA21	23	151396515	Severe.M3.MAF_0.1.perc	reference	0	0.973	-0.8754303	2.4403267	0.7198	0	?--???	2181	0	0	503889	15	2	19	0.9512429172808428
Hospitalized	ENSG00000137154	RPS6	9	19375715	Hospitalized.M3.MAF_0.1.perc	reference	0	0.8272	0.188659	0.5258275	0.7198	0	?++?--	8831	4	0	552241	296	0	300	0.7706237187817875
Hospitalized	ENSG00000110218	PANX1	11	94128841	Hospitalized.M3.MAF_0.1.perc	reference	0	0.6726	0.0992119	0.2765813	0.7198	0	?++-+-	10822	23	0	569339	1143	0	1166	0.8666044390428633
Susceptibility	ENSG00000043039	BARX2	11	129375848	Susceptibility.M3.MAF_0.1.perc	reference	60.8	0.03724	-0.183094	0.5103985	0.7198	0.6469406	-?--+-	24622	23	0	572842	520	0	543	0.8097727476680547
Susceptibility	ENSG00000006047	YBX2	17	7288263	Susceptibility.M3.MAF_0.1.perc	reference	0	0.5647	-0.0861451	0.2401119	0.7198	0	-?---+	25432	17	0	586024	453	0	470	0.9497674974282169
Severe	ENSG00000144935	TRPC1	3	142724034	Severe.M3.MAF_1.perc	reference	0	0.5915	0.1184418	0.3301143	0.7198	0	?++---	4309	14	0	567823	1600	1	1616	0.6810724689842997
Hospitalized	ENSG00000137154	RPS6	9	19375715	Hospitalized.M3.MAF_1.perc	reference	0	0.8272	0.188659	0.5258275	0.7198	0	?++?--	8831	4	0	552241	296	0	300	0.7706237187817875
Hospitalized	ENSG00000159884	CCDC107	9	35658290	Hospitalized.M3.MAF_1.perc	reference	50.4	0.08902	0.1826327	0.5091346	0.7198	0.527063	?-+-+-	9553	15	0	580264	817	1	834	0.5528239311918368
Hospitalized	ENSG00000179477	ALOX12B	17	8072636	Hospitalized.M3.MAF_1.perc	reference	0	0.8434	0.0919001	0.2562192	0.7198	0	?+++--	10791	23	0	581043	1393	0	1416	0.9151439200180718
Susceptibility	ENSG00000198398	TMEM207	3	190428655	Susceptibility.M3.MAF_1.perc	reference	0	0.5205	0.075831	0.2113738	0.7198	0	-?+-++	23548	27	0	577765	387	1	416	0.8608613292321596
Hospitalized	ENSG00000106683	LIMK1	7	74082933	Hospitalized.M4.MAF_0.1.perc	reference	16.4	0.3102	-0.0920022	0.2564259	0.7198	0.0752334	?--+-+	11987	67	0	583217	4470	2	4541	0.4962852686356054
Susceptibility	ENSG00000138758	SEPTIN11	4	76949751	Susceptibility.M4.MAF_0.1.perc	reference	46.1	0.1155	-0.1061067	0.2958088	0.7198	0.1832703	-?+-+-	26529	87	0	580635	1888	0	1975	0.6758245419911444
Susceptibility	ENSG00000197062	ZSCAN26	6	28267058	Susceptibility.M4.MAF_0.1.perc	reference	5.8	0.3739	0.0598037	0.1667035	0.7198	0.0187375	-?+---	25820	93	0	585394	1922	1	2017	0.851034473269983
Hospitalized	ENSG00000204619	PPP1R11	6	30066709	Hospitalized.M4.MAF_1.perc	reference	0	0.8674	-0.13185	0.3675545	0.7198	0	?+----	8512	8	0	575188	628	0	636	0.7465426579883079
Hospitalized	ENSG00000129214	SHBG	17	7613946	Hospitalized.M4.MAF_1.perc	reference	12.5	0.3342	0.0805037	0.2243844	0.7198	0.0445513	?-+-+-	11828	65	1	583024	3192	2	3263	0.7457721118773049
Susceptibility	ENSG00000167996	FTH1	11	61959718	Susceptibility.M4.MAF_1.perc	reference	13.7	0.3269	0.0510245	0.1422245	0.7198	0.0227189	+?--+-	24698	259	0	585466	6483	5	6752	0.011203526713019883
Susceptibility	ENSG00000156232	WHAMM	15	82809628	Susceptibility.M4.MAF_1.perc	reference	0	0.6295	-0.0206784	0.0576436	0.7198	0	+?--++	27268	355	0	591872	7846	4	8209	0.8140037346481852
Severe	ENSG00000103546	SLC6A2	16	55655604	Severe.M1.MAF_0.1.perc	reference	0	0.9134	0.3069359	0.8558471	0.7199	0	?+-??-	2110	2	0	559711	272	0	274	0.42639831807552786
Hospitalized	ENSG00000080910	CFHR2	1	196943738	Hospitalized.M1.MAF_0.1.perc	reference	0	0.6556	0.19321	0.5388149	0.7199	0	?+--?+	8731	8	0	564735	202	0	210	0.6995774326357744
Hospitalized	ENSG00000163528	CHCHD4	3	14112077	Hospitalized.M1.MAF_0.1.perc	reference	0	0.8486	0.2800425	0.7808577	0.7199	0	?+-???	7988	3	0	553029	76	0	79	0.3287172714330707
Hospitalized	ENSG00000106144	CASP2	7	143288215	Hospitalized.M1.MAF_0.1.perc	reference	0	0.796	0.2943966	0.8209537	0.7199	0	?+-??-	6420	2	0	565390	139	0	141	0.5351646691386159
Hospitalized	ENSG00000076706	MCAM	11	119308529	Hospitalized.M1.MAF_0.1.perc	reference	0	0.9553	-0.2412607	0.6727141	0.7199	0	?---?-	9882	5	0	577966	185	0	190	0.6018717801457956
Hospitalized	ENSG00000286140	DERPC	16	69118010	Hospitalized.M1.MAF_0.1.perc	reference	0	0.9767	-1.0299042	2.8716599	0.7199	0	??-+??	483	2	0	11513	4	0	6	0.48312180646969016
Susceptibility	ENSG00000117010	ZNF684	1	40531573	Susceptibility.M1.MAF_0.1.perc	reference	0	0.7833	0.1029631	0.2871362	0.7199	0	+?+--+	24358	16	0	587027	304	0	320	0.69677357707399
Susceptibility	ENSG00000065135	GNAI3	1	109548615	Susceptibility.M1.MAF_0.1.perc	reference	0	0.9804	-0.1551426	0.432628	0.7199	0	-?--+?	24949	9	0	567609	130	0	139	0.911553744286279
Susceptibility	ENSG00000164144	ARFIP1	4	152779937	Susceptibility.M1.MAF_0.1.perc	reference	0	0.7295	-0.1798345	0.5015291	0.7199	0	??--??	21769	4	0	551396	108	0	112	0.816888448814295
Susceptibility	ENSG00000152669	CCNO	5	55231152	Susceptibility.M1.MAF_0.1.perc	reference	66.4	0.01816	0.3767247	1.0504424	0.7199	2.9706531	-?--+-	26612	17	0	587028	453	0	470	0.7568182012590022
Susceptibility	ENSG00000113520	IL4	5	132673986	Susceptibility.M1.MAF_0.1.perc	reference	0	0.9494	-0.3072833	0.8570294	0.7199	0	-?--??	21444	1	0	558021	40	0	41	0.23407190158496652
Susceptibility	ENSG00000136404	TM6SF1	15	83107572	Susceptibility.M1.MAF_0.1.perc	reference	0	0.9022	0.087366	0.2436336	0.7199	0	-?+---	24458	19	1	585231	407	1	430	0.9873110659013176
Hospitalized	ENSG00000169621	APLF	2	68467572	Hospitalized.M1.MAF_1.perc	reference	0	0.5788	0.0821817	0.2291545	0.7199	0	?++++-	12072	32	0	583118	1249	3	1287	0.9070123229718647
Hospitalized	ENSG00000119013	NDUFB3	2	201071433	Hospitalized.M1.MAF_1.perc	reference	0	0.9572	-0.1864202	0.5198121	0.7199	0	?--??-	8270	5	0	560337	341	0	346	0.7640424903710463
Hospitalized	ENSG00000163528	CHCHD4	3	14112077	Hospitalized.M1.MAF_1.perc	reference	0	0.8486	0.2800425	0.7808577	0.7199	0	?+-???	7988	3	0	553029	76	0	79	0.3287172714330707
Hospitalized	ENSG00000118402	ELOVL4	6	79914814	Hospitalized.M1.MAF_1.perc	reference	16.3	0.3102	0.3725309	1.039057	0.7199	0.8044253	?-+-?-	6582	2	0	562592	96	0	98	0.15886159033509456
Hospitalized	ENSG00000106144	CASP2	7	143288215	Hospitalized.M1.MAF_1.perc	reference	0	0.796	0.2943966	0.8209537	0.7199	0	?+-??-	6420	2	0	565390	139	0	141	0.5351646691386159
Hospitalized	ENSG00000286140	DERPC	16	69118010	Hospitalized.M1.MAF_1.perc	reference	0	0.9767	-1.0299042	2.8716599	0.7199	0	??-+??	483	2	0	11513	4	0	6	0.48312180646969016
Susceptibility	ENSG00000065135	GNAI3	1	109548615	Susceptibility.M1.MAF_1.perc	reference	0	0.9804	-0.1551426	0.432628	0.7199	0	-?--+?	24949	9	0	567609	130	0	139	0.911553744286279
Susceptibility	ENSG00000164144	ARFIP1	4	152779937	Susceptibility.M1.MAF_1.perc	reference	0	0.7295	-0.1798345	0.5015291	0.7199	0	??--??	21769	4	0	551396	108	0	112	0.816888448814295
Susceptibility	ENSG00000152669	CCNO	5	55231152	Susceptibility.M1.MAF_1.perc	reference	66.4	0.01816	0.3767247	1.0504424	0.7199	2.9706531	-?--+-	26612	17	0	587028	453	0	470	0.7568182012590022
Susceptibility	ENSG00000113520	IL4	5	132673986	Susceptibility.M1.MAF_1.perc	reference	0	0.9494	-0.3072833	0.8570294	0.7199	0	-?--??	21444	1	0	558021	40	0	41	0.23407190158496652
Susceptibility	ENSG00000137094	DNAJB5	9	34989641	Susceptibility.M1.MAF_1.perc	reference	17	0.3061	0.3549843	0.9897792	0.7199	0.902364	-?-++?	22645	6	0	568212	58	0	64	0.48582993102064054
Susceptibility	ENSG00000136404	TM6SF1	15	83107572	Susceptibility.M1.MAF_1.perc	reference	0	0.9022	0.087366	0.2436336	0.7199	0	-?+---	24458	19	1	585231	407	1	430	0.9873110659013176
Severe	ENSG00000146072	TNFRSF21	6	47231532	Severe.M3.MAF_0.1.perc	reference	0	0.9547	-0.1358716	0.3788344	0.7199	0	?--+--	4612	11	0	570065	1497	1	1510	0.539802693012657
Severe	ENSG00000130332	LSM7	19	2321520	Severe.M3.MAF_0.1.perc	reference	0	0.8756	-0.2355512	0.6568054	0.7199	0	?--+?-	3107	2	0	548673	248	0	250	0.8788811126165166
Hospitalized	ENSG00000080910	CFHR2	1	196943738	Hospitalized.M3.MAF_0.1.perc	reference	0	0.6556	0.19321	0.5388149	0.7199	0	?+--?+	8731	8	0	564735	202	0	210	0.6995774326357744
Hospitalized	ENSG00000122694	GLIPR2	9	36136536	Hospitalized.M3.MAF_0.1.perc	reference	0	0.9785	-0.1068439	0.2979555	0.7199	0	?-----	8532	13	0	545155	1018	1	1033	0.9485793864802735
Hospitalized	ENSG00000014919	COX15	10	99710868	Hospitalized.M3.MAF_0.1.perc	reference	0	0.7127	0.0763412	0.2128728	0.7199	0	?+-++-	9923	34	0	579827	1772	0	1806	0.9876609221737225
Hospitalized	ENSG00000184828	ZBTB7C	18	48026672	Hospitalized.M3.MAF_0.1.perc	reference	0	0.9752	-0.102482	0.2858161	0.7199	0	?-+---	10519	19	0	566588	956	1	977	0.3749941739708126
Susceptibility	ENSG00000127083	OMD	9	92412380	Susceptibility.M3.MAF_0.1.perc	reference	0	0.9183	-0.0660672	0.1842706	0.7199	0	-?+---	26880	35	0	588077	697	1	734	0.8753843920453048
Susceptibility	ENSG00000179044	EXOC3L1	16	67184379	Susceptibility.M3.MAF_0.1.perc	reference	60.7	0.0375	-0.1472594	0.410684	0.7199	0.4459928	+?+-+-	27169	126	0	591194	2876	4	3010	0.9716820627659173
Susceptibility	ENSG00000141522	ARHGDIA	17	81867721	Susceptibility.M3.MAF_0.1.perc	reference	0	0.727	0.0974474	0.271753	0.7199	0	-?+-?-	23783	15	0	572425	327	1	344	0.7729273803082777
Severe	ENSG00000113368	LMNB1	5	126776623	Severe.M3.MAF_1.perc	reference	0	0.8895	0.0892252	0.2488374	0.7199	0	?+++--	4545	18	1	569544	2414	3	2440	0.9401470822573025
Severe	ENSG00000173281	PPP1R3B	8	9136255	Severe.M3.MAF_1.perc	reference	0	0.8004	0.2004501	0.5590785	0.7199	0	?---?+	3521	7	0	561879	537	0	544	0.8274856213633459
Severe	ENSG00000106799	TGFBR1	9	99104038	Severe.M3.MAF_1.perc	reference	0	0.9905	-0.1775509	0.4952044	0.7199	0	?-++--	2625	3	0	563568	931	0	934	0.40577451836755013
Severe	ENSG00000130332	LSM7	19	2321520	Severe.M3.MAF_1.perc	reference	0	0.8756	-0.2355512	0.6568054	0.7199	0	?--+?-	3107	2	0	548673	248	0	250	0.8788811126165166
Susceptibility	ENSG00000055955	ITIH4	3	52812962	Susceptibility.M3.MAF_1.perc	reference	0	0.5618	0.0284607	0.0793769	0.7199	0	--+--+	27799	183	0	596155	3970	6	4165	0.7775659917030264
Hospitalized	ENSG00000163517	HDAC11	3	13479724	Hospitalized.M4.MAF_0.1.perc	reference	0	0.9964	-0.0591598	0.1649941	0.7199	0	?-++--	11231	57	0	580799	3158	1	3217	0.8197189295565422
Hospitalized	ENSG00000101210	EEF1A2	20	63488013	Hospitalized.M4.MAF_0.1.perc	reference	0	0.5317	0.1659086	0.462752	0.7199	0	?+--+-	9947	7	0	564577	425	0	432	0.7143635145133236
Susceptibility	ENSG00000162813	BPNT1	1	220057482	Susceptibility.M4.MAF_0.1.perc	reference	18	0.3001	-0.074139	0.206748	0.7199	0.0462278	-?-++-	26052	54	0	586997	1358	0	1412	0.08246186416504689
Severe	ENSG00000057704	TMCC3	12	94567122	Severe.M4.MAF_1.perc	reference	23.9	0.2543	0.0969268	0.270275	0.7199	0.113614	++--+-	4630	105	1	566264	12438	20	12585	0.4837565296540152
Hospitalized	ENSG00000128394	APOBEC3F	22	39040604	Hospitalized.M4.MAF_1.perc	reference	0	0.9941	-0.037003	0.1031885	0.7199	0	?-----	12064	121	0	583214	8322	11	8465	0.3836504267652498
Susceptibility	ENSG00000179583	CIITA	16	10866222	Susceptibility.M4.MAF_1.perc	reference	62.6	0.03035	0.0618444	0.1724701	0.7199	0.073345	+?-+--	27126	465	0	591861	10874	9	11357	0.8010051070532936
Severe	ENSG00000163617	CCDC191	3	113964137	Severe.M1.MAF_0.1.perc	reference	0	0.8653	0.1349837	0.3765786	0.72	0	-+-?--	4475	8	0	568619	1045	0	1053	0.7159951556043185
Severe	ENSG00000161249	DMKN	19	35497220	Severe.M1.MAF_0.1.perc	reference	0	0.5082	-0.0656348	0.183081	0.72	0	?-+++-	4450	6	0	568998	645	0	651	0.806373183709505
Hospitalized	ENSG00000156269	NAA11	4	79225694	Hospitalized.M1.MAF_0.1.perc	reference	23.9	0.2618	0.2364319	0.6596926	0.72	0.584055	?-+-+-	9540	8	0	569281	778	2	790	0.9038849243024233
Hospitalized	ENSG00000146221	TCTE1	6	44278734	Hospitalized.M1.MAF_0.1.perc	reference	0	0.6958	-0.211578	0.5902139	0.72	0	?--+--	8136	6	0	568354	456	0	462	0.4634390517493226
Hospitalized	ENSG00000148308	GTF3C5	9	133030675	Hospitalized.M1.MAF_0.1.perc	reference	0	0.4674	-0.1518853	0.4236801	0.72	0	?-+---	9085	4	0	580880	422	0	426	0.8042873163056855
Hospitalized	ENSG00000266412	NCOA4	10	46005088	Hospitalized.M1.MAF_0.1.perc	reference	24.1	0.2664	0.2495083	0.6960756	0.72	0.5207909	?-+-?+	6605	5	0	560629	295	0	300	0.7776805671059777
Hospitalized	ENSG00000052126	PLEKHA5	12	19129733	Hospitalized.M1.MAF_0.1.perc	reference	0	0.7883	0.2363018	0.6593292	0.72	0	?+-??-	5628	2	0	547394	243	0	245	0.7006712627106404
Susceptibility	ENSG00000080608	PUM3	9	2720469	Susceptibility.M1.MAF_0.1.perc	reference	0	0.5638	-0.0643189	0.1794458	0.72	0	-?-+-+	26039	33	0	590979	828	0	861	0.8681094807629193
Susceptibility	ENSG00000165730	STOX1	10	68827531	Susceptibility.M1.MAF_0.1.perc	reference	4.8	0.3794	-0.0754532	0.2105102	0.72	0.0201365	+?-++-	25225	31	1	576799	826	8	875	0.9138304824514435
Severe	ENSG00000132965	ALOX5AP	13	30713478	Severe.M1.MAF_1.perc	reference	0	0.5485	-0.2343673	0.6537659	0.72	0	?--??+	2220	2	0	561018	469	0	471	0.6696531425403247
Severe	ENSG00000134905	CARS2	13	110641412	Severe.M1.MAF_1.perc	reference	0	0.8173	0.0703571	0.1962793	0.72	0	-+---+	4840	35	0	569953	5109	10	5164	0.9579325356048364
Hospitalized	ENSG00000266412	NCOA4	10	46005088	Hospitalized.M1.MAF_1.perc	reference	24.1	0.2664	0.2495083	0.6960756	0.72	0.5207909	?-+-?+	6605	5	0	560629	295	0	300	0.7776805671059777
Hospitalized	ENSG00000052126	PLEKHA5	12	19129733	Hospitalized.M1.MAF_1.perc	reference	0	0.7883	0.2363018	0.6593292	0.72	0	?+-??-	5628	2	0	547394	243	0	245	0.7006712627106404
Severe	ENSG00000182177	ASB18	2	236194872	Severe.M3.MAF_0.1.perc	reference	0	0.9097	-0.1182301	0.329867	0.72	0	?-+---	4191	6	0	566381	797	2	807	0.6636641499071758
Hospitalized	ENSG00000158486	DNAH3	16	20933111	Hospitalized.M3.MAF_0.1.perc	reference	37.9	0.1685	-0.0624216	0.1741169	0.72	0.0567962	?--+--	12124	309	2	583311	16786	9	17117	0.9137596409648312
Severe	ENSG00000137200	CMTR1	6	37433219	Severe.M3.MAF_1.perc	reference	0	0.9217	-0.1579926	0.4408303	0.72	0	?-+---	4060	5	0	566896	880	0	885	0.2641649954454869
Hospitalized	ENSG00000053524	MCF2L2	3	183178043	Hospitalized.M3.MAF_1.perc	reference	0	0.7552	0.0455209	0.1269991	0.72	0	?+-++-	12094	106	0	571518	4044	6	4162	0.8613350087305571
Hospitalized	ENSG00000124766	SOX4	6	21593751	Hospitalized.M3.MAF_1.perc	reference	51.2	0.1044	0.1287661	0.3592709	0.72	0.2335952	?+--+?	10387	52	0	549169	1197	2	1253	0.7678855975531252
Susceptibility	ENSG00000215788	TNFRSF25	1	6460786	Susceptibility.M3.MAF_1.perc	reference	54.9	0.109	0.1787003	0.4984757	0.72	0.3889907	??-+?+	23160	19	0	576237	220	0	239	0.98338784371456045
Susceptibility	ENSG00000164776	PHKG1	7	56080283	Susceptibility.M3.MAF_1.perc	reference	16.8	0.3074	-0.0470816	0.1313302	0.72	0.0207	-?+---	26222	305	0	588653	7022	10	7347	0.740910294005547
Susceptibility	ENSG00000184428	TOP1MT	8	143304384	Susceptibility.M3.MAF_1.perc	reference	16.2	0.3112	-0.0704697	0.1966078	0.72	0.0421453	-?--+-	27126	82	1	591861	1864	3	1954	0.8129256400472612
Susceptibility	ENSG00000183648	NDUFB1	14	92116122	Susceptibility.M3.MAF_1.perc	reference	0	0.7797	-0.1510151	0.4212822	0.72	0	-?+---	24121	6	0	575946	123	0	129	0.9445095219472478
Hospitalized	ENSG00000111328	CDK2AP1	12	123250112	Hospitalized.M4.MAF_0.1.perc	reference	0	0.8401	-0.1130668	0.3153998	0.72	0	?--??-	8165	9	0	562096	774	1	785	0.49621865010611166
Susceptibility	ENSG00000172493	AFF1	4	86935002	Susceptibility.M4.MAF_0.1.perc	reference	0	0.588	-0.0207605	0.0579066	0.72	0	+---+-	27803	339	0	596161	7872	4	8219	0.7635682795011319
Susceptibility	ENSG00000165512	ZNF22	10	45000923	Susceptibility.M4.MAF_0.1.perc	reference	0	0.9054	-0.0557911	0.1556699	0.72	0	+?-+--	24724	42	0	575352	1103	1	1147	0.6612488965072241
Susceptibility	ENSG00000100312	ACR	22	50738196	Susceptibility.M4.MAF_0.1.perc	reference	0	0.9796	-0.0373425	0.1041913	0.72	0	-?---+	26043	99	0	586180	2425	1	2526	0.3344609834136171
Severe	ENSG00000167656	LY6D	8	142784882	Severe.M4.MAF_1.perc	reference	0	0.789	0.1638992	0.4571545	0.72	0	++--?+	4529	7	0	567903	575	1	584	0.992029896187041
Severe	ENSG00000111701	APOBEC1	12	7649400	Severe.M4.MAF_1.perc	reference	0	0.7919	-0.0457731	0.1276734	0.72	0	--+---	4973	54	0	570695	8331	14	8413	0.7743171987707891
Hospitalized	ENSG00000164880	INTS1	7	1470277	Hospitalized.M4.MAF_1.perc	reference	35.8	0.1685	0.045143	0.1259387	0.72	0.0307358	--+++-	12184	647	1	588228	35622	46	36363	0.34731015406341426
Hospitalized	ENSG00000206102	KRTAP19-8	21	31038159	Hospitalized.M4.MAF_1.perc	reference	0	0.5056	0.112494	0.3138246	0.72	0	?-+---	11108	16	0	567639	715	1	733	0.24156432596883784
Susceptibility	ENSG00000177628	GBA	1	155234452	Susceptibility.M4.MAF_1.perc	reference	0	0.5906	-0.0233001	0.0650024	0.72	0	+----+	27803	254	2	596161	6072	3	6336	0.2407662212058906
Susceptibility	ENSG00000171497	PPID	4	158709127	Susceptibility.M4.MAF_1.perc	reference	0	0.5217	0.0357719	0.0997802	0.72	0	--+--+	26617	120	0	595931	2489	2	2613	0.5416583263289432
Susceptibility	ENSG00000124574	ABCC10	6	43427366	Susceptibility.M4.MAF_1.perc	reference	0	0.5666	0.0103985	0.0290105	0.72	0	++++--	28017	1422	3	596178	32862	58	34406	0.9306393003528073
Severe	ENSG00000143631	FLG	1	152302165	Severe.M1.MAF_0.1.perc	reference	0	0.6805	-0.0531294	0.148264	0.7201	0	?----+	4750	63	0	570293	8402	12	8489	0.2085952525324968
Severe	ENSG00000188158	NHS	23	17375200	Severe.M1.MAF_0.1.perc	reference	0	0.9993	-0.6372652	1.778301	0.7201	0	?--?-?	1804	0	0	509878	25	8	41	0.8579329247703953
Hospitalized	ENSG00000134574	DDB2	11	47214465	Hospitalized.M1.MAF_0.1.perc	reference	0	0.9028	-0.2756783	0.7693727	0.7201	0	?--?-?	8193	3	0	559283	127	0	130	0.4995858607018134
Susceptibility	ENSG00000167004	PDIA3	15	43746410	Susceptibility.M1.MAF_0.1.perc	reference	0	0.8268	0.2906658	0.8111998	0.7201	0	-?+?+?	20551	4	0	509519	40	0	44	0.8566185871160021
Severe	ENSG00000188158	NHS	23	17375200	Severe.M1.MAF_1.perc	reference	0	0.9993	-0.6372652	1.778301	0.7201	0	?--?-?	1804	0	0	509878	25	8	41	0.8579329247703953
Hospitalized	ENSG00000077254	USP33	1	77695987	Hospitalized.M1.MAF_1.perc	reference	0	0.9832	0.2528429	0.7056711	0.7201	0	?+-+--	8500	12	0	562665	127	0	139	0.5585955182092299
Hospitalized	ENSG00000134574	DDB2	11	47214465	Hospitalized.M1.MAF_1.perc	reference	0	0.9028	-0.2756783	0.7693727	0.7201	0	?--?-?	8193	3	0	559283	127	0	130	0.4995858607018134
Susceptibility	ENSG00000167004	PDIA3	15	43746410	Susceptibility.M1.MAF_1.perc	reference	0	0.8268	0.2906658	0.8111998	0.7201	0	-?+?+?	20551	4	0	509519	40	0	44	0.8566185871160021
Severe	ENSG00000163558	PRKCI	3	170222424	Severe.M3.MAF_0.1.perc	reference	0	0.6926	0.1699123	0.474213	0.7201	0	-++---	4025	4	0	565547	687	0	691	0.4942714961281081
Severe	ENSG00000049656	CLPTM1L	5	1317752	Severe.M3.MAF_0.1.perc	reference	0	0.9047	-0.1463787	0.4084329	0.7201	0	?--??-	3836	6	0	564741	1110	0	1116	0.7240516974224022
Hospitalized	ENSG00000143110	C1orf162	1	111473792	Hospitalized.M3.MAF_0.1.perc	reference	0	0.7401	0.2248654	0.6276084	0.7201	0	?+----	9758	4	0	577302	169	0	173	0.7772322161146737
Hospitalized	ENSG00000198954	KIFBP	10	68988803	Hospitalized.M3.MAF_0.1.perc	reference	0	0.6127	-0.0845247	0.2358803	0.7201	0	?-++++	11682	21	0	582455	1510	1	1533	0.3098291724418284
Hospitalized	ENSG00000077984	CST7	20	24949269	Hospitalized.M3.MAF_0.1.perc	reference	0	0.9854	-0.1375576	0.3838639	0.7201	0	?--++-	9107	10	0	578310	511	1	523	0.17566100321431108
Susceptibility	ENSG00000198488	B3GNT6	11	77034398	Susceptibility.M3.MAF_0.1.perc	reference	0	0.9507	0.0898317	0.2506754	0.7201	0	-?++-?	25529	21	0	574297	391	0	412	0.5560628245075654
Susceptibility	ENSG00000161405	IKZF3	17	39757718	Susceptibility.M3.MAF_0.1.perc	reference	0	0.8098	-0.0611566	0.1706753	0.7201	0	-?--+-	23313	34	0	572116	933	1	969	0.10225938528991821
Severe	ENSG00000099250	NRP1	10	33177492	Severe.M3.MAF_1.perc	reference	30.7	0.2052	-0.1589016	0.4434677	0.7201	0.3381606	-----+	4474	23	0	566985	3198	1	3223	0.2512733159611221
Severe	ENSG00000064666	CNN2	19	1026586	Severe.M3.MAF_1.perc	reference	0	0.9695	0.3985038	1.1122699	0.7201	0	?+-?--	2477	3	0	554502	181	0	184	0.413684098668549
Hospitalized	ENSG00000143110	C1orf162	1	111473792	Hospitalized.M3.MAF_1.perc	reference	0	0.7401	0.2248654	0.6276084	0.7201	0	?+----	9758	4	0	577302	169	0	173	0.7772322161146737
Hospitalized	ENSG00000105705	SUGP1	19	19276018	Hospitalized.M3.MAF_1.perc	reference	0	0.5137	0.0879663	0.2454547	0.7201	0	?-++++	11308	26	0	569842	1334	1	1362	0.44070881314536187
Hospitalized	ENSG00000134815	DHX34	19	47349315	Hospitalized.M3.MAF_1.perc	reference	0	0.7625	-0.047454	0.132439	0.7201	0	?--+--	12124	91	0	583311	4365	1	4458	0.6239108387385716
Susceptibility	ENSG00000169083	AR	23	67544021	Susceptibility.M3.MAF_1.perc	reference	51.9	0.08078	-0.1171148	0.3268228	0.7201	0.2418282	+?-+--	25413	25	14	538225	206	181	621	0.43018159180217297
Severe	ENSG00000132849	PATJ	1	61742477	Severe.M4.MAF_0.1.perc	reference	0	0.782	-0.0458241	0.1278653	0.7201	0	?-+++-	4750	92	0	570297	10582	1	10676	0.8895778187241268
Hospitalized	ENSG00000197465	GYPE	4	143870864	Hospitalized.M4.MAF_0.1.perc	reference	67.9	0.0142	0.4151337	1.1584498	0.7201	3.2157369	?-+---	7229	7	0	565828	630	0	637	0.3255224761991441
Susceptibility	ENSG00000173250	GPR151	5	146513103	Susceptibility.M4.MAF_0.1.perc	reference	8.8	0.3564	0.0495198	0.1381795	0.7201	0.015593	+?+-+-	26529	150	1	580636	3185	0	3337	0.5787901153990112
Susceptibility	ENSG00000100448	CTSG	14	24573518	Susceptibility.M4.MAF_0.1.perc	reference	0	0.7734	-0.0587374	0.1638959	0.7201	0	-?----	26266	41	0	588837	945	1	988	0.913296796488948
Susceptibility	ENSG00000254901	BORCS8	19	19176903	Susceptibility.M4.MAF_0.1.perc	reference	3.2	0.3883	-0.0621617	0.1734734	0.7201	0.0124604	-?+--+	26460	51	0	588327	1228	0	1279	0.8431324196022281
Severe	ENSG00000157214	STEAP2	7	90167590	Severe.M4.MAF_1.perc	reference	0	0.5922	0.0597821	0.1668637	0.7201	0	+-+--+	4685	49	0	568730	8859	11	8930	0.8762889308046116
Severe	ENSG00000214279	SCART1	10	133453928	Severe.M4.MAF_1.perc	reference	0	0.9285	0.07219	0.2014636	0.7201	0	++-+??	2751	74	0	5921	163	0	237	0.12676997026768158
Severe	ENSG00000159433	STARD9	15	42575606	Severe.M4.MAF_1.perc	reference	0	0.7261	-0.0259554	0.0724342	0.7201	0	+-+-+-	4673	348	1	460717	40881	58	41347	0.8238447119015988
Severe	ENSG00000006283	CACNA1G	17	50560715	Severe.M4.MAF_1.perc	reference	0	0.7903	-0.0225268	0.0628608	0.7201	0	+----+	5048	152	0	570761	23835	19	24025	0.15069720602271278
Severe	ENSG00000101435	CST9L	20	23564732	Severe.M4.MAF_1.perc	reference	0	0.7526	-0.0508185	0.141831	0.7201	0	++-?--	4656	60	0	568810	9912	37	10046	0.8120974539324688
Hospitalized	ENSG00000076321	KLHL20	1	173714941	Hospitalized.M4.MAF_1.perc	reference	0	0.618	-0.057917	0.16164	0.7201	0	?----+	11070	54	0	578038	3172	4	3234	0.7531944994597474
Susceptibility	ENSG00000185774	KCNIP4	4	20728606	Susceptibility.M4.MAF_1.perc	reference	0	0.889	0.052734	0.1471652	0.7201	0	-?+---	23742	53	0	573739	1277	0	1330	0.7100416610533851
Susceptibility	ENSG00000184205	TSPYL2	23	53082367	Susceptibility.M4.MAF_1.perc	reference	26.1	0.2474	0.0505627	0.141087	0.7201	0.027907	-?-+-+	25234	71	55	538217	1771	1045	4042	0.786485805302308
Severe	ENSG00000112379	ARFGEF3	6	138161939	Severe.M1.MAF_0.1.perc	reference	0	0.9999	-0.3168751	0.8846284	0.7202	0	?--+--	2510	3	0	564576	227	0	230	0.5042297097209255
Severe	ENSG00000180745	CLRN3	10	127877841	Severe.M1.MAF_0.1.perc	reference	0	0.991	-0.3358533	0.9377246	0.7202	0	?--??-	3417	2	0	554122	155	0	157	0.7420689101863692
Susceptibility	ENSG00000187944	C2orf66	2	196804417	Susceptibility.M1.MAF_0.1.perc	reference	0	0.9498	0.1610242	0.4494795	0.7202	0	-?+-?-	22088	6	0	561954	134	0	140	0.7938072189525825
Susceptibility	ENSG00000013293	SLC7A14	3	170459548	Susceptibility.M1.MAF_0.1.perc	reference	0	0.7072	-0.1446638	0.4038954	0.7202	0	-?---+	24945	9	0	575190	148	0	157	0.7394577131305838
Susceptibility	ENSG00000072274	TFRC	3	196027183	Susceptibility.M1.MAF_0.1.perc	reference	0	0.9808	0.1778707	0.4965711	0.7202	0	-?+-+?	22325	6	0	536042	105	0	111	0.7442811399047984
Susceptibility	ENSG00000213022	KLK9	19	51002508	Susceptibility.M1.MAF_0.1.perc	reference	0	0.7105	0.1492717	0.4167396	0.7202	0	??+--+	23640	9	0	571866	152	0	161	0.4470927971133565
Severe	ENSG00000112379	ARFGEF3	6	138161939	Severe.M1.MAF_1.perc	reference	0	0.9999	-0.3168751	0.8846284	0.7202	0	?--+--	2510	3	0	564576	227	0	230	0.5042297097209255
Severe	ENSG00000180745	CLRN3	10	127877841	Severe.M1.MAF_1.perc	reference	0	0.991	-0.3358533	0.9377246	0.7202	0	?--??-	3417	2	0	554122	155	0	157	0.7420689101863692
Hospitalized	ENSG00000076706	MCAM	11	119308529	Hospitalized.M1.MAF_1.perc	reference	0	0.9556	-0.2409091	0.6725939	0.7202	0	?---?-	10172	7	0	578472	185	0	192	0.6018717801457956
Hospitalized	ENSG00000274274	GAGE13	23	49331616	Hospitalized.M1.MAF_1.perc	reference	0	0.9236	0.1604394	0.4479102	0.7202	0	?+-??-	6974	19	0	410659	334	15	383	0.5159496217180768
Susceptibility	ENSG00000187944	C2orf66	2	196804417	Susceptibility.M1.MAF_1.perc	reference	0	0.9498	0.1610242	0.4494795	0.7202	0	-?+-?-	22088	6	0	561954	134	0	140	0.7938072189525825
Susceptibility	ENSG00000013293	SLC7A14	3	170459548	Susceptibility.M1.MAF_1.perc	reference	0	0.7072	-0.1446638	0.4038954	0.7202	0	-?---+	24945	9	0	575190	148	0	157	0.7394577131305838
Susceptibility	ENSG00000072274	TFRC	3	196027183	Susceptibility.M1.MAF_1.perc	reference	0	0.9808	0.1778707	0.4965711	0.7202	0	-?+-+?	22325	6	0	536042	105	0	111	0.7442811399047984
Susceptibility	ENSG00000213022	KLK9	19	51002508	Susceptibility.M1.MAF_1.perc	reference	0	0.7105	0.1492717	0.4167396	0.7202	0	??+--+	23640	9	0	571866	152	0	161	0.4470927971133565
Severe	ENSG00000203985	LDLRAD1	1	54007298	Severe.M3.MAF_0.1.perc	reference	0	0.9743	-0.1711312	0.4777311	0.7202	0	?-+---	4176	3	0	568386	611	0	614	0.7547026036889606
Severe	ENSG00000169469	SPRR1B	1	153031203	Severe.M3.MAF_0.1.perc	reference	0	0.9144	-0.3809926	1.0635848	0.7202	0	?-???-	3340	2	0	541137	31	0	33	0.5704141323121654
Severe	ENSG00000189077	TMEM120A	7	75986831	Severe.M3.MAF_0.1.perc	reference	0	0.682	-0.135281	0.3777398	0.7202	0	?-+---	4369	7	0	568751	1194	0	1201	0.7996167121192267
Severe	ENSG00000153789	CIBAR2	16	85098358	Severe.M3.MAF_0.1.perc	reference	0	0.8618	-0.1610272	0.4495776	0.7202	0	+-+?--	4299	7	0	567153	754	0	761	0.9441336746241333
