## Supplementary Tables for "Exome-wide association study to identify rare variants influencing COVID-19 outcomes: Results from the Host Genetics Initiative" (part 44 of 61)

### Sheet: Supp Table 10 Burden Tests (continued)
Phenotype	Ensembl_ID	HGNC_symbol	Chromosome	Start_position	Effect_Allele	Non_Effect_Allele	HetISq	HetPVal	Effect	StdErr	Pvalue	Tau2	Ancestry_direction	Num_Cases	Cases_Het	Cases_Alt	Num_Controls	Controls_Het	Controls_Alt	mac	Cauchy
Hospitalized	ENSG00000259431	THTPA	14	23555988	Hospitalized.M3.MAF_0.1.perc	reference	0	0.7846	0.1253852	0.3500741	0.7202	0	?+++-+	8461	14	0	562701	560	1	576	0.712770056239179
Susceptibility	ENSG00000143590	EFNA3	1	155078837	Susceptibility.M3.MAF_0.1.perc	reference	0	0.9006	-0.1167811	0.325994	0.7202	0	+?-+--	22492	9	0	556791	247	0	256	0.499923727480691
Susceptibility	ENSG00000160882	CYP11B1	8	142872356	Susceptibility.M3.MAF_0.1.perc	reference	0	0.8171	0.0620638	0.1732981	0.7202	0	+?-+--	24481	37	0	590241	851	0	888	0.8394111856720448
Susceptibility	ENSG00000140983	RHOT2	16	668105	Susceptibility.M3.MAF_0.1.perc	reference	32.5	0.205	-0.080855	0.2257132	0.7202	0.0838757	-?-++-	27126	150	0	591861	3303	4	3461	0.7676366130765847
Susceptibility	ENSG00000101596	SMCHD1	18	2655726	Susceptibility.M3.MAF_0.1.perc	reference	0	0.4989	0.0546235	0.152493	0.7202	0	-?+++-	26371	52	0	589914	1049	1	1103	0.7337077681878591
Susceptibility	ENSG00000186814	ZSCAN30	18	35251058	Susceptibility.M3.MAF_0.1.perc	reference	0	0.4715	-0.0783388	0.2186916	0.7202	0	-?-+-+	25321	22	0	588285	491	0	513	0.23223162540902076
Severe	ENSG00000169469	SPRR1B	1	153031203	Severe.M3.MAF_1.perc	reference	0	0.9144	-0.3809926	1.0635848	0.7202	0	?-???-	3340	2	0	541137	31	0	33	0.5704141323121654
Severe	ENSG00000139767	SRRM4	12	118981541	Severe.M3.MAF_1.perc	reference	32.3	0.1937	0.3062998	0.8550266	0.7202	1.2722652	+-+--+	4888	11	0	570027	1256	0	1267	0.783231759864571
Severe	ENSG00000033170	FUT8	14	65410592	Severe.M3.MAF_1.perc	reference	0	0.7306	-0.0801883	0.2238363	0.7202	0	?--+?-	3290	5	0	561102	775	2	784	0.85099580993372
Hospitalized	ENSG00000180919	OR56B4	11	6107684	Hospitalized.M3.MAF_1.perc	reference	0	0.7913	-0.1650848	0.4608377	0.7202	0	?----+	7588	6	0	559369	360	0	366	0.8274138949075973
Hospitalized	ENSG00000259431	THTPA	14	23555988	Hospitalized.M3.MAF_1.perc	reference	0	0.7846	0.1253852	0.3500741	0.7202	0	?+++-+	8461	14	0	562701	560	1	576	0.712770056239179
Hospitalized	ENSG00000087903	RFX2	19	5993164	Hospitalized.M3.MAF_1.perc	reference	0	0.9315	0.0383795	0.107135	0.7202	0	?++-++	10405	114	0	580503	8239	12	8377	0.07962156090209577
Hospitalized	ENSG00000274274	GAGE13	23	49331616	Hospitalized.M3.MAF_1.perc	reference	0	0.9236	0.1604394	0.4479102	0.7202	0	?+-??-	6974	19	0	410659	334	15	383	0.5159496217180768
Susceptibility	ENSG00000187079	TEAD1	11	12674421	Susceptibility.M3.MAF_1.perc	reference	0	0.8192	-0.0857851	0.239458	0.7202	0	-?+---	23836	20	0	565644	439	0	459	0.6153467984358794
Susceptibility	ENSG00000108510	MED13	17	61942605	Susceptibility.M3.MAF_1.perc	reference	0	0.7507	0.0293052	0.0818229	0.7202	0	+?+---	26274	185	0	577790	3642	3	3833	0.9879807817274435
Severe	ENSG00000114757	PEX5L	3	179794958	Severe.M4.MAF_0.1.perc	reference	0	0.6572	0.060555200000000003	0.1690371	0.7202	0	-++--+	4695	21	0	568875	2245	2	2270	0.8542086547122856
Severe	ENSG00000185883	ATP6V0C	16	2513952	Severe.M4.MAF_0.1.perc	reference	0	0.9012	-0.233709	0.6524696	0.7202	0	?--??-	2110	1	0	559712	433	1	436	0.8013349799884537
Hospitalized	ENSG00000090581	GNPTG	16	1351931	Hospitalized.M4.MAF_0.1.perc	reference	0	0.8564	-0.0547444	0.152839	0.7202	0	?---++	11521	62	0	582223	3539	1	3603	0.5336392257035999
Hospitalized	ENSG00000103056	SMPD3	16	68358327	Hospitalized.M4.MAF_0.1.perc	reference	0	0.7274	-0.0433227	0.1209434	0.7202	0	?+-++-	11456	88	0	579137	5839	3	5933	0.5139213962157927
Susceptibility	ENSG00000152104	PTPN14	1	214348700	Susceptibility.M4.MAF_0.1.perc	reference	0	0.7834	0.0224742	0.0627534	0.7202	0	+-++--	26940	307	0	583336	6583	4	6898	0.5386123120989161
Susceptibility	ENSG00000189099	PRSS48	4	151277171	Susceptibility.M4.MAF_0.1.perc	reference	0	0.8552	0.044201	0.1233987	0.7202	0	-?++-+	26443	77	0	587592	1685	0	1762	0.8577309621172102
Susceptibility	ENSG00000180881	CAPS2	12	75275979	Susceptibility.M4.MAF_0.1.perc	reference	0	0.8212	-0.0265784	0.0742014	0.7202	0	+?----	27002	204	0	591365	4601	3	4811	0.7238124953307767
Severe	ENSG00000121579	NAA50	3	113716458	Severe.M4.MAF_1.perc	reference	0	0.939	-0.1510889	0.4218282	0.7202	0	--+---	4345	4	0	564424	1095	0	1099	0.6387225083539122
Severe	ENSG00000185883	ATP6V0C	16	2513952	Severe.M4.MAF_1.perc	reference	0	0.9012	-0.233709	0.6524696	0.7202	0	?--??-	2110	1	0	559712	433	1	436	0.8013349799884537
Severe	ENSG00000125447	GGA3	17	75236599	Severe.M4.MAF_1.perc	reference	0	0.8789	-0.0404523	0.1129489	0.7202	0	+-+-++	4883	102	0	570490	19250	31	19414	0.8194805163715517
Hospitalized	ENSG00000222038	POTEJ	2	130611440	Hospitalized.M4.MAF_1.perc	reference	0	0.6921	0.0212333	0.0592743	0.7202	0	?++++-	9626	374	9	564903	24742	292	25718	0.10765673085536571
Hospitalized	ENSG00000118276	B4GALT6	18	31622247	Hospitalized.M4.MAF_1.perc	reference	0	0.543	-0.0656359	0.1832631	0.7202	0	?-++--	11465	51	0	578955	2128	2	2183	0.6435586419442676
Susceptibility	ENSG00000115750	TAF1B	2	9843443	Susceptibility.M4.MAF_1.perc	reference	0	0.6954	0.0196438	0.0548506	0.7202	0	+?++-+	27126	382	0	591861	8919	1	9303	0.6363031646194898
Susceptibility	ENSG00000198056	PRIM1	12	56731296	Susceptibility.M4.MAF_1.perc	reference	22.7	0.2696	0.0645058	0.1800683	0.7202	0.0400614	-?+++-	26234	107	0	588360	1869	2	1980	0.2240859139716222
Severe	ENSG00000167685	ZNF444	19	56132599	Severe.M1.MAF_0.1.perc	reference	0	0.9998	-0.5105882	1.4262431	0.7203	0	?--+?-	3155	2	0	548649	102	0	104	0.519417227512993
Severe	ENSG00000196576	PLXNB2	22	50274979	Severe.M1.MAF_0.1.perc	reference	0	0.9971	-0.3188176	0.8904922	0.7203	0	?--+?-	2226	2	0	564464	259	0	261	0.5635133935634136
Hospitalized	ENSG00000183723	CMTM4	16	66614750	Hospitalized.M1.MAF_0.1.perc	reference	0	0.9829	-0.362871	1.0135037	0.7203	0	?---?-	7750	1	0	561436	72	0	73	0.17355978402886652
Susceptibility	ENSG00000214300	SPDYE3	7	100307702	Susceptibility.M1.MAF_0.1.perc	reference	62.8	0.02942	0.3426004	0.9568904	0.7203	2.4516031	-?-++-	24013	5	0	570149	158	9	181	0.8641596768933995
Severe	ENSG00000105732	ZNF574	19	42068477	Severe.M1.MAF_1.perc	reference	0	0.9995	-0.199623	0.557501	0.7203	0	?-----	3452	8	0	551071	141	0	149	0.5065736723927865
Severe	ENSG00000167685	ZNF444	19	56132599	Severe.M1.MAF_1.perc	reference	0	0.9998	-0.5105882	1.4262431	0.7203	0	?--+?-	3155	2	0	548649	102	0	104	0.519417227512993
Severe	ENSG00000196576	PLXNB2	22	50274979	Severe.M1.MAF_1.perc	reference	0	0.9971	-0.3188176	0.8904922	0.7203	0	?--+?-	2226	2	0	564464	259	0	261	0.5635133935634136
Susceptibility	ENSG00000004799	PDK4	7	95583499	Susceptibility.M1.MAF_1.perc	reference	19	0.2939	-0.1536329	0.4290082	0.7203	0.2157647	-?+---	26315	24	0	587963	364	0	388	0.3562450422596495
Severe	ENSG00000064393	HIPK2	7	139561570	Severe.M3.MAF_0.1.perc	reference	0	0.836	-0.1938008	0.5411985	0.7203	0	--+-+-	4109	5	0	562647	299	0	304	0.7578192755807492
Severe	ENSG00000180263	FGD6	12	95076749	Severe.M3.MAF_0.1.perc	reference	24.1	0.2604	0.1855707	0.5182085	0.7203	0.3361026	?-+---	4325	12	0	568075	2281	1	2295	0.7527441556917648
Severe	ENSG00000147160	AWAT2	23	70040542	Severe.M3.MAF_0.1.perc	reference	0	0.9995	-0.5974812	1.668465	0.7203	0	?--??-	1638	0	0	517166	20	17	54	0.7516071330621705
Hospitalized	ENSG00000083544	TDRD3	13	60396457	Hospitalized.M3.MAF_0.1.perc	reference	0	0.922	0.0984875	0.2750879	0.7203	0	?+-+--	9887	25	0	566127	1116	0	1141	0.8745355318918362
Hospitalized	ENSG00000167657	DAPK3	19	3958453	Hospitalized.M3.MAF_0.1.perc	reference	0	0.9764	-0.0912685	0.254867	0.7203	0	?-+---	9472	17	0	580456	1419	1	1438	0.5846168639033547
Hospitalized	ENSG00000125814	NAPB	20	23374519	Hospitalized.M3.MAF_0.1.perc	reference	0	0.9961	-0.1694743	0.4733352	0.7203	0	?-----	8460	4	0	566580	425	0	429	0.6834830085070672
Susceptibility	ENSG00000149503	INCENP	11	62123998	Susceptibility.M3.MAF_0.1.perc	reference	0	0.8482	-0.0451267	0.1260487	0.7203	0	+?+---	27079	78	0	591673	1641	0	1719	0.5092268041253434
Susceptibility	ENSG00000120833	SOCS2	12	93569814	Susceptibility.M3.MAF_0.1.perc	reference	0	0.5207	-0.1453925	0.4061277	0.7203	0	-?-+--	21885	7	0	534879	135	0	142	0.7918546845039428
Susceptibility	ENSG00000151773	CCDC122	13	43823909	Susceptibility.M3.MAF_0.1.perc	reference	0	0.7044	0.0832452	0.2325074	0.7203	0	-?+++-	26220	25	0	588645	466	0	491	0.9043813246110686
Severe	ENSG00000137601	NEK1	4	169392809	Severe.M3.MAF_1.perc	reference	0.6	0.4121	0.0726566	0.2029328	0.7203	0.0028062	+-+---	4957	38	0	570539	2976	2	3018	0.81130685033364
Severe	ENSG00000184402	SS18L1	20	62143769	Severe.M3.MAF_1.perc	reference	7.8	0.3662	0.1649654	0.4607723	0.7203	0.1510445	+-+-+-	4529	15	0	568212	1305	1	1322	0.5638470246472674
Severe	ENSG00000102243	VGLL1	23	136532215	Severe.M3.MAF_1.perc	reference	0	0.8124	0.624466	1.7438124	0.7203	0	?-+?-?	1933	1	0	503338	18	4	27	0.9227467927027312
Hospitalized	ENSG00000163635	ATXN7	3	63863155	Hospitalized.M3.MAF_1.perc	reference	0	0.4433	0.0397631	0.1110591	0.7203	0	?-++++	12124	140	0	583311	5394	5	5544	0.7119491327578908
Hospitalized	ENSG00000167566	NCKAP5L	12	49791146	Hospitalized.M3.MAF_1.perc	reference	0	0.7885	-0.0645174	0.1802006	0.7203	0	?-+--+	10791	66	0	568414	1900	1	1968	0.7448040082680771
Susceptibility	ENSG00000145391	SETD7	4	139495941	Susceptibility.M3.MAF_1.perc	reference	0	0.8729	0.0784018	0.2189294	0.7203	0	+?++++	24827	30	0	563524	475	1	507	0.6337950698525673
Severe	ENSG00000266028	SRGAP2	1	206203345	Severe.M4.MAF_0.1.perc	reference	0	0.708	-0.1698887	0.4744917	0.7203	0	?-?--?	3727	17	0	428363	39	0	56	0.9392306746445955
Severe	ENSG00000153574	RPIA	2	88691673	Severe.M4.MAF_0.1.perc	reference	0	0.6287	0.1158756	0.3236154	0.7203	0	--+--+	4350	14	1	563996	1464	1	1482	0.4213629911217915
Severe	ENSG00000132004	FBXW9	19	12688053	Severe.M4.MAF_0.1.perc	reference	0	0.7076	-0.085916	0.2399669	0.7203	0	?-++--	4487	28	0	568623	3056	1	3086	0.6338253849628377
Hospitalized	ENSG00000065325	GLP2R	17	9822206	Hospitalized.M4.MAF_0.1.perc	reference	40.8	0.1493	0.1438774	0.4018757	0.7203	0.3097014	?-++-+	12064	51	0	583218	2404	0	2455	0.9636462867233744
Susceptibility	ENSG00000177462	OR2T8	1	247920252	Susceptibility.M4.MAF_0.1.perc	reference	39.9	0.1556	0.0860785	0.2403638	0.7203	0.1023523	+?--++	24310	71	1	577902	1891	2	1968	0.7878107056693695
Susceptibility	ENSG00000123636	BAZ2B	2	159318979	Susceptibility.M4.MAF_0.1.perc	reference	0	0.7739	0.0173629	0.0484944	0.7203	0	-?+-+-	27340	511	1	591878	11226	6	11751	0.16193178233212438
Susceptibility	ENSG00000215009	ACSM4	12	7304284	Susceptibility.M4.MAF_0.1.perc	reference	0	0.6558	-0.0254694	0.0711285	0.7203	0	++----	27799	217	1	596155	5114	2	5337	0.6617224567480197
Susceptibility	ENSG00000170848	PSG6	19	42902086	Susceptibility.M4.MAF_0.1.perc	reference	0	0.7721	-0.0265603	0.0741836	0.7203	0	-?+-++	27115	186	4	591636	4216	117	4644	0.10401286092399314
Severe	ENSG00000196993	NPIPB9	16	28751787	Severe.M4.MAF_1.perc	reference	41.6	0.1804	0.2798467	0.7816156	0.7203	0.7946476	?-+??-	3250	6	2	422636	70	257	594	0.4741772244319582
Hospitalized	ENSG00000178171	AMER3	2	130755540	Hospitalized.M4.MAF_1.perc	reference	0	0.9465	0.0328685	0.0918001	0.7203	0	?+---+	11435	148	0	567163	5613	4	5769	0.3374720688236926
Hospitalized	ENSG00000118579	MED28	4	17614641	Hospitalized.M4.MAF_1.perc	reference	0	0.9095	0.0721001	0.2013604	0.7203	0	?+--++	11559	40	0	570115	2265	2	2309	0.04235460602900162
Hospitalized	ENSG00000107829	FBXW4	10	101610664	Hospitalized.M4.MAF_1.perc	reference	0	0.4576	0.058731	0.1640085	0.7203	0	?+-+-+	11466	64	0	581327	2881	2	2949	0.8655367789160356
Susceptibility	ENSG00000213139	CRYGS	3	186538441	Susceptibility.M4.MAF_1.perc	reference	45.1	0.1046	-0.0891049	0.2488222	0.7203	0.1429439	---+-+	26604	65	0	591972	1560	2	1629	0.960663738680317
Severe	ENSG00000184164	CRELD2	22	49918167	Severe.M1.MAF_0.1.perc	reference	0	0.9598	0.2525346	0.7054438	0.7204	0	?+-?--	3917	5	0	566243	181	0	186	0.5653209657108241
Hospitalized	ENSG00000077254	USP33	1	77695987	Hospitalized.M1.MAF_0.1.perc	reference	0	0.9831	0.2525743	0.7057751	0.7204	0	?+----	8496	6	0	562654	127	0	133	0.5585955182092299
Susceptibility	ENSG00000187821	HELT	4	185018841	Susceptibility.M1.MAF_0.1.perc	reference	0	0.9274	-0.1912685	0.5343916	0.7204	0	??---?	21708	4	0	558576	102	0	106	0.4285090701332386
Susceptibility	ENSG00000173065	FAM222B	17	28755978	Susceptibility.M1.MAF_0.1.perc	reference	0	0.4561	0.1497652	0.418419	0.7204	0	+?+---	24576	8	0	575763	143	0	151	0.6033089914975291
Severe	ENSG00000215790	SLC35E2A	1	1724838	Severe.M1.MAF_1.perc	reference	0	0.454	-0.197804	0.5526455	0.7204	0	?-+?+-	2458	3	0	522852	603	12	630	0.9544232529538306
Severe	ENSG00000184164	CRELD2	22	49918167	Severe.M1.MAF_1.perc	reference	0	0.9598	0.2525346	0.7054438	0.7204	0	?+-?--	3917	5	0	566243	181	0	186	0.5653209657108241
Hospitalized	ENSG00000094963	FMO2	1	171185249	Hospitalized.M1.MAF_1.perc	reference	0	0.9246	0.0730518	0.2041003	0.7204	0	?++?++	10108	45	0	578686	1621	1	1668	0.38306661132630904
Hospitalized	ENSG00000116668	SWT1	1	185157080	Hospitalized.M1.MAF_1.perc	reference	0	0.7796	0.2994164	0.8366449	0.7204	0	?+--?-	8185	3	0	576215	98	0	101	0.328614899596637
Susceptibility	ENSG00000187821	HELT	4	185018841	Susceptibility.M1.MAF_1.perc	reference	0	0.9274	-0.1912685	0.5343916	0.7204	0	??---?	21708	4	0	558576	102	0	106	0.4285090701332386
Susceptibility	ENSG00000173065	FAM222B	17	28755978	Susceptibility.M1.MAF_1.perc	reference	0	0.4561	0.1497652	0.418419	0.7204	0	+?+---	24576	8	0	575763	143	0	151	0.6033089914975291
Severe	ENSG00000163257	DCAF16	4	17800655	Severe.M3.MAF_0.1.perc	reference	0	0.9935	0.3207468	0.8961891	0.7204	0	?+-+?-	3727	4	0	562351	146	0	150	0.7857203704788267
Hospitalized	ENSG00000138430	OLA1	2	174072447	Hospitalized.M3.MAF_0.1.perc	reference	0	0.6526	0.1603838	0.4480385	0.7204	0	?+-+--	9369	12	0	567854	426	0	438	0.12640918687393254
Hospitalized	ENSG00000099992	TBC1D10A	22	30291990	Hospitalized.M3.MAF_0.1.perc	reference	58	0.06736	0.2452614	0.6852977	0.7204	0.9198494	?-+-?-	9579	17	0	565653	1469	0	1486	0.24452151075729878
Susceptibility	ENSG00000168936	TMEM129	4	1715952	Susceptibility.M3.MAF_0.1.perc	reference	0	0.98740000000000006	-0.0453729	0.1267443	0.7204	0	-?---+	24563	66	0	584974	1603	0	1669	0.6749735123114271
Susceptibility	ENSG00000145247	OCIAD2	4	48885019	Susceptibility.M3.MAF_0.1.perc	reference	35.7	0.1834	-0.1471771	0.411151	0.7204	0.2983354	-?--+-	25150	35	0	587601	874	0	909	0.9138990698451173
Susceptibility	ENSG00000108852	MPP2	17	43875357	Susceptibility.M3.MAF_0.1.perc	reference	0	0.766	0.0988019	0.2760163	0.7204	0	+?+--+	25510	20	0	575988	402	0	422	0.8359204626528983
Severe	ENSG00000169612	RAMAC	15	82986210	Severe.M3.MAF_1.perc	reference	0	0.4988	-0.2157399	0.6027493	0.7204	0	++-?--	2672	3	0	565642	269	0	272	0.5585629883973335
Hospitalized	ENSG00000119509	INVS	9	100099243	Hospitalized.M3.MAF_1.perc	reference	0	0.4975	-0.0361658	0.1010328	0.7204	0	?--+--	12057	115	0	583208	8978	33	9159	0.716731685740641
Susceptibility	ENSG00000146281	PM20D2	6	89146055	Susceptibility.M3.MAF_1.perc	reference	47.1	0.09205	0.109891	0.306972	0.7204	0.2257028	--++-+	26459	72	0	592612	1269	1	1343	0.9435204262682397
Susceptibility	ENSG00000166188	ZNF319	16	57994676	Susceptibility.M3.MAF_1.perc	reference	5.1	0.3774	0.0956874	0.2673055	0.7204	0.0632861	-?+---	24413	65	0	575073	1266	0	1331	0.4411390034920807
Severe	ENSG00000196171	OR6K2	1	158699678	Severe.M4.MAF_0.1.perc	reference	9.4	0.3526	-0.118325	0.3305581	0.7204	0.0737008	?-+-+-	4442	17	0	566965	2607	0	2624	0.9063088890176485
Severe	ENSG00000204536	CCHCR1	6	31142439	Severe.M4.MAF_0.1.perc	reference	0	0.9876	0.065754	0.1837078	0.7204	0	+++---	4897	39	0	570379	5437	2	5480	0.5078400261334952
Hospitalized	ENSG00000141279	NPEPPS	17	47522942	Hospitalized.M4.MAF_0.1.perc	reference	28	0.2349	0.1109762	0.3101051	0.7204	0.1432281	?+--++	10772	87	0	577799	4232	0	4319	0.6863693561428188
Susceptibility	ENSG00000257594	GALNT4	12	89519412	Susceptibility.M4.MAF_0.1.perc	reference	20.9	0.2812	0.0598235	0.1671597	0.7204	0.0351478	-?-++-	26706	154	0	587797	3410	2	3568	0.24123672016161166
Severe	ENSG00000123685	BATF3	1	212686417	Severe.M4.MAF_1.perc	reference	0	0.8948	0.1552374	0.4336649	0.7204	0	?-+-?-	3927	9	0	562076	502	1	513	0.4581377267079774
Severe	ENSG00000152700	SAR1B	5	134601149	Severe.M4.MAF_1.perc	reference	0	0.9018	-0.1351044	0.3774773	0.7204	0	+-----	4295	10	0	564011	1210	0	1220	0.8048950692640654
Severe	ENSG00000005486	RHBDD2	7	75842602	Severe.M4.MAF_1.perc	reference	0	0.6854	-0.0967675	0.2703346	0.7204	0	-+---+	4243	19	0	563727	2156	2	2179	0.7138095848272535
Hospitalized	ENSG00000163545	NUAK2	1	205302063	Hospitalized.M4.MAF_1.perc	reference	37	0.1743	-0.0824602	0.2303995	0.7204	0.0863921	?-+---	12025	85	0	583211	5257	2	5346	0.8560627342446833
Susceptibility	ENSG00000115425	PECR	2	215996329	Susceptibility.M4.MAF_1.perc	reference	0	0.8433	-0.0291404	0.0814285	0.7204	0	---+-+	27803	175	0	596161	3870	2	4049	0.8488844721697778
Susceptibility	ENSG00000169903	TM4SF4	3	149474697	Susceptibility.M4.MAF_1.perc	reference	0	0.6103	0.0372738	0.1041538	0.7204	0	-?++--	27122	111	0	591852	2296	2	2411	0.9401257810859837
Severe	ENSG00000234224	TMEM229A	7	124030921	Severe.M1.MAF_0.1.perc	reference	0	0.41	0.3732007	1.0430428	0.7205	0	?-+---	3435	0	0	552331	75	0	75	0.6678426572703312
Hospitalized	ENSG00000144566	RAB5A	3	19947097	Hospitalized.M1.MAF_0.1.perc	reference	0	0.9998	-0.9977884	2.7883002	0.7205	0	?---??	5638	1	0	511339	20	0	21	0.09465946555551084
Susceptibility	ENSG00000163071	SPATA18	4	52051304	Susceptibility.M1.MAF_0.1.perc	reference	0	0.5138	0.1001216	0.2797898	0.7205	0	+?+--?	22231	15	0	570299	329	1	346	0.7241912508249291
Susceptibility	ENSG00000136810	TXN	9	110243810	Susceptibility.M1.MAF_0.1.perc	reference	0	0.7163	0.4362184	1.2191242	0.7205	0	??+-??	20020	1	0	507988	19	0	20	0.373146350440648
Severe	ENSG00000214711	CAPN14	2	31173056	Severe.M1.MAF_1.perc	reference	0	0.9331	0.1175217	0.3285149	0.7205	0	?++---	4437	18	0	569268	1167	1	1187	0.6212199907103505
Severe	ENSG00000234224	TMEM229A	7	124030921	Severe.M1.MAF_1.perc	reference	0	0.41	0.3732007	1.0430428	0.7205	0	?-+---	3435	0	0	552331	75	0	75	0.6678426572703312
Severe	ENSG00000108306	FBXL20	17	39252663	Severe.M1.MAF_1.perc	reference	0	0.9974	-0.9819483	2.7446039	0.7205	0	?--+??	1741	1	0	538772	32	0	33	0.9099832522712945
Hospitalized	ENSG00000144566	RAB5A	3	19947097	Hospitalized.M1.MAF_1.perc	reference	0	0.9998	-0.9977884	2.7883002	0.7205	0	?---??	5638	1	0	511339	20	0	21	0.09465946555551084
Susceptibility	ENSG00000143774	GUK1	1	228139962	Susceptibility.M1.MAF_1.perc	reference	2.4	0.3804	0.1061649	0.2966884	0.7205	0.0272665	-?+-?+	24572	19	0	572709	367	0	386	0.8122733710124427
Susceptibility	ENSG00000136810	TXN	9	110243810	Susceptibility.M1.MAF_1.perc	reference	0	0.7163	0.4362184	1.2191242	0.7205	0	??+-??	20020	1	0	507988	19	0	20	0.373146350440648
Susceptibility	ENSG00000186104	CYP2R1	11	14877440	Susceptibility.M1.MAF_1.perc	reference	0	0.4387	-0.0823986	0.2302845	0.7205	0	+?-+--	26972	19	0	589510	423	0	442	0.8809179290768598
Severe	ENSG00000156076	WIF1	12	65050626	Severe.M3.MAF_0.1.perc	reference	0	0.4118	-0.1861719	0.5202903	0.7205	0	+-+-?-	4223	2	0	566035	518	0	520	0.5947017743808025
Hospitalized	ENSG00000143171	RXRG	1	165400922	Hospitalized.M3.MAF_0.1.perc	reference	0	0.8737	0.1148958	0.3211628	0.7205	0	?+-+-+	10705	12	0	556972	770	0	782	0.05591107277966647
Hospitalized	ENSG00000148935	GAS2	11	22625509	Hospitalized.M3.MAF_0.1.perc	reference	0	0.9488	-0.1403295	0.3922087	0.7205	0	?-+---	9415	9	0	523562	548	0	557	0.7104748295098939
Hospitalized	ENSG00000105705	SUGP1	19	19276018	Hospitalized.M3.MAF_0.1.perc	reference	0	0.514	0.0878267	0.2454715	0.7205	0	?-++++	11307	24	0	569833	1334	1	1360	0.44070881314536187
Susceptibility	ENSG00000160285	LSS	21	46188141	Susceptibility.M3.MAF_0.1.perc	reference	0	0.9502	-0.0273644	0.0764768	0.7205	0	---+-+	27756	190	0	595973	4466	1	4658	0.7898913662702138
Severe	ENSG00000204852	TCTN1	12	110614027	Severe.M3.MAF_1.perc	reference	15.8	0.3125	0.2029695	0.5673798	0.7205	0.3635233	+-+-+-	4704	12	0	568656	1072	0	1084	0.48651025630994577
Hospitalized	ENSG00000175084	DES	2	219418377	Hospitalized.M3.MAF_1.perc	reference	0	0.4762	0.0711897	0.1989423	0.7205	0	?-+++-	11443	40	0	569717	1979	4	2027	0.900339518019072
Hospitalized	ENSG00000188716	DUSP29	10	75037836	Hospitalized.M3.MAF_1.perc	reference	0	0.8888	0.0843448	0.235737	0.7205	0	?++--+	10215	34	0	564979	1523	0	1557	0.6867082651232254
Hospitalized	ENSG00000141576	RNF157	17	76142465	Hospitalized.M3.MAF_1.perc	reference	33.2	0.2001	-0.1418635	0.3965163	0.7205	0.2608453	?--+-+	12064	103	2	583218	8204	24	8359	0.04687528397476769
Susceptibility	ENSG00000143839	REN	1	204154819	Susceptibility.M3.MAF_1.perc	reference	43.7	0.1306	0.1308147	0.3656556	0.7205	0.2604996	+?---+	26661	56	0	590981	1383	0	1439	0.6857628073334769
Susceptibility	ENSG00000170260	ZNF212	7	149239651	Susceptibility.M3.MAF_1.perc	reference	0	0.6765	0.018021	0.0503696	0.7205	0	--++-+	27756	442	1	595973	10719	48	11259	0.31052562613977086
Susceptibility	ENSG00000132016	BRME1	19	13882348	Susceptibility.M3.MAF_1.perc	reference	30.6	0.2174	0.1274835	0.3563432	0.7205	0.1971133	-?-+-+	26778	30	0	589611	542	1	574	0.5477416256931966
Severe	ENSG00000164114	MAP9	4	155342658	Severe.M4.MAF_0.1.perc	reference	0	0.4766	-0.0818947	0.2288792	0.7205	0	--+---	4876	20	0	570485	2735	1	2757	0.6116976040728997
Severe	ENSG00000111860	CEP85L	6	118460772	Severe.M4.MAF_0.1.perc	reference	0	0.4623	-0.0786162	0.2197048	0.7205	0	--++++	4749	31	1	569798	3492	1	3527	0.6290355149733675
Hospitalized	ENSG00000219545	UMAD1	7	7640711	Hospitalized.M4.MAF_0.1.perc	reference	0	0.6982	-0.4467825	1.2488738	0.7205	0	?-?-??	2060	1	0	13593	8	0	9	0.6361953955823458
Hospitalized	ENSG00000166337	TAF10	11	6606294	Hospitalized.M4.MAF_0.1.perc	reference	0	0.7183	0.0868587	0.2427305	0.7205	0	?-+-+-	8279	25	0	574698	1528	0	1553	0.4112822459552776
Hospitalized	ENSG00000079337	RAPGEF3	12	47734363	Hospitalized.M4.MAF_0.1.perc	reference	0.1	0.4054	-0.035323	0.098708	0.7205	1.535e-4	?+---+	12124	164	0	583311	8310	5	8484	0.11004656351269093
Hospitalized	ENSG00000108984	MAP2K6	17	69414697	Hospitalized.M4.MAF_0.1.perc	reference	0	0.9107	-0.1164921	0.3256103	0.7205	0	?-++--	10569	15	0	581169	815	0	830	0.5561221927132501
Susceptibility	ENSG00000163602	RYBP	3	72371825	Susceptibility.M4.MAF_0.1.perc	reference	0	0.5603	0.5193805	1.4513843	0.7205	0	??-++?	1643	2	0	39350	5	0	7	0.4638597105716415
Susceptibility	ENSG00000135569	TAAR5	6	132588673	Susceptibility.M4.MAF_0.1.perc	reference	0	0.5973	0.03786	0.1058319	0.7205	0	+?+++-	25785	103	0	578060	2415	0	2518	0.7016314073996934
Susceptibility	ENSG00000214050	FBXO16	8	28348287	Susceptibility.M4.MAF_0.1.perc	reference	10.7	0.3448	0.0669462	0.1871235	0.7205	0.0309038	-?+-+-	26910	91	0	591099	1672	0	1763	0.5658874183116707
Susceptibility	ENSG00000170421	KRT8	12	52897187	Susceptibility.M4.MAF_0.1.perc	reference	0	0.4463	-0.0292036	0.0816073	0.7205	0	-?+--+	27079	167	0	591673	4040	1	4209	0.5892844953208594
Susceptibility	ENSG00000221880	KRTAP1-3	17	41033884	Susceptibility.M4.MAF_0.1.perc	reference	0	0.921	0.0396167	0.1107377	0.7205	0	+?+---	23840	88	0	573919	2115	0	2203	0.445502081170996
Susceptibility	ENSG00000046774	MAGEC2	23	142202342	Susceptibility.M4.MAF_0.1.perc	reference	32.8	0.2025	0.1121953	0.3136236	0.7205	0.1536552	+?+--+	24317	18	7	533102	321	183	719	0.897365365946889
Severe	ENSG00000197721	CR1L	1	207645113	Severe.M4.MAF_1.perc	reference	8.6	0.3573	-0.0324336	0.0906436	0.7205	0.0050107	?-++-+	4746	58	0	570296	7351	12	7433	0.19633737622308328
Hospitalized	ENSG00000179934	CCR8	3	39329709	Hospitalized.M4.MAF_1.perc	reference	0	0.8465	-0.0541731	0.1513881	0.7205	0	?-+--+	11642	68	0	570817	4105	6	4185	0.9907655688109571
Hospitalized	ENSG00000256683	ZNF350	19	51964340	Hospitalized.M4.MAF_1.perc	reference	0	0.6177	-0.0395875	0.1106246	0.7205	0	?+----	11794	103	1	582432	7283	18	7424	0.9170887052668864
Susceptibility	ENSG00000163602	RYBP	3	72371825	Susceptibility.M4.MAF_1.perc	reference	0	0.5603	0.5193805	1.4513843	0.7205	0	??-++?	1643	2	0	39350	5	0	7	0.4638597105716415
Severe	ENSG00000175073	VCPIP1	8	66628487	Severe.M1.MAF_0.1.perc	reference	0	0.946	-0.8689294	2.4297266	0.7206	0	?--???	1656	0	0	519111	30	0	30	0.3640581707100991
Severe	ENSG00000175513	TSGA10IP	11	65945445	Severe.M1.MAF_0.1.perc	reference	0	0.4241	0.0323906	0.0905535	0.7206	0	?+++?-	4026	11	0	563589	873	0	884	0.8863943967060786
Hospitalized	ENSG00000162408	NOL9	1	6521347	Hospitalized.M1.MAF_0.1.perc	reference	0	0.7586	0.1621975	0.4534872	0.7206	0	?+--?-	7460	6	0	560933	390	0	396	0.8984477077219074
Hospitalized	ENSG00000164088	PPM1M	3	52245759	Hospitalized.M1.MAF_0.1.perc	reference	0	0.9834	0.168991	0.4724985	0.7206	0	?+----	9515	10	0	580525	404	0	414	0.9994005260053029
Hospitalized	ENSG00000109501	WFS1	4	6269849	Hospitalized.M1.MAF_0.1.perc	reference	0	0.4089	0.1026625	0.2870201	0.7206	0	?+-+-+	10282	18	0	570498	1008	0	1026	0.6923027031872905
Hospitalized	ENSG00000148123	PLPPR1	9	101028727	Hospitalized.M1.MAF_0.1.perc	reference	0	1	-0.8403114	2.3493097	0.7206	0	?-????	6768	2	0	500287	12	0	14	0.10946685895058288
Hospitalized	ENSG00000135378	PRRG4	11	32829927	Hospitalized.M1.MAF_0.1.perc	reference	0	0.8888	-0.2730918	0.7636757	0.7206	0	?--???	7557	2	0	553428	132	0	134	0.7854071055797622
Hospitalized	ENSG00000108826	MRPL27	17	50367857	Hospitalized.M1.MAF_0.1.perc	reference	0	0.9482	0.4306576	1.2040562	0.7206	0	?+-???	5438	1	0	541066	75	0	76	0.4922098249905711
Hospitalized	ENSG00000197183	NOL4L	20	32443059	Hospitalized.M1.MAF_0.1.perc	reference	0	0.9424	-0.3063006	0.856415	0.7206	0	?-?+?-	5737	2	0	539747	126	0	128	0.7824448897962252
Susceptibility	ENSG00000134247	PTGFRN	1	116909916	Susceptibility.M1.MAF_0.1.perc	reference	40.3	0.1697	0.3392728	0.9487488	0.7206	1.4209255	??---+	23573	5	0	566682	129	0	134	0.5418135401260594
Susceptibility	ENSG00000125871	MGME1	20	17969018	Susceptibility.M1.MAF_0.1.perc	reference	0	0.9706	-0.1079905	0.3019449	0.7206	0	+?--?-	23831	11	0	572147	281	1	294	0.7037948294645101
Susceptibility	ENSG00000243156	MICAL3	22	17787649	Susceptibility.M1.MAF_0.1.perc	reference	0	0.6413	0.0871273	0.243603	0.7206	0	-?+-++	24983	23	0	588205	472	0	495	0.6666281861058121
Severe	ENSG00000158882	TOMM40L	1	161225939	Severe.M1.MAF_1.perc	reference	0	0.9789	-0.8537178	2.3870897	0.7206	0	?-?+?-	1796	6	0	542263	45	0	51	0.4675411447218356
Severe	ENSG00000175073	VCPIP1	8	66628487	Severe.M1.MAF_1.perc	reference	0	0.946	-0.8689294	2.4297266	0.7206	0	?--???	1656	0	0	519111	30	0	30	0.3640581707100991
Severe	ENSG00000164749	HNF4G	8	75407914	Severe.M1.MAF_1.perc	reference	0	0.9975	-0.2666803	0.7457627	0.7206	0	?---?-	4161	1	0	564917	177	0	178	0.5476385355542692
Hospitalized	ENSG00000148123	PLPPR1	9	101028727	Hospitalized.M1.MAF_1.perc	reference	0	1	-0.8403114	2.3493097	0.7206	0	?-????	6768	2	0	500287	12	0	14	0.10946685895058288
Hospitalized	ENSG00000135378	PRRG4	11	32829927	Hospitalized.M1.MAF_1.perc	reference	0	0.8888	-0.2730918	0.7636757	0.7206	0	?--???	7557	2	0	553428	132	0	134	0.7854071055797622
Hospitalized	ENSG00000108826	MRPL27	17	50367857	Hospitalized.M1.MAF_1.perc	reference	0	0.9482	0.4306576	1.2040562	0.7206	0	?+-???	5438	1	0	541066	75	0	76	0.4922098249905711
Hospitalized	ENSG00000197183	NOL4L	20	32443059	Hospitalized.M1.MAF_1.perc	reference	0	0.9424	-0.3063006	0.856415	0.7206	0	?-?+?-	5737	2	0	539747	126	0	128	0.7824448897962252
Susceptibility	ENSG00000126231	PROZ	13	113158648	Susceptibility.M1.MAF_1.perc	reference	0	0.4172	0.0678905	0.1898414	0.7206	0	+?+-+-	25213	27	1	589808	681	2	714	0.9332384518143528
Susceptibility	ENSG00000243156	MICAL3	22	17787649	Susceptibility.M1.MAF_1.perc	reference	0	0.6413	0.0871273	0.243603	0.7206	0	-?+-++	24983	23	0	588205	472	0	495	0.6666281861058121
Severe	ENSG00000078399	HOXA9	7	27162438	Severe.M3.MAF_0.1.perc	reference	3.6	0.3936	0.1398504	0.3910702	0.7206	0.0822569	+-+---	4038	10	0	563267	2133	0	2143	0.7804649238094802
Hospitalized	ENSG00000065308	TRAM2	6	52497408	Hospitalized.M3.MAF_0.1.perc	reference	45.5	0.1187	0.2433865	0.6804685	0.7206	0.9432317	?--+++	10261	8	1	580363	460	1	472	0.9846837144214015
Susceptibility	ENSG00000164465	DCBLD1	6	117453817	Susceptibility.M3.MAF_0.1.perc	reference	0	0.6636	0.0561296	0.1569443	0.7206	0	-?+-+-	25496	50	0	588154	1032	1	1084	0.6743785720023622
Susceptibility	ENSG00000128311	TST	22	37010859	Susceptibility.M3.MAF_0.1.perc	reference	13.7	0.3266	-0.1052411	0.2942349	0.7206	0.0903474	+?--+-	26375	38	0	578170	867	0	905	0.1427951697898461
Hospitalized	ENSG00000117697	NSL1	1	212726153	Hospitalized.M3.MAF_1.perc	reference	32.3	0.2183	0.2528141	0.7068331	0.7206	0.7136724	?+-+?-	8603	12	0	560766	498	0	510	0.7304715338587189
Susceptibility	ENSG00000204498	NFKBIL1	6	31546870	Susceptibility.M3.MAF_1.perc	reference	38.9	0.1615	0.2582761	0.7221814	0.7206	0.9741258	-?+--+	25432	16	0	584822	277	0	293	0.9874362722717194
Severe	ENSG00000112214	FHL5	6	96562548	Severe.M4.MAF_0.1.perc	reference	27.1	0.2407	0.2177579	0.6088454	0.7206	0.5062602	--+-?-	4597	13	0	568417	1526	1	1541	0.1697397975434335
Severe	ENSG00000186599	DEFB105B	8	7487679	Severe.M4.MAF_0.1.perc	reference	0	0.7558	0.5474453	1.5308249	0.7206	0	?+-???	97	0	0	38032	3	5	13	0.6447167567371486
Hospitalized	ENSG00000135750	KCNK1	1	233614106	Hospitalized.M4.MAF_0.1.perc	reference	7.3	0.3649	-0.090416	0.2527644	0.7206	0.0453014	?---++	11816	35	0	568493	2388	2	2427	0.7721711196019526
Hospitalized	ENSG00000135655	USP15	12	62260338	Hospitalized.M4.MAF_0.1.perc	reference	16.3	0.3109	-0.1032026	0.2885919	0.7206	0.089222	?++---	11040	47	0	579504	2452	0	2499	0.12260227604326226
Hospitalized	ENSG00000008516	MMP25	16	3046062	Hospitalized.M4.MAF_0.1.perc	reference	0	0.4442	-0.0454238	0.127026	0.7206	0	?--+++	11879	89	0	580564	5157	3	5252	0.5735294436309102
Hospitalized	ENSG00000166546	BEAN1	16	66427295	Hospitalized.M4.MAF_0.1.perc	reference	18.5	0.2967	0.1132887	0.3167601	0.7206	0.1170944	?++---	10697	47	0	581791	2204	3	2257	0.26396344260035315
Susceptibility	ENSG00000147459	DOCK5	8	25184689	Susceptibility.M4.MAF_0.1.perc	reference	0	0.819	0.0171608	0.0479763	0.7206	0	+?++--	27340	516	0	591878	11540	2	12060	0.8437333190535519
Susceptibility	ENSG00000166317	SYNPO2L	10	73644881	Susceptibility.M4.MAF_0.1.perc	reference	0	0.6446	0.0245738	0.0687168	0.7206	0	-?+---	27126	249	0	591861	5462	3	5717	0.6380489087572507
Susceptibility	ENSG00000103647	CORO2B	15	68578993	Susceptibility.M4.MAF_0.1.perc	reference	0	0.8361	0.0381504	0.1066606	0.7206	0	+?++--	25622	103	0	586545	2342	0	2445	0.8159191263672799
Susceptibility	ENSG00000172006	ZNF554	19	2819868	Susceptibility.M4.MAF_0.1.perc	reference	0	0.7155	-0.0295675	0.0826691	0.7206	0	+?-+-+	26511	161	0	580630	3827	2	3992	0.8214786508564986
Susceptibility	ENSG00000231274	SBK3	19	55540656	Susceptibility.M4.MAF_0.1.perc	reference	0	0.8936	0.1314308	0.3675071	0.7206	0	+?+--?	19119	10	0	472741	177	0	187	0.9178342691996597
Severe	ENSG00000169379	ARL13B	3	93980139	Severe.M4.MAF_1.perc	reference	0	0.9607	-0.0348496	0.0974487	0.7206	0	----+-	4906	111	0	570618	14854	51	15067	0.3905878614905881
Hospitalized	ENSG00000152086	TUBA3E	2	130191745	Hospitalized.M4.MAF_1.perc	reference	0	0.7239	0.0336759	0.0941523	0.7206	0	++-+--	10830	157	1	587581	9605	6	9776	0.5523293568509339
Hospitalized	ENSG00000076685	NT5C2	10	103087185	Hospitalized.M4.MAF_1.perc	reference	41.4	0.1455	-0.119122	0.3330828	0.7206	0.2024255	?----+	11932	43	0	582839	2419	2	2466	0.5942565293377293
Hospitalized	ENSG00000185880	TRIM69	15	44728988	Hospitalized.M4.MAF_1.perc	reference	0	0.4859	-0.050873	0.1422539	0.7206	0	?--++-	11880	79	0	582935	3927	9	4024	0.5764066542384896
Hospitalized	ENSG00000140623	SEPTIN12	16	4777606	Hospitalized.M4.MAF_1.perc	reference	29.2	0.2267	0.0727555	0.2034373	0.7206	0.0576495	?-++++	11603	97	0	581421	5592	6	5701	0.9253346956985112
Susceptibility	ENSG00000100575	TIMM9	14	58408495	Susceptibility.M4.MAF_1.perc	reference	0	0.4756	-0.0783137	0.2189392	0.7206	0	+?---+	25170	20	0	585358	488	1	510	0.4352090178073073
Severe	ENSG00000144233	AMMECR1L	2	127861630	Severe.M1.MAF_0.1.perc	reference	0	0.9938	-0.9825088	2.7478149	0.7207	0	?--???	1635	0	0	541236	33	0	33	0.22051893392041552
Severe	ENSG00000122254	HS3ST2	16	22814162	Severe.M1.MAF_0.1.perc	reference	0	0.9896	-1.005427	2.8126286	0.7207	0	?--?-?	1696	0	0	541406	37	0	37	0.9681708691397082
Severe	ENSG00000094796	KRT31	17	41393721	Severe.M1.MAF_0.1.perc	reference	0	0.949	0.4334763	1.21234	0.7207	0	?+-??-	2110	1	0	559712	136	0	137	0.863256639194044
Hospitalized	ENSG00000172830	SSH3	11	67303478	Hospitalized.M1.MAF_0.1.perc	reference	0	0.8404	-0.1195351	0.3343499	0.7207	0	?--+--	11051	16	0	581127	702	0	718	0.7995246320529552
Hospitalized	ENSG00000022556	NLRP2	19	54953130	Hospitalized.M1.MAF_0.1.perc	reference	0	0.9491	-0.1036279	0.2898699	0.7207	0	?-++-+	10206	19	0	582013	942	0	961	0.6560328517254392
Susceptibility	ENSG00000198062	POTEH	22	15690026	Susceptibility.M1.MAF_0.1.perc	reference	0	0.9491	-0.0259436	0.072569	0.7207	0	+?----	23151	49	1	574560	1212	26	1315	0.7023052397232439
Susceptibility	ENSG00000126756	UXT	23	47651796	Susceptibility.M1.MAF_0.1.perc	reference	0	1	-0.6352984	1.7767697	0.7207	0	??-???	20142	0	0	509445	3	2	7	0.5569804224860619
Severe	ENSG00000144233	AMMECR1L	2	127861630	Severe.M1.MAF_1.perc	reference	0	0.9938	-0.9825088	2.7478149	0.7207	0	?--???	1635	0	0	541236	33	0	33	0.22051893392041552
Severe	ENSG00000170786	SDR16C5	8	56300005	Severe.M1.MAF_1.perc	reference	0	0.7745	0.4087609	1.1433004	0.7207	0	?+--?-	2129	0	0	561203	88	0	88	0.1371478940075961
Severe	ENSG00000166578	IQCD	12	113195441	Severe.M1.MAF_1.perc	reference	0	0.7513	-0.2040905	0.5707513	0.7207	0	?-++?-	2432	2	0	562029	577	0	579	0.8453097630536951
Severe	ENSG00000122254	HS3ST2	16	22814162	Severe.M1.MAF_1.perc	reference	0	0.9896	-1.005427	2.8126286	0.7207	0	?--?-?	1696	0	0	541406	37	0	37	0.9681708691397082
Severe	ENSG00000094796	KRT31	17	41393721	Severe.M1.MAF_1.perc	reference	0	0.949	0.4334763	1.21234	0.7207	0	?+-??-	2110	1	0	559712	136	0	137	0.863256639194044
Hospitalized	ENSG00000172830	SSH3	11	67303478	Hospitalized.M1.MAF_1.perc	reference	0	0.8404	-0.1195351	0.3343499	0.7207	0	?--+--	11051	16	0	581127	702	0	718	0.7995246320529552
Susceptibility	ENSG00000163344	PMVK	1	154924740	Susceptibility.M1.MAF_1.perc	reference	37.4	0.1878	0.2136041	0.5974329	0.7207	0.5638743	-?-+?+	23961	11	0	581684	337	0	348	0.6261871430049475
Susceptibility	ENSG00000107077	KDM4C	9	6720863	Susceptibility.M1.MAF_1.perc	reference	0	0.7224	-0.0391248	0.1094126	0.7207	0	-?-+-+	26170	97	0	588434	2212	0	2309	0.23725326857984222
Susceptibility	ENSG00000197253	TPSB2	16	1227272	Susceptibility.M1.MAF_1.perc	reference	0	0.5803	-0.0540515	0.1512011	0.7207	0	+?--?-	23473	31	11	571039	428	32	545	0.6477534449297552
Susceptibility	ENSG00000126756	UXT	23	47651796	Susceptibility.M1.MAF_1.perc	reference	0	1	-0.6352984	1.7767697	0.7207	0	??-???	20142	0	0	509445	3	2	7	0.5569804224860619
Severe	ENSG00000164896	FASTK	7	151076593	Severe.M3.MAF_0.1.perc	reference	0	0.5436	0.2473188	0.6917981	0.7207	0	?++-?-	2490	2	0	562357	441	0	443	0.025325952956595982
Severe	ENSG00000140832	MARVELD3	16	71626161	Severe.M3.MAF_0.1.perc	reference	34.4	0.1921	0.1755029	0.4908639	0.7207	0.3805959	?-++-+	3963	10	0	563262	997	0	1007	0.9161460428031759
Hospitalized	ENSG00000186204	CYP4F12	19	15673018	Hospitalized.M3.MAF_0.1.perc	reference	20	0.287	-0.1920149	0.5370694	0.7207	0.3414398	?---+-	10365	16	0	569636	723	0	739	0.6646148084093095
Susceptibility	ENSG00000181315	ZNF322	6	26634383	Susceptibility.M3.MAF_0.1.perc	reference	0	0.9011	-0.1403907	0.3927325	0.7207	0	-?---?	22567	6	0	571550	175	0	181	0.6931230305101155
Susceptibility	ENSG00000171763	SPATA5L1	15	45402336	Susceptibility.M3.MAF_0.1.perc	reference	0	0.8134	-0.0402316	0.112508	0.7207	0	+?--++	27097	89	0	591188	2015	0	2104	0.5015150330291602
Susceptibility	ENSG00000174990	CA5A	16	87881546	Susceptibility.M3.MAF_0.1.perc	reference	65.5	0.02069	0.1950001	0.5454097	0.7207	0.7990916	-?+--+	25723	63	0	590763	1182	0	1245	0.6198382469055924
Severe	ENSG00000164134	NAA15	4	139301505	Severe.M3.MAF_1.perc	reference	0	0.9594	-0.1915731	0.5358836	0.7207	0	?--??-	2419	2	0	561564	718	0	720	0.6866564682865791
Severe	ENSG00000184716	SERINC4	15	43794162	Severe.M3.MAF_1.perc	reference	40.4	0.1517	0.2581534	0.7221016	0.7207	0.9668278	?-+++-	4436	17	0	568837	1767	0	1784	0.6598938552469833
Severe	ENSG00000214226	C17orf67	17	56791913	Severe.M3.MAF_1.perc	reference	44.5	0.1254	0.2601395	0.7275808	0.7207	1.1305544	--+?-+	2782	10	0	565933	342	0	352	0.45407164011516454
Hospitalized	ENSG00000130656	HBZ	16	142728	Hospitalized.M3.MAF_1.perc	reference	0	0.7266	-0.0517459	0.1447453	0.7207	0	?--?--	7416	51	1	561328	3699	120	3992	0.5354510569218729
Susceptibility	ENSG00000185305	ARL15	5	53883942	Susceptibility.M3.MAF_1.perc	reference	9.3	0.3534	-0.1093855	0.3059914	0.7207	0.0756413	-?--++	25006	26	0	577246	565	0	591	0.5587663614863264
Susceptibility	ENSG00000181315	ZNF322	6	26634383	Susceptibility.M3.MAF_1.perc	reference	0	0.9011	-0.1403907	0.3927325	0.7207	0	-?---?	22567	6	0	571550	175	0	181	0.6931230305101155
Susceptibility	ENSG00000135164	DMTF1	7	87152409	Susceptibility.M3.MAF_1.perc	reference	33.3	0.1994	-0.1542353	0.4314405	0.7207	0.3078079	+?----	26053	42	0	578808	965	0	1007	0.6065589936640667
Susceptibility	ENSG00000063015	SEZ6	17	28954901	Susceptibility.M3.MAF_1.perc	reference	25.5	0.2515	-0.0835135	0.2336164	0.7207	0.0802193	-?-++-	25387	157	0	588679	3819	6	3988	0.5871967222426274
Susceptibility	ENSG00000100031	GGT1	22	24594811	Susceptibility.M3.MAF_1.perc	reference	12.3	0.3356	0.0562802	0.1573885	0.7207	0.0240038	-?+++-	24330	120	1	579890	2943	0	3065	0.6800325420466139
Hospitalized	ENSG00000090539	CHRD	3	184380073	Hospitalized.M4.MAF_0.1.perc	reference	0	0.6145	-0.0414324	0.1158706	0.7207	0	?---++	12064	106	1	583218	6491	1	6601	0.6199903819650603
Susceptibility	ENSG00000162623	TYW3	1	74733152	Susceptibility.M4.MAF_0.1.perc	reference	0	0.9224	0.0509903	0.1426379	0.7207	0	+?+-+-	26278	65	0	586941	1274	0	1339	0.5268491962430485
Severe	ENSG00000235268	KDM4E	11	95025258	Severe.M4.MAF_1.perc	reference	0	0.8456	0.0439947	0.1230568	0.7207	0	-++---	4586	106	1	463042	14153	40	14341	0.6758417503815362
Severe	ENSG00000185479	KRT6B	12	52446651	Severe.M4.MAF_1.perc	reference	0	0.9641	0.0418851	0.1171734	0.7207	0	-+++--	4883	110	0	570490	10921	8	11047	0.7488068383310089
Hospitalized	ENSG00000005001	PRSS22	16	2852730	Hospitalized.M4.MAF_1.perc	reference	17	0.3063	0.1117334	0.3124937	0.7207	0.1121821	?++---	10965	70	0	577152	2563	2	2637	0.290330135450059
Susceptibility	ENSG00000169432	SCN9A	2	166195185	Susceptibility.M4.MAF_1.perc	reference	19.8	0.2841	0.0210749	0.0589383	0.7207	0.0047695	+-+--+	27945	1385	3	596172	31704	38	33171	0.03509900861910086
Susceptibility	ENSG00000146166	LGSN	6	63275951	Susceptibility.M4.MAF_1.perc	reference	0	0.5336	-0.0228897	0.0640325	0.7207	0	---+-+	27206	276	0	584936	6421	10	6717	0.6040150195612098
Susceptibility	ENSG00000176853	FAM91A1	8	123768439	Susceptibility.M4.MAF_1.perc	reference	0	0.7749	-0.0236314	0.0661093	0.7207	0	-?-++-	26646	265	0	590246	5921	2	6190	0.04872567047863555
Susceptibility	ENSG00000276045	ORAI1	12	121626550	Susceptibility.M4.MAF_1.perc	reference	25.3	0.2529	0.0747518	0.2090723	0.7207	0.0591195	+?+--+	25848	96	0	576366	1951	1	2049	0.7750921558301073
Susceptibility	ENSG00000140961	OSGIN1	16	83931311	Susceptibility.M4.MAF_1.perc	reference	17.9	0.3007	-0.0290019	0.0811182	0.7207	0.0083488	+?----	26312	1179	2	588373	29405	59	30706	0.5837343641663943
Susceptibility	ENSG00000102103	PQBP1	23	48890197	Susceptibility.M4.MAF_1.perc	reference	8.4	0.3586	0.0766519	0.2144362	0.7207	0.0403015	+?++-+	23553	22	35	536365	485	816	2209	0.6881103268866757
Severe	ENSG00000116128	BCL9	1	147541501	Severe.M1.MAF_0.1.perc	reference	0	0.421	-0.294547	0.8240521	0.7208	0	?-+-?-	1983	2	0	560383	284	0	286	0.04901835464848335
Severe	ENSG00000278662	GOLGA6L10	15	82339993	Severe.M1.MAF_0.1.perc	reference	37.4	0.1876	0.2539199	0.7104779	0.7208	0.7709028	?--?-+	3250	6	0	454662	1165	0	1171	0.5176556734886878
Severe	ENSG00000180096	SEPTIN1	16	30378133	Severe.M1.MAF_0.1.perc	reference	0	0.9885	-0.3023623	0.8460557	0.7208	0	?--??-	1749	1	0	558569	311	0	312	0.6889859750304912
Severe	ENSG00000068308	OTUD5	23	48922024	Severe.M1.MAF_0.1.perc	reference	0	0.9993	-1.0396137	2.9092787	0.7208	0	?-???-	1579	0	0	509011	11	5	21	0.49776564583311284
Hospitalized	ENSG00000105976	MET	7	116672196	Hospitalized.M1.MAF_0.1.perc	reference	0	0.957	-0.2268108	0.6347319	0.7208	0	?--+--	7385	5	0	565133	261	1	268	0.5387891885712996
Hospitalized	ENSG00000123178	SPRYD7	13	49912702	Hospitalized.M1.MAF_0.1.perc	reference	0	0.6853	0.4604485	1.2884106	0.7208	0	?+-???	5621	0	0	549221	50	0	50	0.5899910807352767
Hospitalized	ENSG00000183914	DNAH2	17	7717354	Hospitalized.M1.MAF_0.1.perc	reference	0	0.9833	0.0615953	0.1723318	0.7208	0	?+++++	12124	63	0	583311	2811	0	2874	0.56977459329461555
Susceptibility	ENSG00000262628	OR1D5	17	3062669	Susceptibility.M1.MAF_0.1.perc	reference	0	0.5688	0.1738321	0.486313	0.7208	0	-?+---	22448	3	0	571167	91	2	98	0.5931800451496321
Severe	ENSG00000179817	MRGPRX4	11	18172837	Severe.M1.MAF_1.perc	reference	0	0.9562	-0.2226952	0.6231457	0.7208	0	?---+?	3835	3	0	555633	318	0	321	0.869307035824882
Severe	ENSG00000253506	NACA2	17	61590421	Severe.M1.MAF_1.perc	reference	0	0.436	-0.1260721	0.3527071	0.7208	0	?-+?--	4283	16	0	567447	439	1	457	0.8138650555585647
Hospitalized	ENSG00000112874	NUDT12	5	103548855	Hospitalized.M1.MAF_1.perc	reference	0	0.7961	-0.1720598	0.4814343	0.7208	0	?--+?-	10485	7	0	576749	309	0	316	0.9199571103551012
Hospitalized	ENSG00000123178	SPRYD7	13	49912702	Hospitalized.M1.MAF_1.perc	reference	0	0.6853	0.4604485	1.2884106	0.7208	0	?+-???	5621	0	0	549221	50	0	50	0.5899910807352767
Hospitalized	ENSG00000172345	STARD5	15	81309053	Hospitalized.M1.MAF_1.perc	reference	0	0.444	-0.1574604	0.4405977	0.7208	0	?+--+-	10304	8	0	582469	186	1	196	0.8680545293333475
Susceptibility	ENSG00000162645	GBP2	1	89106132	Susceptibility.M1.MAF_1.perc	reference	0	0.6788	-0.1001932	0.2802998	0.7208	0	+?--?-	25737	14	0	585944	349	1	365	0.44381284252504954
Severe	ENSG00000158092	NCK1	3	136862208	Severe.M3.MAF_0.1.perc	reference	0	0.4682	-0.2138124	0.5982453	0.7208	0	-+-?--	3744	5	0	523202	387	0	392	0.6858340393147133
Severe	ENSG00000198015	MRPL42	12	93467514	Severe.M3.MAF_0.1.perc	reference	0	0.523	0.1739113	0.4865259	0.7208	0	?++?--	3904	5	0	564052	635	0	640	0.6313684457952671
Severe	ENSG00000198690	FAN1	15	30890559	Severe.M3.MAF_0.1.perc	reference	0	0.7774	0.075886	0.2123009	0.7208	0	-+--+-	4820	32	0	569880	3960	7	4006	0.733251145871898
Susceptibility	ENSG00000180537	RNF182	6	13924446	Susceptibility.M3.MAF_0.1.perc	reference	27.4	0.2389	0.1949098	0.5454049	0.7208	0.4350607	+?----	22803	18	0	572607	439	0	457	0.8211932873370473
Susceptibility	ENSG00000166289	PLEKHF1	19	29665459	Susceptibility.M3.MAF_0.1.perc	reference	10.1	0.3487	-0.0889622	0.2489651	0.7208	0.0658516	-?+---	24460	100	0	584609	2394	0	2494	0.8642535698362624
Severe	ENSG00000158092	NCK1	3	136862208	Severe.M3.MAF_1.perc	reference	0	0.4682	-0.2138124	0.5982453	0.7208	0	-+-?--	3744	5	0	523202	387	0	392	0.6858340393147133
Severe	ENSG00000176014	TUBB6	18	12307669	Severe.M3.MAF_1.perc	reference	0	0.6233	-0.1269283	0.3551413	0.7208	0	+-++?-	3981	9	0	565146	1419	0	1428	0.9271811580944339
Hospitalized	ENSG00000222009	BTBD19	1	44808482	Hospitalized.M3.MAF_1.perc	reference	0	0.9883	-0.1813616	0.5075539	0.7208	0	---??-	10390	6	0	579487	202	0	208	0.16595642291956336
Susceptibility	ENSG00000185278	ZBTB37	1	173868082	Susceptibility.M3.MAF_1.perc	reference	0	0.4515	-0.0559501	0.1565604	0.7208	0	-?---+	24152	45	0	565931	1057	0	1102	0.44186352089648445
Susceptibility	ENSG00000178568	ERBB4	2	211375717	Susceptibility.M3.MAF_1.perc	reference	23.2	0.2664	0.0844854	0.2363551	0.7208	0.0777614	+?+-++	25554	115	0	567977	2386	1	2503	0.8076933883638402
Susceptibility	ENSG00000196353	CPNE4	3	131533555	Susceptibility.M3.MAF_1.perc	reference	0	0.6117	0.0557131	0.1559005	0.7208	0	+?++--	23286	49	0	564843	1062	0	1111	0.5101175884151814
Susceptibility	ENSG00000152217	SETBP1	18	44680173	Susceptibility.M3.MAF_1.perc	reference	0	0.7785	-0.0277079	0.0775262	0.7208	0	+?--++	25473	185	1	574965	4347	1	4536	0.8579696804403096
Susceptibility	ENSG00000101276	SLC52A3	20	760080	Susceptibility.M3.MAF_1.perc	reference	0	0.6696	-0.038036	0.1064417	0.7208	0	-?-+++	23752	97	0	573010	2355	1	2454	0.8891045749668509
Hospitalized	ENSG00000070087	PFN2	3	149964904	Hospitalized.M4.MAF_0.1.perc	reference	0	0.4608	-0.1180936	0.3304221	0.7208	0	?-+--+	8369	11	0	563046	741	0	752	0.7264834493728192
Hospitalized	ENSG00000109743	BST1	4	15703065	Hospitalized.M4.MAF_0.1.perc	reference	23.8	0.2627	0.1390498	0.3890371	0.7208	0.2133587	?--++-	11798	40	0	582598	2498	1	2540	0.7488665496414479
Hospitalized	ENSG00000254470	AP5B1	11	65773898	Hospitalized.M4.MAF_0.1.perc	reference	9	0.355	0.0675956	0.1891056	0.7208	0.0300698	?+--+-	11788	93	0	580658	5699	2	5796	0.8412890955188148
Hospitalized	ENSG00000119723	COQ6	14	73949926	Hospitalized.M4.MAF_0.1.perc	reference	0	0.8855	-0.0576486	0.1613001	0.7208	0	?-++--	12124	63	0	583311	3400	1	3465	0.7066055053944875
Susceptibility	ENSG00000106772	PRUNE2	9	76611376	Susceptibility.M4.MAF_0.1.perc	reference	0	0.9602	0.0145457	0.0407062	0.7208	0	-?+--+	27340	726	2	591878	16305	4	17043	0.8155862534188727
Severe	ENSG00000138668	HNRNPD	4	82352498	Severe.M4.MAF_1.perc	reference	0	0.537	0.127743	0.3574964	0.7208	0	--+---	4235	11	0	563722	1077	0	1088	0.7321470901637845
Severe	ENSG00000177733	HNRNPA0	5	137745651	Severe.M4.MAF_1.perc	reference	0	0.9719	-0.0876853	0.245364	0.7208	0	+--+++	4330	26	2	563343	1997	2	2031	0.7679892191549778
Severe	ENSG00000077984	CST7	20	24949269	Severe.M4.MAF_1.perc	reference	0	0.6432	0.0433008	0.1211796	0.7208	0	-+-++-	4662	18	0	568600	2020	2	2042	0.9552433986575357
Hospitalized	ENSG00000094963	FMO2	1	171185249	Hospitalized.M4.MAF_1.perc	reference	0	0.9882	-0.0229038	0.0640894	0.7208	0	--+--+	12184	320	0	588228	21992	70	22452	0.38306661132630904
Hospitalized	ENSG00000121406	ZNF549	19	57527325	Hospitalized.M4.MAF_1.perc	reference	0	0.7047	0.0397518	0.1112107	0.7208	0	?-+-++	12094	118	0	571519	6561	7	6693	0.5682774384465665
Susceptibility	ENSG00000132874	SLC14A2	18	45212995	Susceptibility.M4.MAF_1.perc	reference	52.3	0.07847	-0.0427699	0.1196683	0.7208	0.0303918	-?--++	27126	570	0	591861	13459	13	14055	0.1120883269668376
Susceptibility	ENSG00000128266	GNAZ	22	23070519	Susceptibility.M4.MAF_1.perc	reference	0	0.7867	0.0422114	0.1180947	0.7208	0	-?++-+	25254	88	0	574293	1863	2	1955	0.7203123955408357
Severe	ENSG00000137106	GRHPR	9	37422666	Severe.M1.MAF_0.1.perc	reference	0	0.4212	-0.1423018	0.3983641	0.7209	0	?-+??-	3464	5	0	564661	1084	0	1089	0.9940615081762718
Severe	ENSG00000110700	RPS13	11	17074388	Severe.M1.MAF_0.1.perc	reference	0	1	-1.0121973	2.8335902	0.7209	0	?--??-	1676	0	0	547365	35	0	35	0.680651559569347
Severe	ENSG00000111707	SUDS3	12	118376555	Severe.M1.MAF_0.1.perc	reference	0	0.9566	0.2534818	0.7095917	0.7209	0	++???-	1880	1	0	542009	51	0	52	0.9752082362896954
Severe	ENSG00000141543	EIF4A3	17	80134369	Severe.M1.MAF_0.1.perc	reference	0	0.9994	-1.0549711	2.9532292	0.7209	0	?-???-	1658	0	0	432856	8	0	8	0.4971587397820432
Severe	ENSG00000126254	RBM42	19	35629030	Severe.M1.MAF_0.1.perc	reference	0	0.4973	0.3600138	1.0078367	0.7209	0	?-+?+-	3449	1	0	553800	114	0	115	0.24990334677429477
Severe	ENSG00000170909	OSCAR	19	54094668	Severe.M1.MAF_0.1.perc	reference	25.4	0.2522	0.2690228	0.7529606	0.7209	0.766585	?-+++-	4236	5	0	566538	599	0	604	0.7553287123689488
Hospitalized	ENSG00000069206	ADAM7	8	24440930	Hospitalized.M1.MAF_0.1.perc	reference	0	0.982	-0.1010098	0.2827238	0.7209	0	?---+-	10281	15	0	581842	1044	1	1061	0.5323118210223909
Susceptibility	ENSG00000113600	C9	5	39284140	Susceptibility.M1.MAF_0.1.perc	reference	0	0.4473	0.0470507	0.1316894	0.7209	0	-?++-+	25721	65	0	590861	1580	1	1647	0.6853992472074737
Severe	ENSG00000110700	RPS13	11	17074388	Severe.M1.MAF_1.perc	reference	0	1	-1.0121973	2.8335902	0.7209	0	?--??-	1676	0	0	547365	35	0	35	0.680651559569347
Severe	ENSG00000141543	EIF4A3	17	80134369	Severe.M1.MAF_1.perc	reference	0	0.9994	-1.0549711	2.9532292	0.7209	0	?-???-	1658	0	0	432856	8	0	8	0.4971587397820432
Severe	ENSG00000173599	PC	11	66848417	Severe.M3.MAF_0.1.perc	reference	0	0.8726	-0.0909116	0.2544381	0.7209	0	?-+-+-	4582	22	0	567732	3133	1	3157	0.7874568863765488
Severe	ENSG00000101752	MIB1	18	21704957	Severe.M3.MAF_0.1.perc	reference	0	0.9646	0.0970594	0.2716858	0.7209	0	-++++-	4968	20	0	570679	2601	0	2621	0.6941396288502099
Susceptibility	ENSG00000103528	SYT17	16	19167971	Susceptibility.M3.MAF_0.1.perc	reference	16.6	0.3067	-0.0860641	0.2408708	0.7209	0.074852	++--+-	26389	87	0	591217	2361	2	2452	0.5507389394411778
Severe	ENSG00000261739	GOLGA8S	15	23354748	Severe.M3.MAF_1.perc	reference	0	0.7989	0.0756381	0.2116845	0.7209	0	-+?++?	2761	45	1	9624	88	1	137	0.6437454283431596
Severe	ENSG00000125744	RTN2	19	45485294	Severe.M3.MAF_1.perc	reference	32.8	0.2029	0.2499974	0.6997637	0.7209	0.8191306	?-++-+	4302	6	0	567945	861	1	869	0.8529173576367406
Hospitalized	ENSG00000214944	ARHGEF28	5	73626158	Hospitalized.M3.MAF_1.perc	reference	0	0.5736	0.0984916	0.2756692	0.7209	0	?++-+-	12000	25	0	582815	863	0	888	0.4945239718463468
Hospitalized	ENSG00000164744	SUN3	7	47987148	Hospitalized.M3.MAF_1.perc	reference	0	0.5931	-0.0845645	0.2366806	0.7209	0	?----+	11897	32	0	571313	1311	0	1343	0.9318429781450286
Hospitalized	ENSG00000203883	SOX18	20	64047582	Hospitalized.M3.MAF_1.perc	reference	0	0.635	0.2997744	0.8390839	0.7209	0	?+-?-?	8316	2	0	556183	98	0	100	0.8059797142810005
Hospitalized	ENSG00000100341	PNPLA5	22	43879678	Hospitalized.M3.MAF_1.perc	reference	0	0.895	0.0662274	0.1853809	0.7209	0	?+--++	10882	47	0	582671	2247	5	2304	0.8535932820678303
Hospitalized	ENSG00000128165	ADM2	22	50481543	Hospitalized.M3.MAF_1.perc	reference	0	0.7993	0.1358235	0.3801272	0.7209	0	?-+---	9678	13	0	576510	451	0	464	0.5860800899408816
Severe	ENSG00000127074	RGS13	1	192636138	Severe.M4.MAF_0.1.perc	reference	0	0.9478	0.1634185	0.4573934	0.7209	0	?++-?-	4067	5	0	564635	876	0	881	0.7917729908324964
Severe	ENSG00000181965	NEUROG1	5	135534282	Severe.M4.MAF_0.1.perc	reference	0	0.5073	-0.137177	0.3840162	0.7209	0	-----+	4331	7	0	564546	1037	0	1044	0.6124699054340474
Severe	ENSG00000172362	OR5B12	11	58439077	Severe.M4.MAF_0.1.perc	reference	0	0.9295	0.0759168	0.2125026	0.7209	0	?++++-	4486	25	0	568621	4006	5	4041	0.46963421983722947
Severe	ENSG00000129353	SLC44A2	19	10602457	Severe.M4.MAF_0.1.perc	reference	0	0.8467	-0.069369	0.1941548	0.7209	0	?-+--+	4559	38	0	567602	4900	1	4940	0.7955715068142409
Susceptibility	ENSG00000177688	SUMO4	6	149400262	Susceptibility.M4.MAF_0.1.perc	reference	0	0.5879	0.0771256	0.2158709	0.7209	0	-?++--	23453	27	0	572676	559	1	588	0.1280153175312107
Severe	ENSG00000177186	OR2M7	1	248323630	Severe.M4.MAF_1.perc	reference	0	0.7769	-0.0698058	0.1954175	0.7209	0	?-+++-	4495	28	0	569437	3731	3	3765	0.557980906586642
Hospitalized	ENSG00000204920	ZNF155	19	43967862	Hospitalized.M4.MAF_1.perc	reference	43.4	0.1321	-0.0897273	0.2512026	0.7209	0.1193942	?+--+-	11940	74	0	582722	4012	7	4100	0.9728152945350657
Susceptibility	ENSG00000088899	LZTS3	20	3162617	Susceptibility.M4.MAF_1.perc	reference	28.6	0.2309	0.0615582	0.1723298	0.7209	0.0456916	+?++--	25897	309	0	585702	6467	4	6784	0.2821040730573052
Severe	ENSG00000149451	ADAM33	20	3667965	Severe.M1.MAF_0.1.perc	reference	0	0.939	-0.1492553	0.4179356	0.721	0	?-+++-	4132	9	0	566004	1058	0	1067	0.583850978881523
Hospitalized	ENSG00000015520	NPC1L1	7	44512535	Hospitalized.M1.MAF_0.1.perc	reference	0	0.9577	-0.0937274	0.2624397	0.721	0	?-----	11307	21	0	582519	1051	0	1072	0.7990491312173835
Hospitalized	ENSG00000139656	SMIM2	13	44143150	Hospitalized.M1.MAF_0.1.perc	reference	0	1	-1.0305211	2.8851758	0.721	0	?--??-	5538	0	0	517166	15	0	15	0.6756633609368984
Hospitalized	ENSG00000102048	ASB9	23	15235288	Hospitalized.M1.MAF_0.1.perc	reference	0	1	-0.5731884	1.6047815	0.721	0	?-????	5157	0	0	499833	10	7	24	0.6679805101759947
Susceptibility	ENSG00000112183	RBM24	6	17281361	Susceptibility.M1.MAF_0.1.perc	reference	0	0.9054	-0.2431437	0.6807697	0.721	0	-?+---	20832	2	0	514013	50	0	52	0.6582966499641406
Severe	ENSG00000116128	BCL9	1	147541501	Severe.M1.MAF_1.perc	reference	0	0.4194	-0.2925653	0.8192693	0.721	0	?-++?-	1983	4	0	560383	289	0	293	0.04901835464848335
Severe	ENSG00000180767	CHST13	3	126524155	Severe.M1.MAF_1.perc	reference	0	0.7963	0.1997269	0.5593073	0.721	0	?-++?-	2300	4	0	560734	859	0	863	0.6865265988133898
Hospitalized	ENSG00000139656	SMIM2	13	44143150	Hospitalized.M1.MAF_1.perc	reference	0	1	-1.0305211	2.8851758	0.721	0	?--??-	5538	0	0	517166	15	0	15	0.6756633609368984
Hospitalized	ENSG00000102048	ASB9	23	15235288	Hospitalized.M1.MAF_1.perc	reference	0	1	-0.5731884	1.6047815	0.721	0	?-????	5157	0	0	499833	10	7	24	0.6679805101759947
Hospitalized	ENSG00000166069	TMCO5A	15	37921939	Hospitalized.M3.MAF_0.1.perc	reference	0	0.6176	0.1562994	0.4376435	0.721	0	?+---+	9731	8	0	578983	352	0	360	0.7080930559532826
Hospitalized	ENSG00000124193	SRSF6	20	43457893	Hospitalized.M3.MAF_0.1.perc	reference	0	0.4791	0.128248	0.3591289	0.721	0	?+--+-	8243	9	0	553433	738	0	747	0.28973686578263735
Susceptibility	ENSG00000163626	COX18	4	73052362	Susceptibility.M3.MAF_0.1.perc	reference	0	0.4106	-0.0451851	0.1265412	0.721	0	+?----	24169	64	0	576325	1598	1	1664	0.6765860556346638
Susceptibility	ENSG00000145708	CRHBP	5	76953045	Susceptibility.M3.MAF_0.1.perc	reference	34.7	0.2043	-0.2601412	0.7285314	0.721	0.8150293	+?--?-	22404	17	0	569982	710	0	727	0.6916423472080643
Susceptibility	ENSG00000129667	RHBDF2	17	76470891	Susceptibility.M3.MAF_0.1.perc	reference	0	0.7347	0.0308796	0.0864516	0.721	0	-?+++-	26434	153	1	589491	3341	1	3498	0.6046752919673173
Severe	ENSG00000166634	SERPINB12	18	63542369	Severe.M3.MAF_1.perc	reference	0	0.9691	0.1027586	0.287766	0.721	0	?++-+-	4749	15	0	570283	3261	1	3278	0.5009598073684427
Hospitalized	ENSG00000076242	MLH1	3	36993350	Hospitalized.M3.MAF_1.perc	reference	0	0.8054	0.0311567	0.0872455	0.721	0	-++-+-	11841	182	0	587752	11395	18	11613	0.8586878108100529
Hospitalized	ENSG00000061918	GUCY1B1	4	155758992	Hospitalized.M3.MAF_1.perc	reference	0	0.9072	-0.0835596	0.2340041	0.721	0	?-++++	9659	26	0	568789	1195	1	1223	0.7268011658573614
Hospitalized	ENSG00000171056	SOX7	8	10723768	Hospitalized.M3.MAF_1.perc	reference	0	0.7018	-0.1330607	0.3725887	0.721	0	?+--+-	10067	18	0	563906	570	1	590	0.20712154636560196
Hospitalized	ENSG00000136754	ABI1	10	26746593	Hospitalized.M3.MAF_1.perc	reference	21.9	0.2749	0.1648502	0.461555	0.721	0.2917746	?-+-++	9935	30	0	557624	2537	0	2567	0.8902594060643451
Susceptibility	ENSG00000145708	CRHBP	5	76953045	Susceptibility.M3.MAF_1.perc	reference	34.7	0.2043	-0.2601412	0.7285314	0.721	0.8150293	+?--?-	22404	17	0	569982	710	0	727	0.6916423472080643
Susceptibility	ENSG00000234438	KBTBD13	15	65076746	Susceptibility.M3.MAF_1.perc	reference	0	0.83	0.0546167	0.152949	0.721	0	+?++--	24664	56	0	585286	1035	0	1091	0.5844172739786343
Severe	ENSG00000152953	STK32B	4	5051480	Severe.M4.MAF_0.1.perc	reference	0	0.9342	-0.0853475	0.2390062	0.721	0	+----+	4776	26	0	569928	3332	0	3358	0.5503542860474737
Severe	ENSG00000146729	NIPSNAP2	7	55951793	Severe.M4.MAF_0.1.perc	reference	11.2	0.3369	0.1305152	0.3654039	0.721	0.0907393	?-+-?-	4150	16	0	564080	2106	0	2122	0.765960102702345
Severe	ENSG00000125746	EML2	19	45606994	Severe.M4.MAF_0.1.perc	reference	0	0.4792	-0.0584737	0.163745	0.721	0	--+-++	4950	59	0	570572	6543	2	6606	0.8463087419977213
Hospitalized	ENSG00000138346	DNA2	10	68414064	Hospitalized.M4.MAF_0.1.perc	reference	7.5	0.3636	-0.0592051	0.1657537	0.721	0.017753	?-++--	12124	97	0	583311	5008	2	5109	0.2790821486315142
Hospitalized	ENSG00000119547	ONECUT2	18	57435374	Hospitalized.M4.MAF_0.1.perc	reference	0	0.732	0.0596856	0.167099	0.721	0	?+++--	11434	54	0	567162	2828	1	2884	0.8245613088466122
Susceptibility	ENSG00000144357	UBR3	2	169827454	Susceptibility.M4.MAF_0.1.perc	reference	37.5	0.1711	0.062386	0.1746691	0.721	0.0540354	+?--++	27126	246	0	591861	5690	2	5940	0.7625599066669431
Susceptibility	ENSG00000198589	LRBA	4	150264435	Susceptibility.M4.MAF_0.1.perc	reference	62.1	0.03203	-0.0493903	0.1382789	0.721	0.048437	+?+-+-	27340	761	0	591878	16656	6	17429	0.5076447025132972
Susceptibility	ENSG00000167552	TUBA1A	12	49184686	Susceptibility.M4.MAF_0.1.perc	reference	0	0.532	-0.0438026	0.1226371	0.721	0	-?---+	22806	69	0	565948	1685	0	1754	0.9495072188452766
Severe	ENSG00000169045	HNRNPH1	5	179614178	Severe.M4.MAF_1.perc	reference	0	0.9664	-0.1130202	0.3164342	0.721	0	?--+--	4013	13	0	563355	2077	0	2090	0.7089477271101488
Severe	ENSG00000105472	CLEC11A	19	50723364	Severe.M4.MAF_1.perc	reference	0	0.897	-0.0488377	0.1367504	0.721	0	?-----	3371	69	0	174289	5843	16	5944	0.3863114753916125
Susceptibility	ENSG00000176845	METRNL	17	83079609	Susceptibility.M4.MAF_1.perc	reference	0	0.4995	-0.0327208	0.0916394	0.721	0	-?+---	25677	130	1	578513	3336	0	3468	0.8464194797321831
Severe	ENSG00000069535	MAOB	23	43766610	Severe.M1.MAF_0.1.perc	reference	0	0.9926	-0.6853257	1.9193858	0.7211	0	?--???	1638	0	0	510454	16	17	50	0.6561116830152297
Hospitalized	ENSG00000134323	MYCN	2	15940550	Hospitalized.M1.MAF_0.1.perc	reference	0	0.5896	0.432619	1.2116818	0.7211	0	?+??-?	7381	2	0	532405	29	0	31	0.7478411554482106
Hospitalized	ENSG00000169976	SF3B5	6	144094884	Hospitalized.M1.MAF_0.1.perc	reference	0	0.9994	-0.9301176	2.6050522	0.7211	0	?--???	5438	0	0	541066	14	0	14	0.9145425029921437
Hospitalized	ENSG00000164532	TBX20	7	35202430	Hospitalized.M1.MAF_0.1.perc	reference	0	0.9912	-1.0019537	2.8068163	0.7211	0	?--???	5348	0	0	510838	21	0	21	0.8002619060890424
Severe	ENSG00000117399	CDC20	1	43358981	Severe.M1.MAF_1.perc	reference	0	0.808	0.2422184	0.6785007	0.7211	0	?++??-	2706	3	0	565972	399	0	402	0.7606633755616231
Hospitalized	ENSG00000134323	MYCN	2	15940550	Hospitalized.M1.MAF_1.perc	reference	0	0.5896	0.432619	1.2116818	0.7211	0	?+??-?	7381	2	0	532405	29	0	31	0.7478411554482106
Hospitalized	ENSG00000169976	SF3B5	6	144094884	Hospitalized.M1.MAF_1.perc	reference	0	0.9994	-0.9301176	2.6050522	0.7211	0	?--???	5438	0	0	541066	14	0	14	0.9145425029921437
Hospitalized	ENSG00000086289	EPDR1	7	37683843	Hospitalized.M1.MAF_1.perc	reference	0	0.9303	0.21472	0.6015561	0.7211	0	?+--?-	8829	4	0	574607	190	0	194	0.9626887682427515
Hospitalized	ENSG00000151468	CCDC3	10	12896625	Hospitalized.M1.MAF_1.perc	reference	0	0.7295	-0.1376319	0.3855268	0.7211	0	?-+++-	10422	13	0	568514	356	0	369	0.7523610641056495
Severe	ENSG00000121446	RGSL1	1	182409192	Severe.M3.MAF_0.1.perc	reference	0	0.9747	-0.1403179	0.3931221	0.7211	0	?-+---	4614	8	0	570067	692	0	700	0.7260610798156629
Severe	ENSG00000144649	GASK1A	3	42979267	Severe.M3.MAF_0.1.perc	reference	47.5	0.1261	0.3027383	0.8480715	0.7211	1.311493	?-+?--	4178	16	0	564957	1952	0	1968	0.9976839336634942
Hospitalized	ENSG00000139160	ETFBKMT	12	31647160	Hospitalized.M3.MAF_0.1.perc	reference	0	0.7774	-0.1216983	0.3408981	0.7211	0	?-+-+-	10232	12	0	570265	432	0	444	0.7420334744483185
Hospitalized	ENSG00000074071	MRPS34	16	1771890	Hospitalized.M3.MAF_0.1.perc	reference	0	0.744	-0.100776	0.2823002	0.7211	0	?+----	9754	14	0	578790	1165	0	1179	0.4731897810635903
Susceptibility	ENSG00000178537	SLC25A20	3	48856926	Susceptibility.M3.MAF_0.1.perc	reference	0	0.9824	-0.0455836	0.1276985	0.7211	0	+?-+--	25020	64	0	589233	1523	2	1591	0.6901203939703776
Susceptibility	ENSG00000051596	THOC3	5	175917873	Susceptibility.M3.MAF_0.1.perc	reference	51.5	0.08317	0.1877472	0.525932	0.7211	0.619374	+?+-+-	23256	31	0	583142	625	0	656	0.7689800167939186
Susceptibility	ENSG00000180447	GAS1	9	86944362	Susceptibility.M3.MAF_0.1.perc	reference	0	0.5209	0.1879474	0.5264504	0.7211	0	-?-+??	22089	5	0	559311	137	0	142	0.8396004221001324
Susceptibility	ENSG00000139970	RTN1	14	59595976	Susceptibility.M3.MAF_0.1.perc	reference	0	0.8161	0.0521394	0.1460564	0.7211	0	+?+++-	22862	54	0	572797	1282	0	1336	0.8402020083318539
Susceptibility	ENSG00000196588	MRTFA	22	40410281	Susceptibility.M3.MAF_0.1.perc	reference	0	0.5744	0.0385396	0.1079387	0.7211	0	+?--++	26504	102	0	589685	2213	1	2317	0.6472630617908504
Susceptibility	ENSG00000100300	TSPO	22	43151547	Susceptibility.M3.MAF_0.1.perc	reference	29.8	0.2228	0.2179231	0.6104432	0.7211	0.5565607	-?+--+	23773	11	0	572699	219	0	230	0.19966051483202896
Susceptibility	ENSG00000008086	CDKL5	23	18425583	Susceptibility.M3.MAF_0.1.perc	reference	0	0.7563	-0.0724027	0.2028195	0.7211	0	-?-+++	24591	16	3	534101	210	112	456	0.07373948200227129
Hospitalized	ENSG00000153404	PLEKHG4B	5	92151	Hospitalized.M3.MAF_1.perc	reference	0	0.775	-0.0767183	0.2149283	0.7211	0	-++---	12077	50	0	587947	1356	1	1408	0.9738919840118108
Hospitalized	ENSG00000150764	DIXDC1	11	111927144	Hospitalized.M3.MAF_1.perc	reference	40.8	0.1491	0.1886336	0.5283997	0.7211	0.4969543	?-+-++	10908	21	0	580103	1208	0	1229	0.5935991328037532
Hospitalized	ENSG00000183476	SH2D7	15	78077808	Hospitalized.M3.MAF_1.perc	reference	15.7	0.3145	0.1393811	0.3903869	0.7211	0.1322067	?+--++	10112	23	0	581180	650	0	673	0.6226263031296023
Hospitalized	ENSG00000215041	NEURL4	17	7315628	Hospitalized.M3.MAF_1.perc	reference	0	0.8756	0.0373252	0.1045704	0.7211	0	?+++--	11894	138	0	582845	9431	2	9573	0.9970003209144087
Severe	ENSG00000070501	POLB	8	42338454	Severe.M4.MAF_0.1.perc	reference	0	0.711	-0.1084808	0.3039182	0.7211	0	+----+	4378	13	0	568454	2253	0	2266	0.9348211175702106
Severe	ENSG00000230657	PRB4	12	11307077	Severe.M4.MAF_0.1.perc	reference	7.6	0.3636	-0.115409	0.3233286	0.7211	0.0666691	-+--?-	4483	21	0	567736	2928	2	2953	0.6146062303460504
Hospitalized	ENSG00000070808	CAMK2A	5	150219491	Hospitalized.M4.MAF_0.1.perc	reference	0	0.9127	0.1180588	0.3307351	0.7211	0	?+--+-	10745	14	0	581525	705	0	719	0.46298978940617314
Hospitalized	ENSG00000102054	RBBP7	23	16839283	Hospitalized.M4.MAF_0.1.perc	reference	0	0.9561	-0.1406701	0.3940328	0.7211	0	?+----	8987	2	3	521035	134	94	330	0.17813176355102964
Susceptibility	ENSG00000178252	WDR6	3	49007062	Susceptibility.M4.MAF_0.1.perc	reference	0	0.8996	0.0213981	0.0599318	0.7211	0	+?+---	26646	332	0	590246	7181	4	7521	0.8697353607491488
Susceptibility	ENSG00000119321	FKBP15	9	113161006	Susceptibility.M4.MAF_0.1.perc	reference	0	0.7791	-0.0221401	0.0620251	0.7211	0	+?--+-	27340	300	0	591878	6868	4	7176	0.9864170977216843
Susceptibility	ENSG00000165923	AGBL2	11	47659591	Susceptibility.M4.MAF_0.1.perc	reference	12.7	0.3329	0.0432873	0.1212379	0.7211	0.0134821	-?+++-	27124	180	0	591859	3806	2	3990	0.6133687249267588
Susceptibility	ENSG00000037042	TUBG2	17	42659284	Susceptibility.M4.MAF_0.1.perc	reference	0	0.7683	-0.0415199	0.116285	0.7211	0	-?+---	26158	80	0	589275	1938	0	2018	0.6037486196501172
Severe	ENSG00000065320	NTN1	17	9021510	Severe.M4.MAF_1.perc	reference	0	0.5629	0.0602335	0.168727	0.7211	0	+++---	4419	57	1	564517	5165	3	5230	0.4178353630849968
Hospitalized	ENSG00000174130	TLR6	4	38823715	Hospitalized.M4.MAF_1.perc	reference	4.4	0.3884	0.0449642	0.1259606	0.7211	0.0065709	--++-+	12094	120	0	576343	6232	5	6362	0.6875748399741133
Hospitalized	ENSG00000166507	NDST2	10	73801911	Hospitalized.M4.MAF_1.perc	reference	28.2	0.2334	-0.0606602	0.1699256	0.7211	0.0439046	?+-+-+	12124	292	0	583311	14591	8	14899	0.9111448428504312
Hospitalized	ENSG00000102780	DGKH	13	42040036	Hospitalized.M4.MAF_1.perc	reference	14.8	0.3202	-0.0454644	0.1273393	0.7211	0.0174842	?++---	11603	264	0	581421	16529	11	16815	0.8560472499551688
Hospitalized	ENSG00000125384	PTGER2	14	52314305	Hospitalized.M4.MAF_1.perc	reference	0	0.8791	-0.0489403	0.1370827	0.7211	0	?---++	10983	81	0	567920	4335	6	4428	0.7479229656759008
Hospitalized	ENSG00000179938	GOLGA8J	15	30083053	Hospitalized.M4.MAF_1.perc	reference	31	0.2148	0.0591762	0.165779	0.7211	0.0403022	?+-+++	8981	120	7	472437	7376	103	7716	0.38753504877286526
Hospitalized	ENSG00000181885	CLDN7	17	7259903	Hospitalized.M4.MAF_1.perc	reference	0	0.5447	0.0459719	0.1287878	0.7211	0	?+---+	10852	84	0	577764	4837	3	4927	0.2720971963702229
Hospitalized	ENSG00000073050	XRCC1	19	43543311	Hospitalized.M4.MAF_1.perc	reference	0	0.4856	0.030491	0.0854226	0.7211	0	?+-++-	12124	223	0	583311	11583	7	11820	0.5969905406628477
Susceptibility	ENSG00000114388	NPRL2	3	50347330	Susceptibility.M4.MAF_1.perc	reference	0	0.6292	0.0356304	0.0998108	0.7211	0	+?+---	26015	120	0	590419	2615	1	2737	0.727370055569649
Susceptibility	ENSG00000072858	SIDT1	3	113532555	Susceptibility.M4.MAF_1.perc	reference	22.4	0.2652	-0.0304545	0.0853251	0.7211	0.0104728	+-----	27803	620	0	596161	14043	19	14701	0.2963121346412247
Susceptibility	ENSG00000148798	INA	10	103277138	Susceptibility.M4.MAF_1.perc	reference	28.4	0.2324	0.0519578	0.1455575	0.7211	0.0307665	+?--++	27114	154	2	589406	3495	3	3659	0.5543563313682596
Severe	ENSG00000066322	ELOVL1	1	43363398	Severe.M1.MAF_0.1.perc	reference	0	1	-1.0065529	2.8207357	0.7212	0	?-????	1562	0	0	530113	33	0	33	0.3872480518949829
Severe	ENSG00000182899	RPL35A	3	197950190	Severe.M1.MAF_0.1.perc	reference	0	0.9942	-1.0430091	2.9230307	0.7212	0	?--???	1583	0	0	507988	27	0	27	0.2640219756568528
Severe	ENSG00000007312	CD79B	17	63928740	Severe.M1.MAF_0.1.perc	reference	0	0.9995	-1.0203699	2.8597104	0.7212	0	?--???	1621	0	0	538268	33	0	33	0.17911938978968323
Severe	ENSG00000066044	ELAVL1	19	7958573	Severe.M1.MAF_0.1.perc	reference	0	1	-1.008833	2.8264782	0.7212	0	?-????	1204	0	0	392255	31	0	31	0.581976361463485
Hospitalized	ENSG00000174780	SRP72	4	56467617	Hospitalized.M1.MAF_0.1.perc	reference	0	0.9425	0.1956309	0.5483072	0.7212	0	?+-+?-	8786	7	0	561803	282	0	289	0.6772618264642067
Hospitalized	ENSG00000180332	KCTD4	13	45192853	Hospitalized.M1.MAF_0.1.perc	reference	0	0.966	0.3728986	1.0448475	0.7212	0	?+--?-	7748	3	0	561422	60	0	63	0.9536222467361979
Hospitalized	ENSG00000166455	C16orf46	16	81053497	Hospitalized.M1.MAF_0.1.perc	reference	0	0.4767	-0.1758827	0.492878	0.7212	0	?++---	9234	6	0	568235	258	0	264	0.684789711548453
Susceptibility	ENSG00000146385	TAAR8	6	132552693	Susceptibility.M1.MAF_0.1.perc	reference	0	0.6806	-0.1254591	0.3515861	0.7212	0	-?+-+?	24174	10	0	570562	208	0	218	0.7753186139039278
Severe	ENSG00000182899	RPL35A	3	197950190	Severe.M1.MAF_1.perc	reference	0	0.9942	-1.0430091	2.9230307	0.7212	0	?--???	1583	0	0	507988	27	0	27	0.2640219756568528
Severe	ENSG00000172057	ORMDL3	17	39921041	Severe.M1.MAF_1.perc	reference	0	0.9786	-0.5642738	1.5815325	0.7212	0	?---??	1790	1	0	511973	35	0	36	0.6431557842335529
Severe	ENSG00000105278	ZFR2	19	3804024	Severe.M1.MAF_1.perc	reference	0	0.938	-0.1175279	0.3293992	0.7212	0	+-+---	4349	15	0	567391	1402	1	1419	0.7611331163510862
Severe	ENSG00000066044	ELAVL1	19	7958573	Severe.M1.MAF_1.perc	reference	0	1	-1.008833	2.8264782	0.7212	0	?-????	1204	0	0	392255	31	0	31	0.581976361463485
Severe	ENSG00000016082	ISL1	5	51383448	Severe.M3.MAF_0.1.perc	reference	0	0.945	0.2492979	0.6987134	0.7212	0	?+--?-	3502	4	0	560853	282	0	286	0.6350856788968098
Severe	ENSG00000012211	PRICKLE3	23	49174802	Severe.M3.MAF_0.1.perc	reference	0	0.9921	-0.6216625	1.7422189	0.7212	0	?--???	1638	0	0	510453	35	15	65	0.8257648081355641
Hospitalized	ENSG00000146842	TMEM209	7	130164713	Hospitalized.M3.MAF_0.1.perc	reference	0	0.7158	0.0816066	0.228664	0.7212	0	?+---+	11352	28	0	581882	1565	1	1595	0.6825542550885697
Hospitalized	ENSG00000168502	MTCL1	18	8705661	Hospitalized.M3.MAF_0.1.perc	reference	0	0.8875	-0.0524539	0.1469871	0.7212	0	?-+---	12064	65	0	583218	3967	2	4036	0.7987159534212871
Hospitalized	ENSG00000105583	WDR83OS	19	12668073	Hospitalized.M3.MAF_0.1.perc	reference	0	0.9821	0.2854481	0.7998915	0.7212	0	?+--?-	6905	3	0	560837	163	0	166	0.5361593463345613
Susceptibility	ENSG00000071127	WDR1	4	10074339	Susceptibility.M3.MAF_0.1.perc	reference	15.7	0.3146	-0.1069742	0.2997149	0.7212	0.0986975	-?---+	25750	36	0	568552	808	0	844	0.8442798463640445
Susceptibility	ENSG00000150656	CNDP1	18	74534500	Susceptibility.M3.MAF_0.1.perc	reference	0	0.6817	-0.0336589	0.0943167	0.7212	0	+?-+++	24579	122	0	576700	3010	0	3132	0.8535356353792228
Severe	ENSG00000016082	ISL1	5	51383448	Severe.M3.MAF_1.perc	reference	0	0.945	0.2492979	0.6987134	0.7212	0	?+--?-	3502	4	0	560853	282	0	286	0.6350856788968098
Severe	ENSG00000105221	AKT2	19	40230317	Severe.M3.MAF_1.perc	reference	0	0.9148	0.1517934	0.4252915	0.7212	0	-+-?+-	2879	7	0	555496	953	0	960	0.1296295905371038
Hospitalized	ENSG00000172890	NADSYN1	11	71453109	Hospitalized.M3.MAF_1.perc	reference	0	0.885	-0.0357683	0.1002453	0.7212	0	?-----	11927	136	0	583124	7834	5	7980	0.603745831245987
Hospitalized	ENSG00000178999	AURKB	17	8204733	Hospitalized.M3.MAF_1.perc	reference	0	0.9335	-0.0564627	0.1582056	0.7212	0	?-----	9952	48	0	579562	3802	1	3852	0.7640316526604647
Hospitalized	ENSG00000105447	GRWD1	19	48445841	Hospitalized.M3.MAF_1.perc	reference	21.9	0.2751	0.1413002	0.39589	0.7212	0.2037369	?-+-++	10940	38	0	580667	1585	0	1623	0.5843600365635105
Susceptibility	ENSG00000134452	FBH1	10	5890203	Susceptibility.M3.MAF_1.perc	reference	0	0.8802	-0.0484543	0.1357659	0.7212	0	-?-+-+	26790	74	1	590610	1271	1	1349	0.8212241471554571
Severe	ENSG00000149100	EIF3M	11	32583798	Severe.M4.MAF_0.1.perc	reference	0	0.5403	-0.1183434	0.3316424	0.7212	0	--+-?+	4352	14	0	564347	1285	0	1299	0.313571917853214
Severe	ENSG00000175538	KCNE3	11	74454841	Severe.M4.MAF_0.1.perc	reference	0	0.9756	0.1481902	0.415218	0.7212	0	?++-?-	4066	10	0	564631	1016	0	1026	0.5091862298273385
Severe	ENSG00000181143	MUC16	19	8848844	Severe.M4.MAF_0.1.perc	reference	0	0.4852	0.0269978	0.0756678	0.7212	0	++--+-	3843	452	0	178501	25990	26	26494	0.832204665072989
Hospitalized	ENSG00000162614	NEXN	1	77888513	Hospitalized.M4.MAF_0.1.perc	reference	56.7	0.05537	0.1382187	0.3873035	0.7212	0.3826156	?--++-	12017	80	0	583030	5687	2	5771	0.7211850364145391
Hospitalized	ENSG00000135677	GNS	12	64713445	Hospitalized.M4.MAF_0.1.perc	reference	62.4	0.02075	0.1876975	0.5259203	0.7212	0.6694249	-++---	11667	62	0	587331	3203	1	3267	0.7969220140284182
Susceptibility	ENSG00000159200	RCAN1	21	34513142	Susceptibility.M4.MAF_0.1.perc	reference	6.3	0.3711	0.0697374	0.1954211	0.7212	0.028081	-?+-+-	25842	73	0	576354	1436	0	1509	0.8118910340107584
Severe	ENSG00000130176	CNN1	19	11538767	Severe.M4.MAF_1.perc	reference	0	0.8844	-0.0333787	0.093545	0.7212	0	---+--	4607	16	0	566134	2348	1	2366	0.3663602637319333
Severe	ENSG00000047230	CTPS2	23	16587999	Severe.M1.MAF_0.1.perc	reference	0	0.9806	-1.002274	2.8101145	0.7213	0	?-???-	1579	0	0	509011	15	9	33	0.29476520780652943
Hospitalized	ENSG00000182578	CSF1R	5	150053291	Hospitalized.M1.MAF_0.1.perc	reference	37.3	0.1883	0.3646896	1.0222412	0.7213	1.4682864	?--+-?	7825	6	0	552592	145	0	151	0.660865110805507
Hospitalized	ENSG00000108176	DNAJC12	10	67796669	Hospitalized.M1.MAF_0.1.perc	reference	0	0.8504	0.2206047	0.6183598	0.7213	0	?+-+??	6676	4	0	555177	208	0	212	0.10784535546416468
Susceptibility	ENSG00000172789	HOXC5	12	54033050	Susceptibility.M1.MAF_0.1.perc	reference	0	0.5432	-0.1040449	0.2916859	0.7213	0	-?+-?-	23311	10	1	582366	248	0	260	0.8411952315732866
Susceptibility	ENSG00000100665	SERPINA4	14	94561442	Susceptibility.M1.MAF_0.1.perc	reference	33	0.2014	0.205529	0.5762467	0.7213	0.546922	+?+++-	24124	19	0	577256	336	0	355	0.5835604544155468
Severe	ENSG00000047230	CTPS2	23	16587999	Severe.M1.MAF_1.perc	reference	0	0.9806	-1.002274	2.8101145	0.7213	0	?-???-	1579	0	0	509011	15	9	33	0.29476520780652943
Hospitalized	ENSG00000174672	BRSK2	11	1389899	Hospitalized.M1.MAF_1.perc	reference	25.6	0.2506	0.3181585	0.8918124	0.7213	1.0323483	?-+---	6556	3	0	561729	371	0	374	0.6788935104754351
Susceptibility	ENSG00000172789	HOXC5	12	54033050	Susceptibility.M1.MAF_1.perc	reference	0	0.5432	-0.1040449	0.2916859	0.7213	0	-?+-?-	23311	10	1	582366	248	0	260	0.8411952315732866
Severe	ENSG00000162496	DHRS3	1	12567910	Severe.M3.MAF_0.1.perc	reference	53.5	0.1167	0.6548144	1.8356337	0.7213	5.465713	?-+??-	3726	1	0	563436	543	0	544	0.18780084911798423
Severe	ENSG00000091704	CPA1	7	130380339	Severe.M3.MAF_0.1.perc	reference	0	0.9313	0.1408608	0.3948287	0.7213	0	-++-?-	4349	9	0	567116	1043	0	1052	0.13837839710200955
Severe	ENSG00000102901	CENPT	16	67828157	Severe.M3.MAF_0.1.perc	reference	18.9	0.2957	0.2526648	0.7082067	0.7213	0.4619735	?--?-+	4268	3	0	568377	552	0	555	0.9802487706919454
Hospitalized	ENSG00000117245	KIF17	1	20664014	Hospitalized.M3.MAF_0.1.perc	reference	39.5	0.1581	0.1946024	0.5454707	0.7213	0.5644353	?++--+	11017	13	0	582047	583	0	596	0.6719573342642876
Hospitalized	ENSG00000113905	HRG	3	186660216	Hospitalized.M3.MAF_0.1.perc	reference	0	0.9902	-0.1391905	0.3902223	0.7213	0	?-+---	10881	12	0	569732	486	0	498	0.9149232138016616
Severe	ENSG00000131626	PPFIA1	11	70270690	Severe.M3.MAF_1.perc	reference	0	0.7107	-0.117672	0.3298375	0.7213	0	?-+-+-	4612	12	0	570064	1475	2	1491	0.7675528557149149
Susceptibility	ENSG00000112195	TREML2	6	41189749	Susceptibility.M3.MAF_1.perc	reference	17.7	0.3021	0.1597612	0.447795	0.7213	0.2181433	-?+--+	25914	22	0	575773	266	0	288	0.9814334595838088
Susceptibility	ENSG00000128228	SDF2L1	22	21642302	Susceptibility.M3.MAF_1.perc	reference	11.5	0.3402	0.0947489	0.265612	0.7213	0.0623435	-?++++	25088	43	0	573722	777	0	820	0.09820023567496275
Severe	ENSG00000205754	SLCO1B7	12	20962768	Severe.M4.MAF_0.1.perc	reference	0	0.6973	0.0974589	0.2731826	0.7213	0	?++-+-	2465	13	0	565731	4347	4	4368	0.7655897377160641
Hospitalized	ENSG00000163220	S100A9	1	153357854	Hospitalized.M4.MAF_0.1.perc	reference	0	0.8909	0.1720522	0.4823526	0.7213	0	?+--?-	9683	7	0	565643	327	0	334	0.5975390300134028
Hospitalized	ENSG00000089472	HEPH	23	66162549	Hospitalized.M4.MAF_0.1.perc	reference	6.9	0.3674	0.0729522	0.2044891	0.7213	0.024734	?-+-++	9901	21	14	526111	1026	517	2109	0.8300156161134125
Susceptibility	ENSG00000114744	COMMD2	3	149738472	Susceptibility.M4.MAF_0.1.perc	reference	0	0.7742	0.042766	0.1198927	0.7213	0	-?++-+	26762	82	0	590537	1890	0	1972	0.877275144158848
Susceptibility	ENSG00000197889	MEIG1	10	14959388	Susceptibility.M4.MAF_0.1.perc	reference	47.4	0.1271	-0.1528398	0.4284835	0.7213	0.3442954	-?--+?	24995	33	0	572302	774	0	807	0.565746682095505
Susceptibility	ENSG00000171681	ATF7IP	12	14365632	Susceptibility.M4.MAF_0.1.perc	reference	0	0.4303	0.025556	0.0716458	0.7213	0	-?++-+	26375	232	0	578170	5009	6	5253	0.39447228655245625
Severe	ENSG00000173660	UQCRH	1	46303698	Severe.M4.MAF_1.perc	reference	0	0.9743	-0.1543506	0.4326378	0.7213	0	?-+?--	4311	8	0	567732	790	0	798	0.8935233841711538
Severe	ENSG00000124422	USP22	17	20999596	Severe.M4.MAF_1.perc	reference	0	0.9321	-0.1182989	0.3316647	0.7213	0	----++	4542	11	0	568213	1435	2	1450	0.057360570022907516
Hospitalized	ENSG00000137824	RMDN3	15	40735884	Hospitalized.M4.MAF_1.perc	reference	0	0.7046	0.0595224	0.1668406	0.7213	0	?++---	12017	74	0	583030	2599	1	2675	0.7444656107684462
Susceptibility	ENSG00000204538	PSORS1C2	6	31137534	Susceptibility.M4.MAF_1.perc	reference	43.2	0.1335	0.1166307	0.3269088	0.7213	0.196481	-?+-++	26752	56	0	588521	1150	0	1206	0.6199111411696642
Severe	ENSG00000106688	SLC1A1	9	4490468	Severe.M1.MAF_0.1.perc	reference	32.3	0.2187	0.4971768	1.3944912	0.7214	2.4864849	-++??-	2373	2	0	562430	112	0	114	0.3609893522745987
Severe	ENSG00000197579	TOPORS	9	32540544	Severe.M1.MAF_0.1.perc	reference	0	0.9864	0.3500458	0.981592	0.7214	0	?+?-?-	3458	1	0	541641	149	0	150	0.9155962873430441
Hospitalized	ENSG00000215712	TMEM242	6	157289025	Hospitalized.M1.MAF_0.1.perc	reference	0	0.8944	0.1727483	0.4844417	0.7214	0	?+-??-	7428	6	0	558853	390	0	396	0.581641924259894
Susceptibility	ENSG00000116668	SWT1	1	185157080	Susceptibility.M1.MAF_0.1.perc	reference	0	0.9744	-0.191694	0.537547	0.7214	0	-?----	23306	4	0	582749	99	0	103	0.9240583803257131
Severe	ENSG00000106688	SLC1A1	9	4490468	Severe.M1.MAF_1.perc	reference	32.3	0.2187	0.4971768	1.3944912	0.7214	2.4864849	-++??-	2373	2	0	562430	112	0	114	0.3609893522745987
Severe	ENSG00000197579	TOPORS	9	32540544	Severe.M1.MAF_1.perc	reference	0	0.9864	0.3500458	0.981592	0.7214	0	?+?-?-	3458	1	0	541641	149	0	150	0.9155962873430441
Hospitalized	ENSG00000177363	LRRN4CL	11	62686406	Hospitalized.M1.MAF_1.perc	reference	0	0.8965	0.1436783	0.4029752	0.7214	0	?++???	8912	7	0	554925	313	4	328	0.7251895490742498
Susceptibility	ENSG00000116668	SWT1	1	185157080	Susceptibility.M1.MAF_1.perc	reference	0	0.9744	-0.191694	0.537547	0.7214	0	-?----	23306	4	0	582749	99	0	103	0.9240583803257131
Severe	ENSG00000147231	RADX	23	106611930	Severe.M3.MAF_0.1.perc	reference	0	0.9875	-0.2530138	0.7095516	0.7214	0	?--??-	2076	1	0	518592	83	35	154	0.675254973245193
Hospitalized	ENSG00000110723	EXPH5	11	108505435	Hospitalized.M3.MAF_0.1.perc	reference	36.7	0.1764	0.1552466	0.4352937	0.7214	0.3291016	?-+-+-	11192	39	0	581787	2653	1	2694	0.808930359560063
Hospitalized	ENSG00000125775	SDCBP2	20	1309909	Hospitalized.M3.MAF_0.1.perc	reference	0	0.7518	-0.0900028	0.2524109	0.7214	0	?+----	9967	24	0	567889	1352	0	1376	0.8382093705160825
Susceptibility	ENSG00000164270	HTR4	5	148451032	Susceptibility.M3.MAF_0.1.perc	reference	0	0.4141	0.0414968	0.1163785	0.7214	0	+?-+-+	26186	83	0	578819	1995	3	2084	0.5624871072147376
Susceptibility	ENSG00000198755	RPL10A	6	35468401	Susceptibility.M3.MAF_0.1.perc	reference	0	0.8968	-0.1511404	0.4238599	0.7214	0	-?-++-	22806	8	0	559956	134	0	142	0.8837999883212193
Susceptibility	ENSG00000106459	NRF1	7	129611720	Susceptibility.M3.MAF_0.1.perc	reference	0	0.9111	-0.1060352	0.2973293	0.7214	0	-?----	24017	15	0	569642	292	0	307	0.4312091164142704
Susceptibility	ENSG00000136813	ECPAS	9	111360692	Susceptibility.M3.MAF_0.1.perc	reference	14.4	0.3228	-0.0555496	0.1557994	0.7214	0.0238733	+?---+	25712	108	0	587829	2371	1	2481	0.8589026572281596
Severe	ENSG00000114812	VIPR1	3	42489299	Severe.M3.MAF_1.perc	reference	0	0.9794	0.1045204	0.2931645	0.7214	0	+++--+	4822	22	0	570320	1428	0	1450	0.5946489535608752
Hospitalized	ENSG00000163513	TGFBR2	3	30606601	Hospitalized.M3.MAF_1.perc	reference	0	0.7872	-0.1366972	0.3833997	0.7214	0	?----+	8108	9	0	566416	615	0	624	0.6249350658112589
Hospitalized	ENSG00000087274	ADD1	4	2843857	Hospitalized.M3.MAF_1.perc	reference	0	0.836	0.0607545	0.1703822	0.7214	0	+++--+	11641	69	0	574725	4138	1	4209	0.8674045907114502
Susceptibility	ENSG00000198755	RPL10A	6	35468401	Susceptibility.M3.MAF_1.perc	reference	0	0.8968	-0.1511404	0.4238599	0.7214	0	-?-++-	22806	8	0	559956	134	0	142	0.8837999883212193
Susceptibility	ENSG00000185298	CCDC137	17	81666737	Susceptibility.M3.MAF_1.perc	reference	0	0.7894	-0.058181	0.1631354	0.7214	0	-?-+++	26986	45	0	591301	977	0	1022	0.5748718130617262
Severe	ENSG00000178732	GP5	3	194394821	Severe.M4.MAF_0.1.perc	reference	0	0.7853	0.1225989	0.3437969	0.7214	0	?+--+-	4438	17	0	569277	2746	0	2763	0.5014424915601633
Severe	ENSG00000179029	TMEM107	17	8172457	Severe.M4.MAF_0.1.perc	reference	18.6	0.2976	0.3044339	0.8537262	0.7214	0.7455352	?+-?-+	3708	5	0	563105	583	0	588	0.6247845963187847
Severe	ENSG00000142552	RCN3	19	49528003	Severe.M4.MAF_0.1.perc	reference	43.7	0.1141	0.1804965	0.5062534	0.7214	0.6107072	+---+-	4788	23	0	570024	2595	3	2624	0.5992848861784162
Severe	ENSG00000130066	SAT1	23	23783173	Severe.M4.MAF_0.1.perc	reference	0	0.9899	-0.2826516	0.7926232	0.7214	0	+--?--	3379	1	1	519599	104	62	231	0.9506847815016415
Hospitalized	ENSG00000237110	TAAR9	6	132538290	Hospitalized.M4.MAF_0.1.perc	reference	0	0.995	0.0905186	0.2538815	0.7214	0	?+++--	11333	34	0	567053	1088	0	1122	0.9758342235019144
Hospitalized	ENSG00000165424	ZCCHC24	10	79382325	Hospitalized.M4.MAF_0.1.perc	reference	0	0.6381	0.0823563	0.2309605	0.7214	0	?-++--	9566	25	0	566566	1458	0	1483	0.04455414849820593
Hospitalized	ENSG00000105516	DBP	19	48630030	Hospitalized.M4.MAF_0.1.perc	reference	30.1	0.2206	0.1794203	0.503157	0.7214	0.3886771	?-+---	10869	32	0	578100	1935	1	1969	0.3321760797492185
Hospitalized	ENSG00000275793	RIMBP3	22	18605815	Hospitalized.M4.MAF_0.1.perc	reference	0	0.7628	0.0365865	0.1026106	0.7214	0	?++-+-	8712	110	0	563499	8635	25	8795	0.0028784302835087165
Susceptibility	ENSG00000157181	ODR4	1	186375838	Susceptibility.M4.MAF_0.1.perc	reference	29.2	0.2271	-0.0947529	0.26577	0.7214	0.1095529	-?+-+-	27126	110	0	591861	2278	2	2392	0.697325833523889
Susceptibility	ENSG00000277224	H2BC7	6	26199520	Susceptibility.M4.MAF_0.1.perc	reference	0	0.92490000000000006	-0.0554963	0.1556277	0.7214	0	+?-+-+	26951	46	0	591174	1006	1	1054	0.48977831219554135
Susceptibility	ENSG00000177257	DEFB4B	8	7414855	Susceptibility.M4.MAF_0.1.perc	reference	0	0.9351	0.1336722	0.3748592	0.7214	0	-?+--+	17095	11	0	446491	181	1	194	0.8196605792728902
Susceptibility	ENSG00000141367	CLTC	17	59619689	Susceptibility.M4.MAF_0.1.perc	reference	0	0.8391	0.0323629	0.0907497	0.7214	0	-?+---	26638	146	0	587522	3096	2	3246	0.96408039265685
Susceptibility	ENSG00000123136	DDX39A	19	14408798	Susceptibility.M4.MAF_0.1.perc	reference	7.3	0.3648	0.0608642	0.1707123	0.7214	0.0215491	-?+--+	26972	92	0	589395	1880	1	1974	0.16119426292114347
Severe	ENSG00000105879	CBLL1	7	107743949	Severe.M4.MAF_1.perc	reference	0	0.9638	-0.0797648	0.223674	0.7214	0	---+--	4718	38	0	569005	3018	1	3058	0.037801102770734785
Severe	ENSG00000141540	TTYH2	17	74213571	Severe.M4.MAF_1.perc	reference	0	0.7978	-0.0496262	0.1391704	0.7214	0	--+-++	4883	82	2	570490	7467	6	7565	0.9329125210314455
Hospitalized	ENSG00000138111	MFSD13A	10	102461395	Hospitalized.M4.MAF_1.perc	reference	0	0.868	-0.0396934	0.1113173	0.7214	0	?--++-	11965	126	0	583118	6542	7	6682	0.21388147736426455
Hospitalized	ENSG00000151532	VTI1A	10	112446998	Hospitalized.M4.MAF_1.perc	reference	0	0.7925	-0.0652592	0.1830156	0.7214	0	?--+--	11088	43	0	579712	2427	1	2472	0.032452321268809106
Hospitalized	ENSG00000244734	HBB	11	5225464	Hospitalized.M4.MAF_1.perc	reference	4.4	0.3815	0.0876161	0.245721	0.7214	0.0187506	?-+--+	10124	45	0	569066	1287	1	1334	0.14228691438379407
Hospitalized	ENSG00000087589	CASS4	20	56412112	Hospitalized.M4.MAF_1.perc	reference	0	0.415	-0.0381087	0.106888	0.7214	0	?+-++-	11995	138	1	571419	6810	8	6966	0.7498730618209988
Susceptibility	ENSG00000111801	BTN3A3	6	26440472	Susceptibility.M4.MAF_1.perc	reference	28.7	0.2195	0.0380713	0.1067735	0.7214	0.0191779	+++-+-	27756	398	1	595972	8648	15	9078	0.77239777000031
Severe	ENSG00000145975	FAM217A	6	4049434	Severe.M1.MAF_0.1.perc	reference	0	0.6495	0.1598944	0.4486077	0.7215	0	?++---	4164	6	0	568168	740	0	746	0.6892989852659528
Severe	ENSG00000104237	RP1	8	54509422	Severe.M1.MAF_0.1.perc	reference	0	0.9197	0.0909835	0.2552571	0.7215	0	?++++-	4305	14	0	568208	1986	0	2000	0.7790588776049486
Severe	ENSG00000131748	STARD3	17	39637090	Severe.M1.MAF_0.1.perc	reference	0	0.9056	0.3258405	0.9140981	0.7215	0	?+-??-	3660	2	0	562032	181	0	183	0.5231760114177474
Hospitalized	ENSG00000180098	TRNAU1AP	1	28553085	Hospitalized.M1.MAF_0.1.perc	reference	53.4	0.09231	0.5204477	1.4599678	0.7215	3.6719637	?-+-?-	6953	1	0	533075	151	0	152	0.7552759750440744
Hospitalized	ENSG00000134419	RPS15A	16	18781295	Hospitalized.M1.MAF_0.1.perc	reference	0	0.9907	-1.0348612	2.9031273	0.7215	0	?--???	5204	0	0	500021	12	0	12	0.574927480976079
Hospitalized	ENSG00000184032	KRTAP20-2	21	30635206	Hospitalized.M1.MAF_0.1.perc	reference	0	0.9965	-1.0196893	2.8606656	0.7215	0	?-???-	5355	0	0	509011	16	0	16	0.5480080242571461
Susceptibility	ENSG00000188219	POTEE	2	131218067	Susceptibility.M1.MAF_0.1.perc	reference	7.9	0.3614	0.0734873	0.2061428	0.7215	0.0293092	-?++-+	23607	51	0	575142	1103	4	1162	0.7299059264632104
Susceptibility	ENSG00000167800	TBX10	11	67631303	Susceptibility.M1.MAF_0.1.perc	reference	0	0.5224	0.0705584	0.1979423	0.7215	0	-?+--+	26650	32	1	590039	674	1	710	0.6704921245616592
Susceptibility	ENSG00000259207	ITGB3	17	47253827	Susceptibility.M1.MAF_0.1.perc	reference	25.7	0.2498	0.1752057	0.4915406	0.7215	0.3268073	+?+++-	25616	17	0	587743	282	0	299	0.14751707268908792
Severe	ENSG00000183578	TNFAIP8L3	15	51056598	Severe.M1.MAF_1.perc	reference	0	0.9878	-0.2051517	0.5756001	0.7215	0	?--+--	3892	3	0	565167	487	0	490	0.7459835102558032
Severe	ENSG00000131748	STARD3	17	39637090	Severe.M1.MAF_1.perc	reference	0	0.9056	0.3258405	0.9140981	0.7215	0	?+-??-	3660	2	0	562032	181	0	183	0.5231760114177474
Hospitalized	ENSG00000180098	TRNAU1AP	1	28553085	Hospitalized.M1.MAF_1.perc	reference	53.4	0.09231	0.5204477	1.4599678	0.7215	3.6719637	?-+-?-	6953	1	0	533075	151	0	152	0.7552759750440744
Hospitalized	ENSG00000116984	MTR	1	236795260	Hospitalized.M1.MAF_1.perc	reference	0	0.4869	0.0980226	0.2749533	0.7215	0	?++---	10013	20	0	567637	1125	0	1145	0.28959461340085174
Hospitalized	ENSG00000147439	BIN3	8	22620418	Hospitalized.M1.MAF_1.perc	reference	0	0.7515	-0.1552474	0.4355983	0.7215	0	?-+---	9950	5	0	568579	536	0	541	0.9267044027911275
Hospitalized	ENSG00000134419	RPS15A	16	18781295	Hospitalized.M1.MAF_1.perc	reference	0	0.9907	-1.0348612	2.9031273	0.7215	0	?--???	5204	0	0	500021	12	0	12	0.574927480976079
Susceptibility	ENSG00000259207	ITGB3	17	47253827	Susceptibility.M1.MAF_1.perc	reference	25.7	0.2498	0.1752057	0.4915406	0.7215	0.3268073	+?+++-	25616	17	0	587743	282	0	299	0.14751707268908792
Susceptibility	ENSG00000101972	STAG2	23	123960212	Susceptibility.M1.MAF_1.perc	reference	7.8	0.362	0.0807328	0.2265006	0.7215	0.0439687	-?++--	22070	37	22	524102	984	430	1925	0.9327224639011182
Severe	ENSG00000137252	HCRTR2	6	55106460	Severe.M3.MAF_0.1.perc	reference	0	0.567	0.2072927	0.581639	0.7215	0	?--?+-	3558	4	0	565106	553	0	557	0.5913682741227309
Severe	ENSG00000103196	CRISPLD2	16	84819985	Severe.M3.MAF_0.1.perc	reference	24.1	0.2668	0.1725371	0.484108	0.7215	0.2685389	?-+-?-	4269	16	0	567670	4287	0	4303	0.3657128341859086
Severe	ENSG00000088888	MAVS	20	3846799	Severe.M3.MAF_0.1.perc	reference	29.7	0.2238	0.2713599	0.7613887	0.7215	0.8171378	?-++--	4184	8	0	568403	1345	1	1355	0.6138483226653684
Hospitalized	ENSG00000219545	UMAD1	7	7640711	Hospitalized.M3.MAF_0.1.perc	reference	0	0.6977	-0.4456399	1.2499709	0.7215	0	?-?-??	1961	1	0	13493	7	0	8	0.6361953955823458
Hospitalized	ENSG00000172377	OR9I1	11	58116742	Hospitalized.M3.MAF_0.1.perc	reference	0	0.7477	-0.1228573	0.3446699	0.7215	0	?-+-+-	9037	9	0	563181	759	0	768	0.714427246891752
Hospitalized	ENSG00000108389	MTMR4	17	58489529	Hospitalized.M3.MAF_0.1.perc	reference	0	0.7177	0.0947907	0.2659274	0.7215	0	?+----	9056	26	0	563478	1189	0	1215	0.1753253062045508
Susceptibility	ENSG00000243896	OR2A7	7	144257663	Susceptibility.M3.MAF_0.1.perc	reference	0	0.9728	-0.1049577	0.2944094	0.7215	0	-?-+--	22581	11	0	572611	319	1	332	0.758616243345984
Severe	ENSG00000104131	EIF3J	15	44537125	Severe.M3.MAF_1.perc	reference	0	0.8461	-0.1732793	0.4861855	0.7215	0	?--??-	3911	8	0	562878	486	0	494	0.8839073626995129
Severe	ENSG00000219200	RNASEK	17	7012417	Severe.M3.MAF_1.perc	reference	0	0.8022	-0.2005856	0.5626928	0.7215	0	?-+?--	3630	3	0	564085	454	0	457	0.8798778679286068
Susceptibility	ENSG00000081479	LRP2	2	169127109	Susceptibility.M3.MAF_1.perc	reference	0	0.9424	0.0130663	0.0366546	0.7215	0	-+++-+	27206	886	2	584936	19289	15	20209	0.7786177908891957
Susceptibility	ENSG00000167641	PPP1R14A	19	38251237	Susceptibility.M3.MAF_1.perc	reference	0	0.976	0.0263842	0.0740045	0.7215	0	-?++--	25727	208	1	585022	4732	7	4956	0.8475633325265217
Severe	ENSG00000147576	ADHFE1	8	66432492	Severe.M4.MAF_0.1.perc	reference	0	0.9317	-0.0756377	0.2121603	0.7215	0	+-++--	4883	36	0	570489	3618	1	3656	0.6701365299903251
Susceptibility	ENSG00000008382	MPND	19	4343527	Susceptibility.M4.MAF_0.1.perc	reference	54.4	0.06717	0.0765933	0.2148492	0.7215	0.1060716	-?+-++	27002	188	0	591365	3858	6	4058	0.7449981283925513
Susceptibility	ENSG00000179709	NLRP8	19	55947832	Susceptibility.M4.MAF_0.1.perc	reference	34.4	0.1917	0.0514525	0.1443611	0.7215	0.0352104	+?+++-	27340	339	0	591878	7851	2	8194	0.605917191100949
Severe	ENSG00000114166	KAT2B	3	20040446	Severe.M4.MAF_1.perc	reference	0	0.7668	0.0476879	0.1337818	0.7215	0	-+++--	4718	79	0	569005	12621	38	12776	0.5185279588098451
Severe	ENSG00000137752	CASP1	11	105025443	Severe.M4.MAF_1.perc	reference	23.4	0.258	0.1282287	0.3597366	0.7215	0.1894821	+----+	4607	26	0	566128	4634	4	4668	0.4848756546672575
Hospitalized	ENSG00000139626	ITGB7	12	53191323	Hospitalized.M4.MAF_1.perc	reference	30.7	0.2171	-0.1051395	0.2950136	0.7215	0.1377703	?+-+-+	11671	133	0	581696	7422	2	7559	0.6551788696604637
Susceptibility	ENSG00000111077	TNS2	12	53046969	Susceptibility.M4.MAF_1.perc	reference	31.2	0.2136	0.0286125	0.0802775	0.7215	0.010182	+?--++	26934	867	1	589999	19311	8	20196	0.0035608779892512877
Severe	ENSG00000173272	MZT2A	2	131464900	Severe.M1.MAF_0.1.perc	reference	0	0.9957	-0.2822233	0.791908	0.7216	0	---?--	4150	2	0	563272	279	1	283	0.18673675085161268
Hospitalized	ENSG00000120725	SIL1	5	138946724	Hospitalized.M1.MAF_0.1.perc	reference	0	0.9254	0.2239901	0.6285474	0.7216	0	?+--?+	9772	8	0	576203	176	0	184	0.8100468431378206
Hospitalized	ENSG00000149806	FAU	11	65120630	Hospitalized.M1.MAF_0.1.perc	reference	0	1	-1.1018436	3.0921435	0.7216	0	?-????	5157	0	0	499833	7	0	7	0.6918729929701208
Hospitalized	ENSG00000092531	SNAP23	15	42491233	Hospitalized.M1.MAF_0.1.perc	reference	0	0.9827	0.4326116	1.2140253	0.7216	0	?+--?-	6019	1	0	520861	67	0	68	0.7434221109117638
Susceptibility	ENSG00000105204	DYRK1B	19	39825350	Susceptibility.M1.MAF_0.1.perc	reference	16.9	0.3072	0.2813891	0.7895931	0.7216	0.6525495	-?-++-	23092	4	0	561045	105	0	109	0.9006285487789653
Susceptibility	ENSG00000075043	KCNQ2	20	63400208	Susceptibility.M1.MAF_0.1.perc	reference	0	0.8544	-0.1920665	0.5389472	0.7216	0	-?--??	21572	3	0	561071	86	0	89	0.6558245732056972
Severe	ENSG00000173272	MZT2A	2	131464900	Severe.M1.MAF_1.perc	reference	0	0.9957	-0.2822233	0.791908	0.7216	0	---?--	4150	2	0	563272	279	1	283	0.18673675085161268
Hospitalized	ENSG00000149806	FAU	11	65120630	Hospitalized.M1.MAF_1.perc	reference	0	1	-1.1018436	3.0921435	0.7216	0	?-????	5157	0	0	499833	7	0	7	0.6918729929701208
Hospitalized	ENSG00000092531	SNAP23	15	42491233	Hospitalized.M1.MAF_1.perc	reference	0	0.9827	0.4326116	1.2140253	0.7216	0	?+--?-	6019	1	0	520861	67	0	68	0.7434221109117638
Susceptibility	ENSG00000177535	OR2B11	1	247449118	Susceptibility.M1.MAF_1.perc	reference	0	0.7443	-0.0694151	0.1948295	0.7216	0	-?+--+	24626	31	0	575713	539	0	570	0.13976594154921634
Susceptibility	ENSG00000105204	DYRK1B	19	39825350	Susceptibility.M1.MAF_1.perc	reference	16.9	0.3072	0.2813891	0.7895931	0.7216	0.6525495	-?-++-	23092	4	0	561045	105	0	109	0.9006285487789653
Susceptibility	ENSG00000161671	EMC10	19	50476400	Susceptibility.M1.MAF_1.perc	reference	0	0.7756	-0.0425689	0.1194494	0.7216	0	-?-+-+	24490	78	0	584575	1661	0	1739	0.9278638569502051
Susceptibility	ENSG00000075043	KCNQ2	20	63400208	Susceptibility.M1.MAF_1.perc	reference	0	0.8544	-0.1920665	0.5389472	0.7216	0	-?--??	21572	3	0	561071	86	0	89	0.6558245732056972
Severe	ENSG00000178363	CALML3	10	5524961	Severe.M3.MAF_0.1.perc	reference	0	0.9913	-0.4009671	1.125432	0.7216	0	?--???	3711	2	0	545263	79	0	81	0.28593448378408726
Hospitalized	ENSG00000164896	FASTK	7	151076593	Hospitalized.M3.MAF_0.1.perc	reference	0	0.9713	-0.1789692	0.5023229	0.7216	0	?-----	7574	6	0	564384	444	0	450	0.8189247373947102
Hospitalized	ENSG00000177459	ERICH5	8	98064522	Hospitalized.M3.MAF_0.1.perc	reference	50.6	0.08781	0.3678958	1.0324627	0.7216	2.4030931	?-+---	9316	5	0	567457	347	0	352	0.7930883926434149
Susceptibility	ENSG00000176092	CRYBG2	1	26321698	Susceptibility.M3.MAF_0.1.perc	reference	0	0.8052	0.0389675	0.1093754	0.7216	0	+?++-+	27126	107	0	591861	2135	0	2242	0.4713429230960421
Susceptibility	ENSG00000128610	FEZF1	7	122301303	Susceptibility.M3.MAF_0.1.perc	reference	0	0.9462	0.0602557	0.1690937	0.7216	0	-?++-?	23964	42	0	562356	942	1	986	0.7195323810973892
Severe	ENSG00000178363	CALML3	10	5524961	Severe.M3.MAF_1.perc	reference	0	0.9913	-0.4009671	1.125432	0.7216	0	?--???	3711	2	0	545263	79	0	81	0.28593448378408726
Severe	ENSG00000179604	CDC42EP4	17	73283624	Severe.M3.MAF_1.perc	reference	0	0.5513	-0.1408524	0.3952924	0.7216	0	?-+-++	4562	9	0	568928	964	0	973	0.0937635053105968
Severe	ENSG00000101901	ALG13	23	111665811	Severe.M3.MAF_1.perc	reference	0	0.624	0.0860724	0.2415683	0.7216	0	-++?--	4358	13	7	524161	99	44	214	0.4414099471748718
Severe	ENSG00000215784	FAM72D	1	145095974	Severe.M4.MAF_0.1.perc	reference	0	1	0.4092633	1.1484254	0.7216	0	?+????	1892	2	0	2136	3	0	5	0.49726101100718334
Severe	ENSG00000075914	EXOSC7	3	44975241	Severe.M4.MAF_0.1.perc	reference	0	0.6575	-0.0971787	0.2726841	0.7216	0	?-+---	4288	18	0	568070	2429	0	2447	0.7421340507892946
Severe	ENSG00000156052	GNAQ	9	77716097	Severe.M4.MAF_0.1.perc	reference	0	0.9113	-0.1830628	0.5136676	0.7216	0	?-+-?-	3793	4	0	561456	662	0	666	0.8427579220787389
Severe	ENSG00000004897	CDC27	17	47117703	Severe.M4.MAF_0.1.perc	reference	0	0.7893	0.0938266	0.2633283	0.7216	0	-+--+-	4361	25	0	567299	2571	0	2596	0.1742975985358615
Severe	ENSG00000125351	UPF3B	23	119805311	Severe.M4.MAF_0.1.perc	reference	0	0.9866	0.1752974	0.4920059	0.7216	0	?++??-	3722	2	3	521134	251	111	481	0.3938360447318772
Hospitalized	ENSG00000169762	TAPT1	4	16160505	Hospitalized.M4.MAF_0.1.perc	reference	0	0.9508	0.069255	0.19433	0.7216	0	-++-++	11941	45	0	587234	2139	0	2184	0.4107309340480818
Susceptibility	ENSG00000164022	AIMP1	4	106315544	Susceptibility.M4.MAF_0.1.perc	reference	0	0.4454	0.0429746	0.1206266	0.7216	0	-?+++-	25938	81	0	588487	1815	1	1898	0.9169853552011283
Severe	ENSG00000151615	POU4F2	4	146638893	Severe.M4.MAF_1.perc	reference	0	0.6738	0.0478876	0.1343937	0.7216	0	--+-+-	4906	36	0	570620	4482	27	4572	0.5421278432666266
Severe	ENSG00000206579	XKR4	8	55102028	Severe.M4.MAF_1.perc	reference	0	0.7838	-0.0945717	0.2653661	0.7216	0	+-+-++	4607	26	0	566134	2211	1	2239	0.10387846437425177
Severe	ENSG00000232119	MCTS1	23	120594010	Severe.M4.MAF_1.perc	reference	0	0.9872	0.0526495	0.1477459	0.7216	0	?--?+-	3607	3	1	522037	37	21	84	0.8985463332659868
Hospitalized	ENSG00000173145	NOC3L	10	94333226	Hospitalized.M4.MAF_1.perc	reference	33.2	0.2	-0.0659278	0.1850453	0.7216	0.0581939	?+-+-+	12124	318	4	583311	20854	211	21602	0.6860433510193251
Hospitalized	ENSG00000140403	DNAJA4	15	78264086	Hospitalized.M4.MAF_1.perc	reference	0	0.4131	0.043355	0.1216928	0.7216	0	?+-+++	11611	117	0	581603	5348	7	5479	0.5988942908031358
Susceptibility	ENSG00000173852	DPY19L1	7	34928876	Susceptibility.M4.MAF_1.perc	reference	4.9	0.3789	0.0341	0.0956924	0.7216	0.0049261	-?+-+-	26970	218	0	589390	4899	0	5117	0.519740173315792
Susceptibility	ENSG00000111642	CHD4	12	6570082	Susceptibility.M4.MAF_1.perc	reference	0	0.6468	0.0208759	0.0585806	0.7216	0	-?+-++	27002	357	0	591365	8278	3	8641	0.5698077177567838
Severe	ENSG00000071575	TRIB2	2	12716889	Severe.M1.MAF_0.1.perc	reference	0	0.9993	-1.0163798	2.8538051	0.7217	0	?-???-	1579	0	0	509011	28	0	28	0.17997392899094145
Severe	ENSG00000069482	GAL	11	68683779	Severe.M1.MAF_0.1.perc	reference	0	0.9985	-0.3482226	0.9775485	0.7217	0	?--?--	2280	1	0	564622	183	0	184	0.9253983008223984
Susceptibility	ENSG00000124713	GNMT	6	42960754	Susceptibility.M1.MAF_0.1.perc	reference	0	0.5061	0.1425059	0.4001519	0.7217	0	-?++?-	22782	6	0	571414	157	0	163	0.1967963516841797
Severe	ENSG00000071575	TRIB2	2	12716889	Severe.M1.MAF_1.perc	reference	0	0.9993	-1.0163798	2.8538051	0.7217	0	?-???-	1579	0	0	509011	28	0	28	0.17997392899094145
Severe	ENSG00000176542	USF3	3	113648385	Severe.M1.MAF_1.perc	reference	0	0.9859	-0.2979782	0.8364325	0.7217	0	?--+?-	1988	3	0	549381	268	0	271	0.5976296461087118
Severe	ENSG00000069482	GAL	11	68683779	Severe.M1.MAF_1.perc	reference	0	0.9985	-0.3482226	0.9775485	0.7217	0	?--?--	2280	1	0	564622	183	0	184	0.9253983008223984
Severe	ENSG00000256436	TAS2R31	12	11030387	Severe.M1.MAF_1.perc	reference	0	0.9549	-0.157832	0.4430968	0.7217	0	?--??-	2474	3	0	562118	1003	0	1006	0.4324831007374345
Hospitalized	ENSG00000131375	CAPN7	3	15206152	Hospitalized.M1.MAF_1.perc	reference	0	0.9563	-0.1279079	0.3591295	0.7217	0	?---?-	10149	11	0	577925	638	0	649	0.20597477718152393
Hospitalized	ENSG00000134291	TMEM106C	12	47963569	Hospitalized.M1.MAF_1.perc	reference	0	0.892	0.1444819	0.4055899	0.7217	0	?+-+--	7403	8	0	566231	401	0	409	0.6649739347046953
Susceptibility	ENSG00000117408	IPO13	1	43946950	Susceptibility.M1.MAF_1.perc	reference	0	0.9797	0.0474209	0.1331457	0.7217	0	-?+++-	21605	84	0	552117	1404	0	1488	0.5589580579833914
Susceptibility	ENSG00000124713	GNMT	6	42960754	Susceptibility.M1.MAF_1.perc	reference	0	0.5061	0.1425059	0.4001519	0.7217	0	-?++?-	22782	6	0	571414	157	0	163	0.1967963516841797
Susceptibility	ENSG00000124201	ZNFX1	20	49237946	Susceptibility.M1.MAF_1.perc	reference	0	0.4947	0.0971139	0.2726847	0.7217	0	-?+--?	25629	20	0	576383	350	0	370	0.6581470302130754
Severe	ENSG00000153230	OR14K1	1	247738615	Severe.M3.MAF_0.1.perc	reference	39.9	0.1972	-0.399642	1.1219337	0.7217	1.1137459	?-?+??	1916	2	0	2866	2	0	4	0.714807146936763
Severe	ENSG00000180475	OR10Q1	11	58227882	Severe.M3.MAF_0.1.perc	reference	0	0.9915	-0.2095265	0.5882938	0.7217	0	?-+---	3872	2	0	564133	483	0	485	0.8146401261426204
Severe	ENSG00000139133	ALG10	12	34022468	Severe.M3.MAF_0.1.perc	reference	0	0.9181	-0.120055	0.3370347	0.7217	0	?-++--	4041	10	0	566747	1648	1	1660	0.9462165002058897
Severe	ENSG00000103154	NECAB2	16	83968244	Severe.M3.MAF_0.1.perc	reference	0	0.931	0.0931142	0.2614436	0.7217	0	++--+-	4698	23	1	569812	2589	0	2614	0.8673259077948523
Susceptibility	ENSG00000143630	HCN3	1	155277463	Susceptibility.M3.MAF_0.1.perc	reference	53.1	0.07423	0.1279606	0.3593157	0.7217	0.2785113	-?++--	26953	168	0	591177	3850	4	4026	0.5926780039530095
Susceptibility	ENSG00000122566	HNRNPA2B1	7	26171151	Susceptibility.M3.MAF_0.1.perc	reference	27	0.2417	0.199895	0.5611597	0.7217	0.4512934	-?+-+-	24847	12	0	581656	189	0	201	0.673057481185079
Susceptibility	ENSG00000123395	ATG101	12	52069246	Susceptibility.M3.MAF_0.1.perc	reference	0	0.7602	-0.0951507	0.2671366	0.7217	0	-?---+	23712	14	0	566199	345	1	361	0.6833295453405664
Susceptibility	ENSG00000258436	RNASE12	14	20590193	Susceptibility.M3.MAF_0.1.perc	reference	0	0.9331	0.1593015	0.4471741	0.7217	0	??-++-	22583	8	0	561011	113	0	121	0.31335681245843844
Severe	ENSG00000164045	CDC25A	3	48157146	Severe.M3.MAF_1.perc	reference	0	0.9609	-0.1086052	0.3049248	0.7217	0	--+++-	4772	8	0	569173	1913	0	1921	0.5950904527844647
Severe	ENSG00000122783	CYREN	7	135092363	Severe.M3.MAF_1.perc	reference	0	0.8672	-0.0840007	0.2358272	0.7217	0	?-++?-	3827	19	0	564181	5108	15	5157	0.5311811162391485
Severe	ENSG00000108819	PPP1R9B	17	50133737	Severe.M3.MAF_1.perc	reference	0	0.9315	-0.1246149	0.3498248	0.7217	0	?----?	3645	1	0	545495	91	0	92	0.7283863542445792
Hospitalized	ENSG00000018408	WWTR1	3	149517235	Hospitalized.M3.MAF_1.perc	reference	0	0.8882	-0.1395385	0.3917101	0.7217	0	?+--+-	7455	7	0	563536	642	0	649	0.5287003085642864
Hospitalized	ENSG00000138660	AP1AR	4	112231740	Hospitalized.M3.MAF_1.perc	reference	0	0.7732	0.1014428	0.2847951	0.7217	0	?++-+-	10324	19	0	565313	799	0	818	0.7973214141363468
Hospitalized	ENSG00000141258	SGSM2	17	2337498	Hospitalized.M3.MAF_1.perc	reference	26.9	0.242	-0.0804232	0.2257971	0.7217	0.0760939	?+-++-	12064	127	0	583218	6247	5	6384	0.6827148234933698
Susceptibility	ENSG00000136235	GPNMB	7	23235967	Susceptibility.M3.MAF_1.perc	reference	1.4	0.3984	-0.0218575	0.0613717	0.7217	0.0017553	-?---+	27079	492	3	591672	12390	26	12940	0.7275606866882421
Susceptibility	ENSG00000123395	ATG101	12	52069246	Susceptibility.M3.MAF_1.perc	reference	0	0.7602	-0.0951507	0.2671366	0.7217	0	-?---+	23712	14	0	566199	345	1	361	0.6833295453405664
Severe	ENSG00000137948	BRDT	1	91949343	Severe.M4.MAF_0.1.perc	reference	0	0.449	-0.071953	0.2020442	0.7217	0	?---++	4675	30	0	570238	4296	2	4330	0.3476120582702549
Hospitalized	ENSG00000049246	PER3	1	7784320	Hospitalized.M4.MAF_0.1.perc	reference	0	0.5665	-0.0366288	0.102829	0.7217	0	?-+-+-	12124	126	0	583310	8159	10	8305	0.4935214567973499
Hospitalized	ENSG00000141068	KSR1	17	27456470	Hospitalized.M4.MAF_0.1.perc	reference	26.9	0.2424	-0.0798417	0.2241694	0.7217	0.0722324	?++---	11986	107	0	580845	5349	3	5462	0.7877082108456664
Hospitalized	ENSG00000205076	LGALS7	19	38770971	Hospitalized.M4.MAF_0.1.perc	reference	0	0.8659	0.3132258	0.8793341	0.7217	0	?+--??	7220	3	0	537792	32	14	63	0.8853296332813513
Susceptibility	ENSG00000177879	AP3S1	5	115841592	Susceptibility.M4.MAF_0.1.perc	reference	0	0.9951	0.0500867	0.1405946	0.7217	0	--++--	25784	58	0	590754	1242	1	1302	0.04219989289930334
Severe	ENSG00000145934	TENM2	5	167284799	Severe.M4.MAF_1.perc	reference	0	0.911	0.0248392	0.0697261	0.7217	0	++-+-+	4906	321	0	570620	47328	62	47773	0.334656860018707
Severe	ENSG00000133026	MYH10	17	8474207	Severe.M4.MAF_1.perc	reference	0	0.4782	0.043692	0.122663	0.7217	0	++-++-	4695	113	0	568875	13797	10	13930	0.4503562253929768
Severe	ENSG00000160007	ARHGAP35	19	46860997	Severe.M4.MAF_1.perc	reference	0	0.5458	0.0494354	0.1387962	0.7217	0	+++-+-	4494	76	0	564578	9939	5	10025	0.7449474301727884
Hospitalized	ENSG00000182197	EXT1	8	117794490	Hospitalized.M4.MAF_1.perc	reference	0	0.6299	0.0516427	0.1450135	0.7217	0	-+-+--	12094	86	0	576343	3822	3	3914	0.44937392224597966
Hospitalized	ENSG00000182170	MRGPRG	11	3217944	Hospitalized.M4.MAF_1.perc	reference	0	0.9858	0.0767983	0.2156014	0.7217	0	?+-++-	9541	39	1	563313	1249	62	1414	0.6979609125476949
Susceptibility	ENSG00000166997	CNPY4	7	100119634	Susceptibility.M4.MAF_1.perc	reference	27.7	0.2267	-0.0626188	0.1757961	0.7217	0.0520119	+----+	27803	273	0	596159	7015	15	7318	0.8957210052876672
Susceptibility	ENSG00000198934	MAGEE1	23	76427710	Susceptibility.M4.MAF_1.perc	reference	0	0.877	-0.0392652	0.1102576	0.7217	0	-?-++-	24600	46	15	534135	779	327	1509	0.7487280645353404
Severe	ENSG00000143162	CREG1	1	167529117	Severe.M1.MAF_0.1.perc	reference	36.7	0.1918	0.4090796	1.1488739	0.7218	1.901283	?-+?+-	2519	1	0	563217	191	0	192	0.5466888284906823
Severe	ENSG00000119048	UBE2B	5	134371469	Severe.M1.MAF_0.1.perc	reference	0	0.9283	-0.9343596	2.6245008	0.7218	0	?--???	1597	0	0	510956	37	0	37	0.5637984835516238
Severe	ENSG00000275126	H4C13	6	27873148	Severe.M1.MAF_0.1.perc	reference	0	0.9997	-0.3376548	0.9482875	0.7218	0	?--+?-	3426	1	0	560335	115	0	116	0.5584273216798049
Severe	ENSG00000170545	SMAGP	12	51244558	Severe.M1.MAF_0.1.perc	reference	0	0.91	0.4639451	1.3032595	0.7218	0	?+???-	1617	0	0	539291	89	0	89	0.6481029804991063
Severe	ENSG00000149930	TAOK2	16	29973868	Severe.M1.MAF_0.1.perc	reference	0	0.9701	-0.2481328	0.6969929	0.7218	0	?--??-	2309	2	0	560264	384	1	388	0.916854845861899
Hospitalized	ENSG00000105298	CACTIN	19	3610645	Hospitalized.M1.MAF_0.1.perc	reference	0	0.9723	-0.3173267	0.8913656	0.7218	0	?---??	6193	3	0	552522	136	0	139	0.7933712431731907
Susceptibility	ENSG00000125676	THOC2	23	123600561	Susceptibility.M1.MAF_0.1.perc	reference	0	1	-0.3064808	0.8607183	0.7218	0	??-???	19414	1	0	499833	17	21	60	0.5906397194885632
Severe	ENSG00000143162	CREG1	1	167529117	Severe.M1.MAF_1.perc	reference	36.7	0.1918	0.4090796	1.1488739	0.7218	1.901283	?-+?+-	2519	1	0	563217	191	0	192	0.5466888284906823
Severe	ENSG00000275126	H4C13	6	27873148	Severe.M1.MAF_1.perc	reference	0	0.9997	-0.3376548	0.9482875	0.7218	0	?--+?-	3426	1	0	560335	115	0	116	0.5584273216798049
Severe	ENSG00000170545	SMAGP	12	51244558	Severe.M1.MAF_1.perc	reference	0	0.91	0.4639451	1.3032595	0.7218	0	?+???-	1617	0	0	539291	89	0	89	0.6481029804991063
Severe	ENSG00000150459	SAP18	13	21140514	Severe.M1.MAF_1.perc	reference	0	0.9061	0.4287061	1.2041936	0.7218	0	?+-?--	2386	1	0	564067	127	0	128	0.7559136779727214
Severe	ENSG00000149930	TAOK2	16	29973868	Severe.M1.MAF_1.perc	reference	0	0.9701	-0.2481328	0.6969929	0.7218	0	?--??-	2309	2	0	560264	384	1	388	0.916854845861899
Severe	ENSG00000198300	PEG3	19	56810077	Severe.M1.MAF_1.perc	reference	0	0.7344	-0.1884003	0.5291541	0.7218	0	+-+??-	2616	3	0	562884	423	2	430	0.7240797731097915
Hospitalized	ENSG00000165730	STOX1	10	68827531	Hospitalized.M1.MAF_1.perc	reference	24.4	0.2585	-0.1144746	0.3214883	0.7218	0.1241665	?--+--	11109	22	1	569704	1047	9	1089	0.8786837711373079
Hospitalized	ENSG00000105298	CACTIN	19	3610645	Hospitalized.M1.MAF_1.perc	reference	0	0.9723	-0.3173267	0.8913656	0.7218	0	?---??	6193	3	0	552522	136	0	139	0.7933712431731907
Susceptibility	ENSG00000172955	ADH6	4	99202638	Susceptibility.M1.MAF_1.perc	reference	0	0.7962	0.0619548	0.1740267	0.7218	0	-?++--	24437	42	0	590080	715	0	757	0.8608042522259298
Susceptibility	ENSG00000125676	THOC2	23	123600561	Susceptibility.M1.MAF_1.perc	reference	0	1	-0.3064808	0.8607183	0.7218	0	??-???	19414	1	0	499833	17	21	60	0.5906397194885632
Severe	ENSG00000166226	CCT2	12	69585426	Severe.M3.MAF_0.1.perc	reference	0	0.8277	-0.1269016	0.3564437	0.7218	0	+--??-	4036	9	0	553355	1468	2	1481	0.8954855330540816
Severe	ENSG00000013364	MVP	16	29820394	Severe.M3.MAF_0.1.perc	reference	34.9	0.1884	0.2162149	0.6073168	0.7218	0.631468	---?+-	4690	23	0	569460	3374	3	3403	0.7676443690701414
Severe	ENSG00000052344	PRSS8	16	31131433	Severe.M3.MAF_0.1.perc	reference	0	0.9275	-0.1831662	0.5144342	0.7218	0	+--?--	4254	5	0	567946	587	0	592	0.6486772895943144
Severe	ENSG00000102871	TRADD	16	67154185	Severe.M3.MAF_0.1.perc	reference	68	0.04381	0.5815808	1.6335366	0.7218	4.957136	?-+??-	1948	1	0	559122	327	0	328	0.4060238497324854
Severe	ENSG00000100425	BRD1	22	49773283	Severe.M3.MAF_0.1.perc	reference	0	0.7793	0.0997772	0.2802053	0.7218	0	++----	4790	20	0	567983	2355	2	2379	0.24093504277751865
Hospitalized	ENSG00000007968	E2F2	1	23506438	Hospitalized.M3.MAF_0.1.perc	reference	0	0.6134	-0.0997184	0.280089	0.7218	0	?-+---	11059	13	0	569895	1033	0	1046	0.847270750500346
Hospitalized	ENSG00000162367	TAL1	1	47216290	Hospitalized.M3.MAF_0.1.perc	reference	0	0.5084	-0.1463244	0.410953	0.7218	0	?+----	9756	8	0	568985	290	0	298	0.5964284416068018
Hospitalized	ENSG00000132522	GPS2	17	7311324	Hospitalized.M3.MAF_0.1.perc	reference	0	0.9963	0.3060408	0.8595051	0.7218	0	?+++-?	7018	3	0	555692	100	0	103	0.009219873876185114
Hospitalized	ENSG00000128276	RFPL3	22	32354885	Hospitalized.M3.MAF_0.1.perc	reference	0	0.9892	-0.2678044	0.7521633	0.7218	0	?--+--	8297	3	0	562108	125	0	128	0.8176212980411741
Susceptibility	ENSG00000143621	ILF2	1	153661788	Susceptibility.M3.MAF_0.1.perc	reference	0	0.9344	-0.090924	0.2553592	0.7218	0	+?----	23617	16	0	581294	424	1	442	0.9452416558669874
Susceptibility	ENSG00000152413	HOMER1	5	79372636	Susceptibility.M3.MAF_0.1.perc	reference	0	0.8963	0.0599734	0.1684113	0.7218	0	-?+---	23245	41	0	561842	943	2	988	0.689557750557844
Susceptibility	ENSG00000166171	DPCD	10	101570560	Susceptibility.M3.MAF_0.1.perc	reference	38.9	0.1618	0.1478764	0.4153302	0.7218	0.3050384	-?-+-+	24736	21	0	588193	533	0	554	0.19285730492845576
Severe	ENSG00000009950	MLXIPL	7	73593194	Severe.M3.MAF_1.perc	reference	2.4	0.393	0.1305079	0.3665405	0.7218	0.0265296	+-+-?+	4553	13	0	566950	1222	0	1235	0.747535119046024
Severe	ENSG00000131773	KHDRBS3	8	135457456	Severe.M3.MAF_1.perc	reference	0	0.9631	-0.1486152	0.4173373	0.7218	0	?--??-	3397	6	0	561371	1084	1	1092	0.7816338909414731
Severe	ENSG00000179057	IGSF22	11	18704312	Severe.M3.MAF_1.perc	reference	0	0.7339	-0.0516475	0.1450346	0.7218	0	+-++++	5025	86	0	570631	6594	14	6708	0.4382168922058372
Severe	ENSG00000271447	MMP28	17	35756249	Severe.M3.MAF_1.perc	reference	0	0.5206	-0.1351864	0.3796678	0.7218	0	-+----	4697	11	0	569811	310	1	323	0.8045353730398497
Hospitalized	ENSG00000007968	E2F2	1	23506438	Hospitalized.M3.MAF_1.perc	reference	0	0.6134	-0.0997184	0.280089	0.7218	0	?-+---	11059	13	0	569895	1033	0	1046	0.847270750500346
Hospitalized	ENSG00000132522	GPS2	17	7311324	Hospitalized.M3.MAF_1.perc	reference	0	0.9963	0.3060408	0.8595051	0.7218	0	?+++-?	7018	3	0	555692	100	0	103	0.009219873876185114
Susceptibility	ENSG00000143621	ILF2	1	153661788	Susceptibility.M3.MAF_1.perc	reference	0	0.9344	-0.090924	0.2553592	0.7218	0	+?----	23617	16	0	581294	424	1	442	0.9452416558669874
Susceptibility	ENSG00000152413	HOMER1	5	79372636	Susceptibility.M3.MAF_1.perc	reference	0	0.8963	0.0599734	0.1684113	0.7218	0	-?+---	23245	41	0	561842	943	2	988	0.689557750557844
Susceptibility	ENSG00000165868	HSPA12A	10	116671192	Susceptibility.M3.MAF_1.perc	reference	23.8	0.2624	-0.0879801	0.2471003	0.7218	0.086793	+?+--+	25222	115	0	578765	2627	1	2744	0.9640766912040029
Susceptibility	ENSG00000120690	ELF1	13	40931924	Susceptibility.M3.MAF_1.perc	reference	0	0.9665	-0.0415238	0.1166184	0.7218	0	-?----	24453	82	0	573561	1632	3	1720	0.7623153041653158
Susceptibility	ENSG00000108821	COL1A1	17	50184101	Susceptibility.M3.MAF_1.perc	reference	0	0.961	-0.0364065	0.1022467	0.7218	0	+?-+--	27126	125	0	591861	2277	0	2402	0.5063120385437673
Susceptibility	ENSG00000170684	ZNF296	19	45071500	Susceptibility.M3.MAF_1.perc	reference	53.3	0.07305	0.352121	0.9890671	0.7218	2.0925116	+?--+-	23962	7	0	573703	114	0	121	0.6240045182500225
Severe	ENSG00000136514	RTP4	3	187368385	Severe.M4.MAF_0.1.perc	reference	0	0.7151	0.1400475	0.393349	0.7218	0	-++??+	2451	6	0	561398	1308	0	1314	0.13095875130568718
Severe	ENSG00000124251	TP53TG5	20	45372557	Severe.M4.MAF_0.1.perc	reference	35.6	0.1986	-0.1972945	0.5540386	0.7218	0.4543799	?-+?--	4572	16	0	569420	2115	1	2133	0.7170827852727303
Hospitalized	ENSG00000213625	LEPROT	1	65420587	Hospitalized.M4.MAF_0.1.perc	reference	0	0.8529	-0.0967472	0.2717492	0.7218	0	?--+?-	10063	19	0	565636	1159	0	1178	0.03321402052059877
Hospitalized	ENSG00000133805	AMPD3	11	10308313	Hospitalized.M4.MAF_0.1.perc	reference	0	0.4426	0.0389764	0.1094639	0.7218	0	?+-+--	12124	130	0	583311	7324	6	7466	0.3110941355406821
Hospitalized	ENSG00000111727	HCFC2	12	104064531	Hospitalized.M4.MAF_0.1.perc	reference	0	0.9573	0.0811003	0.2277911	0.7218	0	?++---	10288	26	0	578488	1681	0	1707	0.35666672672532135
Severe	ENSG00000163577	EIF5A2	3	170888418	Severe.M4.MAF_1.perc	reference	0	0.8739	-0.1404497	0.3943884	0.7218	0	+-+-+-	3823	8	0	563734	918	0	926	0.3444138779974748
Severe	ENSG00000111335	OAS2	12	112978395	Severe.M4.MAF_1.perc	reference	18.5	0.2936	0.0701033	0.1968703	0.7218	0.0442496	+-++++	5048	63	0	570761	5958	3	6027	0.37850895326370027
Severe	ENSG00000105204	DYRK1B	19	39825350	Severe.M4.MAF_1.perc	reference	0	0.8048	-0.0608139	0.1707844	0.7218	0	--+---	4474	54	0	566985	5308	2	5366	0.05100407833766776
Hospitalized	ENSG00000223572	CKMT1A	15	43692886	Hospitalized.M4.MAF_1.perc	reference	0	0.7278	-0.0528159	0.1483127	0.7218	0	?-++-+	10353	24	0	581639	1059	13	1109	0.8561763461104978
Hospitalized	ENSG00000136371	MTHFS	15	79833585	Hospitalized.M4.MAF_1.perc	reference	0	0.7097	0.0570172	0.1601403	0.7218	0	?++-+-	11878	51	0	580740	3263	1	3316	0.47166129394173295
Susceptibility	ENSG00000165810	BTNL9	5	181040225	Susceptibility.M4.MAF_1.perc	reference	0	0.8859	-0.0255559	0.0717699	0.7218	0	+--+-+	28017	217	1	596171	4874	5	5103	0.5833824405297304
Severe	ENSG00000132780	NASP	1	45583846	Severe.M1.MAF_0.1.perc	reference	0	0.6599	0.4666817	1.3113622	0.7219	0	?-+?--	2386	0	0	564068	93	0	93	0.6289553921310873
Severe	ENSG00000138449	SLC40A1	2	189560590	Severe.M1.MAF_0.1.perc	reference	0	0.9761	-0.9688544	2.7221635	0.7219	0	?--???	1694	0	0	549391	42	0	42	0.1905695420507915
Hospitalized	ENSG00000138029	HADHB	2	26243170	Hospitalized.M1.MAF_0.1.perc	reference	0	0.7647	0.165996	0.4664471	0.7219	0	?-+-+-	8619	6	0	567090	286	0	292	0.8924928432021664
Hospitalized	ENSG00000152082	MZT2B	2	130181737	Hospitalized.M1.MAF_0.1.perc	reference	0	0.9902	-0.2096504	0.5889552	0.7219	0	?--+?-	8641	4	0	562843	182	0	186	0.8560893941309639
Hospitalized	ENSG00000187682	ERAS	23	48826513	Hospitalized.M1.MAF_0.1.perc	reference	0	0.9906	-0.6460583	1.8149434	0.7219	0	?-???-	5355	0	0	509010	13	5	23	0.5991315962905022
Susceptibility	ENSG00000197785	ATAD3A	1	1512162	Susceptibility.M1.MAF_0.1.perc	reference	0	0.4395	-0.0707603	0.1988111	0.7219	0	-?-++-	25139	24	0	589500	641	0	665	0.29046958651428567
Susceptibility	ENSG00000165055	METTL2B	7	128476729	Susceptibility.M1.MAF_0.1.perc	reference	53.2	0.07347	0.214176	0.6018132	0.7219	0.8537778	+?--++	23332	15	0	574375	505	0	520	0.7223851070444549
Hospitalized	ENSG00000187682	ERAS	23	48826513	Hospitalized.M1.MAF_1.perc	reference	0	0.9906	-0.6460583	1.8149434	0.7219	0	?-???-	5355	0	0	509010	13	5	23	0.5991315962905022
Severe	ENSG00000215262	KCNU1	8	36784324	Severe.M3.MAF_0.1.perc	reference	0	0.8931	-0.0887036	0.2491924	0.7219	0	?-++--	4611	8	0	570038	1077	0	1085	0.7255337911397794
Hospitalized	ENSG00000155265	GOLGA7B	10	97849843	Hospitalized.M3.MAF_0.1.perc	reference	9.3	0.3533	-0.2124568	0.5969329	0.7219	0.2531115	?-+---	8315	3	0	566070	406	0	409	0.5133671279687119
Hospitalized	ENSG00000149380	P4HA3	11	74235801	Hospitalized.M3.MAF_0.1.perc	reference	0	0.7975	0.0831556	0.2336192	0.7219	0	?+++--	11220	28	0	569419	1540	1	1570	0.15437776956831603
Hospitalized	ENSG00000171885	AQP4	18	26852043	Hospitalized.M3.MAF_0.1.perc	reference	0	0.8105	0.1615829	0.4539527	0.7219	0	?+--?-	8656	9	0	563757	410	0	419	0.4608080260763337
Susceptibility	ENSG00000165762	OR4K2	14	19875142	Susceptibility.M3.MAF_0.1.perc	reference	0	0.6039	0.0799364	0.224573	0.7219	0	+?-+--	23722	23	0	572704	452	0	475	0.49997510879291
Susceptibility	ENSG00000134007	ADAM20	14	70522358	Susceptibility.M3.MAF_0.1.perc	reference	37.5	0.1715	0.2028935	0.5699477	0.7219	0.5930726	-?+-++	24356	11	0	576787	185	0	196	0.7122676889001284
Severe	ENSG00000256436	TAS2R31	12	11030387	Severe.M3.MAF_1.perc	reference	0	0.9551	-0.1576316	0.4429656	0.7219	0	?--??-	2474	3	0	562118	1005	0	1008	0.4324831007374345
Severe	ENSG00000126351	THRA	17	40058290	Severe.M3.MAF_1.perc	reference	0	0.6744	0.1624876	0.456603	0.7219	0	+-+--+	4447	10	0	568976	617	0	627	0.585999846691377
Hospitalized	ENSG00000104517	UBR5	8	102252273	Hospitalized.M3.MAF_1.perc	reference	0	0.8783	0.0650453	0.1827419	0.7219	0	--++++	11782	55	0	575813	2573	1	2630	0.24569159885846134
Hospitalized	ENSG00000155265	GOLGA7B	10	97849843	Hospitalized.M3.MAF_1.perc	reference	9.3	0.3533	-0.2124568	0.5969329	0.7219	0.2531115	?-+---	8315	3	0	566070	406	0	409	0.5133671279687119
Hospitalized	ENSG00000124193	SRSF6	20	43457893	Hospitalized.M3.MAF_1.perc	reference	0	0.5332	0.1244878	0.3498013	0.7219	0	?+--+-	8495	11	0	554148	743	0	754	0.28973686578263735
Susceptibility	ENSG00000205869	KRTAP5-1	11	1584342	Susceptibility.M3.MAF_1.perc	reference	34.1	0.1937	0.1003759	0.2820688	0.7219	0.1327041	+?----	24971	195	0	579898	5214	0	5409	0.6725121192510455
Susceptibility	ENSG00000023697	DERA	12	15911302	Susceptibility.M3.MAF_1.perc	reference	0	0.8844	0.0461315	0.1296182	0.7219	0	+?+---	26110	74	0	579940	1602	1	1678	0.19992249722470723
Severe	ENSG00000133574	GIMAP4	7	150567369	Severe.M4.MAF_0.1.perc	reference	0	0.9002	-0.1145304	0.3218191	0.7219	0	--+-?-	4344	11	0	566292	1644	1	1657	0.544990667771616
Hospitalized	ENSG00000181894	ZNF329	19	58126248	Hospitalized.M4.MAF_0.1.perc	reference	0	0.691	0.0719632	0.2021822	0.7219	0	?-+-++	10979	39	0	580084	1964	2	2007	0.9808611659276939
Hospitalized	ENSG00000125820	NKX2-2	20	21511017	Hospitalized.M4.MAF_0.1.perc	reference	0	0.7206	-0.0774873	0.2176714	0.7219	0	?+-+-+	10800	31	0	577148	1548	1	1581	0.5455339122100754
Susceptibility	ENSG00000151247	EIF4E	4	98879276	Susceptibility.M4.MAF_0.1.perc	reference	0	0.6446	0.0750059	0.2107068	0.7219	0	+?+--?	25286	28	0	585226	592	0	620	0.9669256348740405
Susceptibility	ENSG00000164116	GUCY1A1	4	155666726	Susceptibility.M4.MAF_0.1.perc	reference	12.8	0.3322	0.0487964	0.1370786	0.7219	0.0189896	-?++--	27126	195	0	591861	4138	2	4337	0.9638444825972852
Severe	ENSG00000143502	SUSD4	1	223220819	Severe.M4.MAF_1.perc	reference	30.1	0.2208	0.0927208	0.260549	0.7219	0.1015196	?-++--	4582	61	0	567731	9685	16	9778	0.6410203908295785
Severe	ENSG00000196776	CD47	3	108043091	Severe.M4.MAF_1.perc	reference	0	0.9431	-0.1206105	0.3388955	0.7219	0	--+?--	4414	9	0	565075	1598	0	1607	0.8765922975338765
Severe	ENSG00000135002	RFK	9	76385526	Severe.M4.MAF_1.perc	reference	0	0.9944	-0.1424722	0.4002912	0.7219	0	----?-	4177	10	0	563909	968	1	980	0.09946175036030404
Hospitalized	ENSG00000111728	ST8SIA1	12	22063773	Hospitalized.M4.MAF_1.perc	reference	0	0.9256	0.0437904	0.1230247	0.7219	0	?+-+-+	11366	89	0	567057	5509	11	5620	0.3709658124669246
Susceptibility	ENSG00000088926	F11	4	186266189	Susceptibility.M4.MAF_1.perc	reference	12.9	0.3324	0.0386832	0.1086906	0.7219	0.0126317	+-+---	27803	280	0	596161	5789	1	6071	0.4684444736681744
Susceptibility	ENSG00000156831	NSMCE2	8	125091679	Susceptibility.M4.MAF_1.perc	reference	27	0.2419	0.1010178	0.2838607	0.7219	0.11682530000000001	-?-+++	26294	73	0	588931	1665	1	1740	0.7711889970204343
Severe	ENSG00000198746	GPATCH3	1	26890488	Severe.M1.MAF_0.1.perc	reference	0	0.4271	0.1524571	0.4285119	0.722	0	?-+--+	4183	7	0	568392	1051	1	1060	0.7963468893263036
Severe	ENSG00000184270	H2AC21	1	149887469	Severe.M1.MAF_0.1.perc	reference	35.5	0.2121	0.5141548	1.4449871	0.722	2.197966	?-+??-	2136	1	0	560736	90	0	91	0.9757878675504197
Severe	ENSG00000123975	CKS2	9	89311195	Severe.M1.MAF_0.1.perc	reference	0	1	-1.0113918	2.8430691	0.722	0	?--???	1638	0	0	510454	32	0	32	0.7910297942708316
Severe	ENSG00000048649	RSF1	11	77659996	Severe.M1.MAF_0.1.perc	reference	7.5	0.3391	0.3733967	1.0496435	0.722	0.4443621	?-+??-	2883	1	0	559193	223	0	224	0.3834671722186325
Severe	ENSG00000130669	PAK4	19	39125770	Severe.M1.MAF_0.1.perc	reference	0	0.5312	-0.2589161	0.7278178	0.722	0	?-+-??	3428	1	0	544868	299	0	300	0.8520763054117951
Hospitalized	ENSG00000120242	IFNA8	9	21409117	Hospitalized.M1.MAF_0.1.perc	reference	0	0.4871	0.2949741	0.8290597	0.722	0	?+--+-	7576	3	0	564766	74	0	77	0.789063231009152
Hospitalized	ENSG00000128849	CGNL1	15	57375967	Hospitalized.M1.MAF_0.1.perc	reference	20.9	0.2814	-0.1932175	0.5430653	0.722	0.3413573	?--+-+	10659	14	0	569232	459	0	473	0.8278622351579006
Severe	ENSG00000184270	H2AC21	1	149887469	Severe.M1.MAF_1.perc	reference	35.5	0.2121	0.5141548	1.4449871	0.722	2.197966	?-+??-	2136	1	0	560736	90	0	91	0.9757878675504197
Severe	ENSG00000138449	SLC40A1	2	189560590	Severe.M1.MAF_1.perc	reference	0	0.9995	-0.9683278	2.7212026	0.722	0	?---??	1818	1	0	549883	42	0	43	0.1905695420507915
Severe	ENSG00000123975	CKS2	9	89311195	Severe.M1.MAF_1.perc	reference	0	1	-1.0113918	2.8430691	0.722	0	?--???	1638	0	0	510454	32	0	32	0.7910297942708316
Severe	ENSG00000053918	KCNQ1	11	2444684	Severe.M1.MAF_1.perc	reference	0	0.856	0.1755839	0.4935327	0.722	0	?++-?-	3921	6	0	565728	729	0	735	0.6273550607472604
Severe	ENSG00000130669	PAK4	19	39125770	Severe.M1.MAF_1.perc	reference	0	0.5312	-0.2589161	0.7278178	0.722	0	?-+-??	3428	1	0	544868	299	0	300	0.8520763054117951
Hospitalized	ENSG00000174780	SRP72	4	56467617	Hospitalized.M1.MAF_1.perc	reference	0	0.9431	0.1950611	0.5482984	0.722	0	?+-+?-	9078	9	0	562295	282	0	291	0.6772618264642067
Hospitalized	ENSG00000149926	TLCD3B	16	30024427	Hospitalized.M1.MAF_1.perc	reference	0	0.9791	-0.1788221	0.5026047	0.722	0	?-+---	8639	7	0	566845	257	0	264	0.8541982623284353
Susceptibility	ENSG00000181481	RNF135	17	30970984	Susceptibility.M1.MAF_1.perc	reference	0	0.9301	0.067287	0.1890882	0.722	0	+?+--?	24275	31	0	575570	746	0	777	0.7888063108104396
Severe	ENSG00000182223	ZAR1	4	48490252	Severe.M3.MAF_0.1.perc	reference	0	0.6799	0.1544322	0.4340649	0.722	0	?+-?--	3371	7	0	559997	1021	2	1032	0.6071360732427294
Severe	ENSG00000136383	ALPK3	15	84817356	Severe.M3.MAF_0.1.perc	reference	0	0.7515	-0.0740518	0.2080964	0.722	0	---+--	5017	34	0	570625	3605	1	3641	0.18316388500991312
Hospitalized	ENSG00000185453	ZSWIM9	19	48170680	Hospitalized.M3.MAF_0.1.perc	reference	0	0.9739	0.1883206	0.5292444	0.722	0	?+--+-	7481	9	0	467588	197	0	206	0.7219809078576893
Severe	ENSG00000169251	NMD3	3	161104696	Severe.M3.MAF_1.perc	reference	0	0.9751	-0.1070492	0.3008363	0.722	0	--++--	4522	13	0	569020	1998	0	2011	0.8585547140247597
Severe	ENSG00000070061	ELP1	9	108866898	Severe.M3.MAF_1.perc	reference	0	0.8806	-0.0588212	0.1653524	0.722	0	++---+	4958	43	0	570549	6607	6	6662	0.7566834745043538
Susceptibility	ENSG00000146411	SLC2A12	6	133987581	Susceptibility.M3.MAF_1.perc	reference	0	0.494	0.0530417	0.1491058	0.722	0	-?+++-	24806	54	0	576501	1163	0	1217	0.4851086214211968
Susceptibility	ENSG00000168005	SPINDOC	11	63813456	Susceptibility.M3.MAF_1.perc	reference	0	0.896	0.1428716	0.4015465	0.722	0	-?++--	23440	10	0	575483	111	0	121	0.7876277073165656
Susceptibility	ENSG00000131951	LRRC9	14	59919713	Susceptibility.M3.MAF_1.perc	reference	0	0.7131	0.0832608	0.2340453	0.722	0	??++--	4413	58	0	21449	175	0	233	0.7290818960328505
Susceptibility	ENSG00000159200	RCAN1	21	34513142	Susceptibility.M3.MAF_1.perc	reference	0	0.8384	-0.0296018	0.0832056	0.722	0	-?-+-+	25413	153	0	574731	3955	9	4126	0.8118910340107584
Hospitalized	ENSG00000086570	FAT2	5	151504093	Hospitalized.M4.MAF_0.1.perc	reference	0	0.5226	-0.0222295	0.0624795	0.722	0	-+-++-	12184	415	0	588228	22267	14	22710	0.679117162832707
Hospitalized	ENSG00000167098	SUN5	20	32983773	Hospitalized.M4.MAF_0.1.perc	reference	0	0.6442	0.0651461	0.1830909	0.722	0	?+-++-	11757	55	0	582155	2203	0	2258	0.23509215824410787
Susceptibility	ENSG00000129158	SERGEF	11	17788048	Susceptibility.M4.MAF_0.1.perc	reference	0	0.8022	0.0320324	0.0900488	0.722	0	+?+--+	25677	143	1	578513	3171	2	3320	0.9046363526282983
Severe	ENSG00000111581	NUP107	12	68686951	Severe.M4.MAF_1.perc	reference	0	0.8078	-0.0402548	0.113163	0.722	0	--+---	4958	133	0	570549	15581	26	15766	0.22623073285827103
Severe	ENSG00000005302	MSL3	23	11758159	Severe.M4.MAF_1.perc	reference	0	0.9605	0.1099558	0.3090415	0.722	0	?+-?+-	3829	6	4	521686	337	147	645	0.07517841257120479
Hospitalized	ENSG00000131584	ACAP3	1	1292390	Hospitalized.M4.MAF_1.perc	reference	0	0.8198	-0.0322254	0.0905879	0.722	0	-+----	12180	176	0	588207	10200	7	10390	0.5907967469152801
Susceptibility	ENSG00000144357	UBR3	2	169827454	Susceptibility.M4.MAF_1.perc	reference	40.9	0.1324	-0.052297	0.1469632	0.722	0.0467551	+---++	27803	360	0	596161	8569	5	8939	0.7625599066669431
Susceptibility	ENSG00000055130	CUL1	7	148697914	Susceptibility.M4.MAF_1.perc	reference	10.5	0.3462	0.0974837	0.273998	0.722	0.0684745	-?+-+-	25066	44	1	586581	929	0	975	0.4087380479303324
Susceptibility	ENSG00000149922	TBX6	16	30085793	Susceptibility.M4.MAF_1.perc	reference	29.4	0.2257	-0.0523056	0.1470302	0.722	0.0326458	-?--++	27126	248	0	591861	5702	4	5958	0.13505984330728416
Severe	ENSG00000146276	GABRR1	6	89177504	Severe.M1.MAF_0.1.perc	reference	0	0.8551	0.2281519	0.6416175	0.7221	0	?+-?--	4052	4	0	565398	357	0	361	0.6480770250775785
Severe	ENSG00000197123	ZNF679	7	64228474	Severe.M1.MAF_0.1.perc	reference	0	0.5077	0.1785707	0.502165	0.7221	0	?-+-+-	4201	5	0	567776	273	0	278	0.895918868354026
Severe	ENSG00000183196	CHST6	16	75472052	Severe.M1.MAF_0.1.perc	reference	0	0.9748	-0.2445111	0.6874993	0.7221	0	?--?--	3776	2	0	564668	341	0	343	0.9171925142373194
Hospitalized	ENSG00000107854	TNKS2	10	91798426	Hospitalized.M1.MAF_0.1.perc	reference	12.5	0.3303	0.2136026	0.6006963	0.7221	0.2577181	?-+-?-	6938	5	0	562460	397	1	404	0.3872302088521469
Hospitalized	ENSG00000110665	C11orf21	11	2295628	Hospitalized.M1.MAF_0.1.perc	reference	0	0.8526	0.4269447	1.2003129	0.7221	0	?+-??-	5819	1	0	558399	72	0	73	0.880533542416556
Susceptibility	ENSG00000061938	TNK2	3	195863364	Susceptibility.M1.MAF_0.1.perc	reference	0	0.6179	0.060097	0.1689733	0.7221	0	-?++--	25634	40	0	546905	841	0	881	0.30753860858536214
Susceptibility	ENSG00000260314	MRC1	10	17809348	Susceptibility.M1.MAF_0.1.perc	reference	0	0.8395	0.4420372	1.2429481	0.7221	0	??+?-?	2840	3	0	19594	9	0	12	0.6192191320331821
Susceptibility	ENSG00000213892	CEACAM16	19	44699151	Susceptibility.M1.MAF_0.1.perc	reference	0	0.9465	-0.1056209	0.2970055	0.7221	0	-?--+-	22813	12	0	570787	285	0	297	0.6895681111405806
Severe	ENSG00000197008	ZNF138	7	64794388	Severe.M1.MAF_1.perc	reference	30	0.2214	0.1522166	0.428057	0.7221	0.2698806	?-++--	4646	25	0	568895	2377	3	2408	0.7494488240798668
Severe	ENSG00000101443	WFDC2	20	45469753	Severe.M1.MAF_1.perc	reference	40.2	0.1879	0.6398698	1.7993033	0.7221	3.9992113	?-+??-	1749	0	0	558569	203	0	203	0.7596548884754086
Severe	ENSG00000165591	FAAH2	23	57286706	Severe.M1.MAF_1.perc	reference	29.2	0.2369	0.1509098	0.4242447	0.7221	0.2161542	?+-?+-	4197	2	6	526296	166	75	330	0.869002109060993
Hospitalized	ENSG00000107854	TNKS2	10	91798426	Hospitalized.M1.MAF_1.perc	reference	12.5	0.3303	0.2136026	0.6006963	0.7221	0.2577181	?-+-?-	6938	5	0	562460	397	1	404	0.3872302088521469
Hospitalized	ENSG00000110665	C11orf21	11	2295628	Hospitalized.M1.MAF_1.perc	reference	0	0.8526	0.4269447	1.2003129	0.7221	0	?+-??-	5819	1	0	558399	72	0	73	0.880533542416556
Hospitalized	ENSG00000109991	P2RX3	11	57338352	Hospitalized.M1.MAF_1.perc	reference	0	0.8034	0.1271726	0.3576307	0.7221	0	?++---	7142	11	0	574404	393	1	406	0.5874263880958965
Susceptibility	ENSG00000105877	DNAH11	7	21543039	Susceptibility.M1.MAF_1.perc	reference	0	0.951	-0.0346347	0.0973674	0.7221	0	+?---+	27033	126	0	591489	2772	1	2900	0.8729640345709586
Susceptibility	ENSG00000260314	MRC1	10	17809348	Susceptibility.M1.MAF_1.perc	reference	0	0.8395	0.4420372	1.2429481	0.7221	0	??+?-?	2840	3	0	19594	9	0	12	0.6192191320331821
Susceptibility	ENSG00000213892	CEACAM16	19	44699151	Susceptibility.M1.MAF_1.perc	reference	0	0.9465	-0.1056209	0.2970055	0.7221	0	-?--+-	22813	12	0	570787	285	0	297	0.6895681111405806
Severe	ENSG00000186038	HTR3E	3	184097064	Severe.M3.MAF_0.1.perc	reference	0	0.7869	-0.2575557	0.7240777	0.7221	0	?-+++-	4169	2	0	568193	177	0	179	0.8783100229605274
Severe	ENSG00000149922	TBX6	16	30085793	Severe.M3.MAF_0.1.perc	reference	0	0.7195	-0.1252141	0.3520194	0.7221	0	?--?-+	4025	9	0	564296	1559	3	1574	0.47707603925498454
Hospitalized	ENSG00000239388	ASB14	3	57268342	Hospitalized.M3.MAF_0.1.perc	reference	0	0.6214	0.0854833	0.2404002	0.7221	0	?+++--	11242	27	0	582121	1304	0	1331	0.7173927778918855
Hospitalized	ENSG00000135537	AFG1L	6	108294991	Hospitalized.M3.MAF_0.1.perc	reference	0	0.9981	-0.0619047	0.1740313	0.7221	0	?----+	11313	39	0	570432	2668	2	2711	0.830148055635245
Hospitalized	ENSG00000106823	ECM2	9	92493554	Hospitalized.M3.MAF_0.1.perc	reference	0	0.5613	0.0692227	0.1946553	0.7221	0	?-+++-	11946	45	0	571416	2033	0	2078	0.3175732908913148
Hospitalized	ENSG00000204449	TRIM49C	11	90031106	Hospitalized.M3.MAF_0.1.perc	reference	0	0.8487	-0.2012823	0.566018	0.7221	0	?+---?	7013	3	0	445718	134	5	147	0.5332984499078459
Hospitalized	ENSG00000109099	PMP22	17	15229773	Hospitalized.M3.MAF_0.1.perc	reference	0	0.6884	-0.1609438	0.4525497	0.7221	0	?+----	8404	7	0	565579	356	0	363	0.8692052389034524
Susceptibility	ENSG00000137216	TMEM63B	6	44126914	Susceptibility.M3.MAF_0.1.perc	reference	8.7	0.3569	-0.1037478	0.2917471	0.7221	0.0741512	-?+-+-	24291	42	0	571442	930	0	972	0.8327197694999618
Susceptibility	ENSG00000183648	NDUFB1	14	92116122	Susceptibility.M3.MAF_0.1.perc	reference	0	0.7792	-0.1499705	0.4216854	0.7221	0	-?+---	24121	6	0	575946	122	0	128	0.9445095219472478
Hospitalized	ENSG00000204449	TRIM49C	11	90031106	Hospitalized.M3.MAF_1.perc	reference	0	0.8487	-0.2012823	0.566018	0.7221	0	?+---?	7013	3	0	445718	134	5	147	0.5332984499078459
Hospitalized	ENSG00000075336	TIMM21	18	74148523	Hospitalized.M3.MAF_1.perc	reference	0	0.8696	-0.0960437	0.2700196	0.7221	0	?--+--	11089	22	0	580104	1119	0	1141	0.6481547660112253
Susceptibility	ENSG00000119801	YPEL5	2	30146941	Susceptibility.M3.MAF_1.perc	reference	54.2	0.1127	0.5525847	1.5534397	0.7221	3.8875053	-?-??+	20727	1	0	510901	13	0	14	0.1406635150957572
Severe	ENSG00000140990	NDUFB10	16	1959538	Severe.M4.MAF_0.1.perc	reference	0	0.842	0.0846176	0.2378796	0.7221	0	-++-++	4538	23	0	568092	3039	1	3064	0.7812836354811731
Severe	ENSG00000186288	PABPC1L2A	23	73077276	Severe.M4.MAF_0.1.perc	reference	0	0.9967	-1.0249297	2.8823191	0.7221	0	?--???	1560	0	0	502282	17	0	17	0.7221
Hospitalized	ENSG00000196715	VKORC1L1	7	65873074	Hospitalized.M4.MAF_0.1.perc	reference	0	0.687	0.0889902	0.2501921	0.7221	0	?++-+-	8964	27	0	564213	1200	0	1227	0.5414578348047606
Hospitalized	ENSG00000053770	AP5M1	14	57268924	Hospitalized.M4.MAF_0.1.perc	reference	31.5	0.2115	-0.1412445	0.3971935	0.7221	0.2534714	?-+---	11336	44	0	579043	2853	0	2897	0.7564483549482729
Susceptibility	ENSG00000036828	CASR	3	122183668	Susceptibility.M4.MAF_0.1.perc	reference	7.6	0.3632	-0.0461435	0.1297283	0.7221	0.0128222	-?--+-	25827	157	0	576280	3366	2	3527	0.4121978746516415
Susceptibility	ENSG00000244067	GSTA2	6	52750087	Susceptibility.M4.MAF_0.1.perc	reference	38.9	0.1621	0.1126518	0.3166924	0.7221	0.1822305	+?+---	26761	104	0	590540	2021	3	2131	0.38818196074800393
Susceptibility	ENSG00000110395	CBL	11	119206298	Susceptibility.M4.MAF_0.1.perc	reference	5.1	0.3775	-0.0395977	0.1113527	0.7221	0.0078665	+?---+	26925	179	0	589207	4226	1	4407	0.8104286133900372
Severe	ENSG00000139131	YARS2	12	32727490	Severe.M4.MAF_1.perc	reference	26.6	0.235	-0.1222728	0.343807	0.7221	0.181142	+---+-	4717	23	0	569004	3641	3	3670	0.42010762446274974
Severe	ENSG00000130204	TOMM40	19	44890569	Severe.M4.MAF_1.perc	reference	25	0.2547	0.1532099	0.4307698	0.7221	0.2576713	?--+-+	4606	25	0	569716	3837	1	3864	0.5209714252459521
Severe	ENSG00000186288	PABPC1L2A	23	73077276	Severe.M4.MAF_1.perc	reference	0	0.9967	-1.0249297	2.8823191	0.7221	0	?--???	1560	0	0	502282	17	0	17	0.7221
Hospitalized	ENSG00000121481	RNF2	1	185045526	Hospitalized.M4.MAF_1.perc	reference	5.2	0.3773	0.1352528	0.3802391	0.7221	0.0572492	?-+++-	10492	12	0	565737	672	1	686	0.00913817421101738
Susceptibility	ENSG00000183530	PRR14L	22	31676256	Susceptibility.M4.MAF_1.perc	reference	0	0.9808	-0.0155712	0.0437865	0.7221	0	-?-+--	26529	614	1	580636	14435	25	15101	0.4305368321421788
Severe	ENSG00000186468	RPS23	5	82273320	Severe.M1.MAF_0.1.perc	reference	0	0.8715	0.4277377	1.2032342	0.7222	0	?+-???	1583	1	0	507988	136	0	137	0.7080427253950096
Severe	ENSG00000105976	MET	7	116672196	Severe.M1.MAF_0.1.perc	reference	0	0.5927	0.3036873	0.8542841	0.7222	0	?-+?--	2201	0	0	563716	259	1	261	0.6662315054141232
Severe	ENSG00000128519	TAS2R16	7	122994704	Severe.M1.MAF_0.1.perc	reference	0	0.9474	0.2243225	0.630899	0.7222	0	?+-?--	3380	3	0	552559	325	0	328	0.9630702836171913
Severe	ENSG00000062524	LTK	15	41503637	Severe.M1.MAF_0.1.perc	reference	32.4	0.2057	0.1257618	0.3537933	0.7222	0.1762374	?-+-+-	4627	10	0	569834	1442	1	1454	0.7624575739168523
Hospitalized	ENSG00000188152	NUTM2G	9	96928310	Hospitalized.M1.MAF_0.1.perc	reference	0	0.8529	0.1016461	0.2859474	0.7222	0	?+--++	11216	20	0	581805	838	2	862	0.6014040110420683
Hospitalized	ENSG00000165695	AK8	9	132725578	Hospitalized.M1.MAF_0.1.perc	reference	0	0.7625	0.1158933	0.3259839	0.7222	0	?+-+--	8818	15	0	578371	826	0	841	0.8269381270778504
Hospitalized	ENSG00000087502	ERGIC2	12	29337352	Hospitalized.M1.MAF_0.1.perc	reference	0	0.6313	0.2172446	0.6110839	0.7222	0	?+-??-	7425	2	0	558853	186	0	188	0.6134492262073273
Hospitalized	ENSG00000280789	PAGR1	16	29816152	Hospitalized.M1.MAF_0.1.perc	reference	19.8	0.2906	0.4015952	1.1296529	0.7222	1.4409561	?--+?-	6015	3	0	574737	275	0	278	0.615387950215683
Susceptibility	ENSG00000219545	UMAD1	7	7640711	Susceptibility.M1.MAF_0.1.perc	reference	0	0.8842	0.5784592	1.6271033	0.7222	0	??+?-?	1416	1	0	11907	5	0	6	0.36091271647380574
Susceptibility	ENSG00000106477	CEP41	7	130393771	Susceptibility.M1.MAF_0.1.perc	reference	46.1	0.115	-0.2500445	0.7032533	0.7222	1.0204789	+?----	24161	9	0	586155	266	0	275	0.2739281243707318
Severe	ENSG00000186468	RPS23	5	82273320	Severe.M1.MAF_1.perc	reference	0	0.8715	0.4277377	1.2032342	0.7222	0	?+-???	1583	1	0	507988	136	0	137	0.7080427253950096
Hospitalized	ENSG00000188931	CFAP126	1	161364733	Hospitalized.M1.MAF_1.perc	reference	0	0.977	-0.1343	0.3777225	0.7222	0	?---?-	8949	7	1	578409	624	1	635	0.5368740152832071
Hospitalized	ENSG00000280789	PAGR1	16	29816152	Hospitalized.M1.MAF_1.perc	reference	19.8	0.2906	0.4015952	1.1296529	0.7222	1.4409561	?--+?-	6015	3	0	574737	275	0	278	0.615387950215683
Susceptibility	ENSG00000198399	ITSN2	2	24202864	Susceptibility.M1.MAF_1.perc	reference	30.9	0.2157	-0.0609572	0.1714407	0.7222	0.0470361	-?+++-	27118	297	0	591856	7315	11	7634	0.6858964732028134
Susceptibility	ENSG00000144230	GPR17	2	127645864	Susceptibility.M1.MAF_1.perc	reference	0	0.8622	-0.1040277	0.2925639	0.7222	0	-?---+	24821	15	0	590625	297	0	312	0.3544455344281726
Susceptibility	ENSG00000188186	LAMTOR4	7	100148907	Susceptibility.M1.MAF_1.perc	reference	0	0.6736	0.0854233	0.2402613	0.7222	0	??++--	24097	21	0	576528	463	0	484	0.5525812592848948
Susceptibility	ENSG00000106477	CEP41	7	130393771	Susceptibility.M1.MAF_1.perc	reference	46.1	0.115	-0.2500445	0.7032533	0.7222	1.0204789	+?----	24161	9	0	586155	266	0	275	0.2739281243707318
Susceptibility	ENSG00000188501	LCTL	15	66547179	Susceptibility.M1.MAF_1.perc	reference	0	0.6646	-0.1028999	0.2894779	0.7222	0	-?+---	25185	15	0	589684	263	0	278	0.8138112755118111
Hospitalized	ENSG00000198894	CIPC	14	77098126	Hospitalized.M3.MAF_0.1.perc	reference	0	0.9941	0.1672391	0.470335	0.7222	0	?+-+?-	8648	9	0	562586	404	0	413	0.8964695902023353
Susceptibility	ENSG00000007933	FMO3	1	171090901	Susceptibility.M3.MAF_0.1.perc	reference	0	0.7127	-0.0343699	0.096688	0.7222	0	+?----	26529	116	0	580636	2801	4	2925	0.6637237949132879
Severe	ENSG00000152822	GRM1	6	146027646	Severe.M3.MAF_1.perc	reference	0	0.9659	-0.102406	0.2880759	0.7222	0	?-----	4676	13	0	570142	1843	2	1860	0.5015682183352361
Hospitalized	ENSG00000006283	CACNA1G	17	50560715	Hospitalized.M3.MAF_1.perc	reference	0	0.928	0.0427316	0.12018	0.7222	0	?+--+-	11804	91	0	582601	6261	3	6358	0.029432842528087227
Severe	ENSG00000100162	CENPM	22	41938737	Severe.M4.MAF_0.1.perc	reference	54	0.08867	0.3466868	0.975053	0.7222	1.9879644	?--?+-	4233	8	0	567421	933	0	941	0.7835616934323768
Hospitalized	ENSG00000197798	FAM118B	11	126211724	Hospitalized.M4.MAF_0.1.perc	reference	0	0.5899	0.0746943	0.2101304	0.7222	0	?+--+-	11357	42	0	579370	1921	2	1967	0.9237638750314532
Hospitalized	ENSG00000173908	KRT28	17	40792196	Hospitalized.M4.MAF_0.1.perc	reference	28.2	0.2338	-0.1199885	0.3374731	0.7222	0.1724969	?--+-+	11543	68	0	581328	4971	3	5045	0.11528039063691559
Hospitalized	ENSG00000108784	NAGLU	17	42536241	Hospitalized.M4.MAF_0.1.perc	reference	0	0.9276	0.0486323	0.136787	0.7222	0	?+++-+	11342	73	0	580831	4913	5	4996	0.5464160242097112
Susceptibility	ENSG00000096717	SIRT1	10	67884656	Susceptibility.M4.MAF_0.1.perc	reference	4	0.3842	-0.0398998	0.1122393	0.7222	0.0053432	+?-+++	26098	122	0	588356	2966	4	3096	0.9493533772065703
Severe	ENSG00000269586	CT45A10	23	135881063	Severe.M4.MAF_1.perc	reference	0	0.9848	0.1497789	0.4212671	0.7222	0	?+-?--	3524	4	5	512720	108	63	248	0.7485071444124433
Hospitalized	ENSG00000179674	ARL14	3	160677160	Hospitalized.M4.MAF_1.perc	reference	0	0.6904	-0.0543241	0.1528211	0.7222	0	-+---+	11754	69	0	575423	2891	4	2968	0.8812681795438775
Hospitalized	ENSG00000136206	SPDYE1	7	43997897	Hospitalized.M4.MAF_1.perc	reference	38.5	0.1495	-0.090799	0.2553612	0.7222	0.1234653	-+----	11874	96	0	586892	4791	2	4891	0.42901357414766556
Susceptibility	ENSG00000215784	FAM72D	1	145095974	Susceptibility.M4.MAF_1.perc	reference	57.4	0.09556	0.4516328	1.2701567	0.7222	2.7445767	??-+?+	1142	9	0	1512	18	1	29	0.9090762653011524
Susceptibility	ENSG00000186198	SLC51B	15	65045387	Susceptibility.M4.MAF_1.perc	reference	2.5	0.3924	0.0864984	0.2432854	0.7222	0.0311234	-?+---	26355	44	0	579948	790	0	834	0.661488246523753
Severe	ENSG00000112658	SRF	6	43171269	Severe.M1.MAF_0.1.perc	reference	0	0.9961	-0.8197099	2.3065241	0.7223	0	?--???	1652	0	0	513422	32	1	34	0.4913013594985452
Severe	ENSG00000196470	SIAH1	16	48356364	Severe.M1.MAF_0.1.perc	reference	0	0.9995	-0.9668502	2.7206229	0.7223	0	?--??-	1765	1	0	550473	52	0	53	0.7738394059742912
Severe	ENSG00000266173	STRADA	17	63682336	Severe.M1.MAF_0.1.perc	reference	0	0.9678	-0.1955029	0.5500685	0.7223	0	?---?-	2072	2	0	560788	381	0	383	0.9840314563910928
Severe	ENSG00000100241	SBF1	22	50445000	Severe.M1.MAF_0.1.perc	reference	0	0.9947	-0.3168683	0.8917092	0.7223	0	?--+?-	2104	2	0	562334	223	0	225	0.20650331906832342
Hospitalized	ENSG00000120903	CHRNA2	8	27459756	Hospitalized.M1.MAF_0.1.perc	reference	25.4	0.2522	-0.2239579	0.6301576	0.7223	0.495207	?-+++-	9088	6	0	566098	175	0	181	0.9879981346068087
Susceptibility	ENSG00000243896	OR2A7	7	144257663	Susceptibility.M1.MAF_0.1.perc	reference	0	0.9727	-0.1046477	0.2944876	0.7223	0	-?-+--	22581	11	0	572611	318	1	331	0.758616243345984
Severe	ENSG00000112658	SRF	6	43171269	Severe.M1.MAF_1.perc	reference	0	0.9961	-0.8197099	2.3065241	0.7223	0	?--???	1652	0	0	513422	32	1	34	0.4913013594985452
Severe	ENSG00000149972	CNTN5	11	99020949	Severe.M1.MAF_1.perc	reference	0	0.9337	0.1754199	0.4935183	0.7223	0	?+++?-	4242	11	0	565109	360	0	371	0.3308296930945206
Severe	ENSG00000196470	SIAH1	16	48356364	Severe.M1.MAF_1.perc	reference	0	0.9995	-0.9668502	2.7206229	0.7223	0	?--??-	1765	1	0	550473	52	0	53	0.7738394059742912
Severe	ENSG00000266173	STRADA	17	63682336	Severe.M1.MAF_1.perc	reference	0	0.9678	-0.1955029	0.5500685	0.7223	0	?---?-	2072	2	0	560788	381	0	383	0.9840314563910928
Severe	ENSG00000100241	SBF1	22	50445000	Severe.M1.MAF_1.perc	reference	0	0.9947	-0.3168683	0.8917092	0.7223	0	?--+?-	2104	2	0	562334	223	0	225	0.20650331906832342
Susceptibility	ENSG00000081248	CACNA1S	1	201039512	Susceptibility.M1.MAF_1.perc	reference	0	0.5593	0.0679248	0.1911641	0.7223	0	-?+--+	25723	35	0	590763	674	0	709	0.7127374388755747
Susceptibility	ENSG00000205359	SLCO6A1	5	102371774	Susceptibility.M1.MAF_1.perc	reference	0	0.9024	-0.0792114	0.222866	0.7223	0	+?--+-	25681	27	0	577701	502	1	531	0.5550459566663244
Susceptibility	ENSG00000187272	KRTAP9-8	17	41237999	Susceptibility.M1.MAF_1.perc	reference	0	0.6045	-0.1228532	0.3456453	0.7223	0	-?+-?+	22764	9	0	541366	179	4	196	0.8326338051757163
Severe	ENSG00000127947	PTPN12	7	77537295	Severe.M3.MAF_0.1.perc	reference	0	0.7947	-0.1133923	0.3190844	0.7223	0	?-+-?-	4162	8	0	564921	1887	1	1897	0.3743620792359682
Severe	ENSG00000196470	SIAH1	16	48356364	Severe.M3.MAF_0.1.perc	reference	0	0.9995	-0.9668502	2.7206229	0.7223	0	?--??-	1765	1	0	550473	52	0	53	0.7738394059742912
Hospitalized	ENSG00000197093	GAL3ST4	7	100159244	Hospitalized.M3.MAF_0.1.perc	reference	0	0.4882	-0.1477995	0.415809	0.7223	0	?+--+-	9560	10	0	569333	451	1	463	0.77005756375202
Hospitalized	ENSG00000130810	PPAN	19	10106362	Hospitalized.M3.MAF_0.1.perc	reference	41.3	0.1462	0.2151471	0.6053441	0.7223	0.7082463	?-+++-	11215	12	0	581800	378	0	390	0.7626787142612445
Severe	ENSG00000196470	SIAH1	16	48356364	Severe.M3.MAF_1.perc	reference	0	0.9995	-0.9668502	2.7206229	0.7223	0	?--??-	1765	1	0	550473	52	0	53	0.7738394059742912
Severe	ENSG00000161091	MFSD12	19	3538261	Severe.M3.MAF_1.perc	reference	0	0.9807	0.054213	0.1525683	0.7223	0	?+----	4749	57	0	570297	8211	1	8270	0.7625182376300379
Susceptibility	ENSG00000244607	CCDC13	3	42705756	Susceptibility.M3.MAF_1.perc	reference	10.5	0.3461	0.0450033	0.1266345	0.7223	0.0149172	-?+++-	26774	209	0	590546	4540	4	4757	0.9252932855273606
Susceptibility	ENSG00000183346	CABCOCO1	10	61662929	Susceptibility.M3.MAF_1.perc	reference	0	0.9639	0.0897727	0.2525936	0.7223	0	+?+---	25340	18	0	589256	299	0	317	0.68065506139848
Susceptibility	ENSG00000198168	SVIP	11	22813799	Susceptibility.M3.MAF_1.perc	reference	0	0.681	0.0770931	0.2168978	0.7223	0	+?++--	25062	25	0	586294	545	0	570	0.7297909723125628
Severe	ENSG00000165868	HSPA12A	10	116671192	Severe.M4.MAF_0.1.perc	reference	16.3	0.3088	-0.136056	0.3827744	0.7223	0.1841188	++-+--	4541	40	0	567067	5026	1	5068	0.38265152884479114
Severe	ENSG00000175581	MRPL48	11	73787872	Severe.M4.MAF_0.1.perc	reference	0	0.9759	0.1303551	0.366858	0.7223	0	?+++?-	3850	9	0	562797	975	1	986	0.6990347273044355
Severe	ENSG00000182400	TRAPPC6B	14	39147811	Severe.M4.MAF_0.1.perc	reference	23.8	0.2627	0.201991	0.5684501	0.7223	0.4127056	?-+-+-	4222	11	0	567893	1175	0	1186	0.5209942300666318
Hospitalized	ENSG00000166819	PLIN1	15	89664367	Hospitalized.M4.MAF_0.1.perc	reference	0	0.8169	0.0480197	0.1350946	0.7223	0	?+--+-	11832	81	0	582803	4714	2	4799	0.9154224869531389
Hospitalized	ENSG00000101846	STS	23	7147237	Hospitalized.M4.MAF_0.1.perc	reference	0	0.9563	-0.0985982	0.2773964	0.7223	0	?---+-	10123	5	8	525684	249	131	532	0.44376024558165883
Susceptibility	ENSG00000140534	TICRR	15	89575469	Susceptibility.M4.MAF_0.1.perc	reference	0	0.6988	0.0188056	0.0529133	0.7223	0	+?-+++	27126	416	0	591861	9498	6	9926	0.7178051361689912
Severe	ENSG00000116353	MECR	1	29192657	Severe.M4.MAF_1.perc	reference	0	0.8	-0.0756844	0.2130031	0.7223	0	?-+-?+	4393	28	0	568174	3675	3	3709	0.42386301628230894
Severe	ENSG00000137124	ALDH1B1	9	38392702	Severe.M4.MAF_1.perc	reference	0	0.4991	-0.0486871	0.1369851	0.7223	0	+---++	4950	87	0	570572	9191	9	9296	0.8103422289606046
Severe	ENSG00000196358	NTNG2	9	132161676	Severe.M4.MAF_1.perc	reference	0	0.9749	-0.107809	0.3033743	0.7223	0	+-----	4417	17	1	564508	1943	1	1964	0.721995767610223
Severe	ENSG00000126768	TIMM17B	23	48893447	Severe.M4.MAF_1.perc	reference	0	0.9945	0.1458878	0.4105219	0.7223	0	++-?--	3964	4	3	521939	120	56	242	0.7184058006865274
Severe	ENSG00000134595	SOX3	23	140502985	Severe.M4.MAF_1.perc	reference	2.1	0.3818	-0.1275815	0.3589394	0.7223	0.0303794	?-+?-+	3588	4	5	519952	214	124	476	0.92381268748518
Susceptibility	ENSG00000003987	MTMR7	8	17296794	Susceptibility.M4.MAF_1.perc	reference	12	0.3383	0.0263484	0.0741304	0.7223	0.0059972	++-+++	27206	697	0	584936	16679	18	17412	0.4789655579219809
Severe	ENSG00000060718	COL11A1	1	102876467	Severe.M1.MAF_0.1.perc	reference	0	0.5651	-0.274629	0.7729176	0.7224	0	?-++?-	3460	2	0	563032	315	0	317	0.05690836321429759
Severe	ENSG00000105723	GSK3A	19	42226225	Severe.M1.MAF_0.1.perc	reference	0	0.9996	-0.9644093	2.7151954	0.7224	0	?---??	1690	0	0	538790	41	0	41	0.3928227473168675
Susceptibility	ENSG00000145649	GZMA	5	55102646	Susceptibility.M1.MAF_0.1.perc	reference	0	0.8712	-0.0658969	0.1854674	0.7224	0	+?--?-	24137	32	0	587218	727	0	759	0.4415748773838314
Severe	ENSG00000054219	LY75	2	159803355	Severe.M1.MAF_1.perc	reference	0	0.8436	-0.0328443	0.0924688	0.7224	0	?-----	4764	36	0	570445	4461	3	4503	0.6486345347199641
Severe	ENSG00000118785	SPP1	4	87975650	Severe.M1.MAF_1.perc	reference	0	0.5014	-0.0969143	0.2728011	0.7224	0	?-+-+-	4566	15	0	569527	2458	2	2477	0.37149016871254503
Severe	ENSG00000139737	SLAIN1	13	77697687	Severe.M1.MAF_1.perc	reference	0	0.5664	0.1742697	0.4905008	0.7224	0	?++---	2570	2	0	555080	195	2	201	0.5804917034908801
Severe	ENSG00000105723	GSK3A	19	42226225	Severe.M1.MAF_1.perc	reference	0	0.9996	-0.9644093	2.7151954	0.7224	0	?---??	1690	0	0	538790	41	0	41	0.3928227473168675
Severe	ENSG00000130299	GTPBP3	19	17334920	Severe.M3.MAF_0.1.perc	reference	14.3	0.323	0.1932507	0.5439687	0.7224	0.3091964	+-+-?-	4363	14	0	566362	1439	1	1455	0.6480036217942684
Hospitalized	ENSG00000183207	RUVBL2	19	48993562	Hospitalized.M3.MAF_0.1.perc	reference	0	0.9925	-0.3026973	0.8520003	0.7224	0	?--+?-	9835	5	0	564079	53	0	58	0.4246486747488223
Susceptibility	ENSG00000173320	STOX2	4	183797692	Susceptibility.M3.MAF_0.1.perc	reference	0	0.9751	-0.043162	0.1214891	0.7224	0	-?-++-	25944	76	0	585890	1726	2	1806	0.953232604084691
Susceptibility	ENSG00000255690	TRIL	7	28953358	Susceptibility.M3.MAF_0.1.perc	reference	0	0.935	-0.1233447	0.3472431	0.7224	0	-?-+--	25135	16	0	572862	204	0	220	0.7934060764152926
Susceptibility	ENSG00000197696	NMB	15	84655129	Susceptibility.M3.MAF_0.1.perc	reference	9.7	0.3508	-0.1601522	0.450844	0.7224	0.1653997	+?+---	24299	12	0	572178	280	0	292	0.7733752223324788
Susceptibility	ENSG00000260325	HSPB9	17	42122804	Susceptibility.M3.MAF_0.1.perc	reference	0	0.8962	-0.1976617	0.5564071	0.7224	0	-?--?-	22048	2	0	560211	91	0	93	0.9641237194768362
Severe	ENSG00000136839	OR13C9	9	104617248	Severe.M3.MAF_1.perc	reference	36.5	0.1776	0.1869064	0.5262029	0.7224	0.4972697	?---+-	4671	32	0	570220	4552	10	4604	0.7813695761128534
Hospitalized	ENSG00000113282	CLINT1	5	157785743	Hospitalized.M3.MAF_1.perc	reference	0	0.795	-0.1319269	0.3713506	0.7224	0	?+--?-	7876	9	0	562919	647	0	656	0.8973176868491946
Hospitalized	ENSG00000254206	NPIPB11	16	29381354	Hospitalized.M3.MAF_1.perc	reference	0	0.9007	0.0795902	0.2240742	0.7224	0	?+---+	9695	73	1	470960	583	8	674	0.6121000713983782
Susceptibility	ENSG00000175449	RFESD	5	95646754	Susceptibility.M3.MAF_1.perc	reference	33.1	0.2006	0.1498333	0.4217687	0.7224	0.2891667	+?-++-	26190	31	0	588235	701	0	732	0.9046628984329789
Severe	ENSG00000185608	MRPL40	22	19432545	Severe.M4.MAF_0.1.perc	reference	0	0.9704	-0.1080742	0.30421	0.7224	0	--+?--	4132	13	0	565816	1447	0	1460	0.709168903903781
Hospitalized	ENSG00000140481	CCDC33	15	74202705	Hospitalized.M4.MAF_0.1.perc	reference	0	0.63	-0.0437992	0.1232942	0.7224	0	?-+--+	12075	104	0	583123	5561	3	5671	0.7693633131604869
Susceptibility	ENSG00000156873	PHKG2	16	30748293	Susceptibility.M4.MAF_0.1.perc	reference	12.4	0.3345	0.052208	0.1469687	0.7224	0.0213157	+?+-+-	26972	156	1	589395	3355	2	3517	0.7011979605398936
Hospitalized	ENSG00000145736	GTF2H2	5	71032670	Hospitalized.M4.MAF_1.perc	reference	23.2	0.2668	-0.0952372	0.2680609	0.7224	0.0852456	?-++--	9036	44	7	575503	1781	121	2081	0.7892065680093356
Hospitalized	ENSG00000068305	MEF2A	15	99565417	Hospitalized.M4.MAF_1.perc	reference	0	0.4573	-0.0394924	0.1111487	0.7224	0	?-+---	11934	126	0	583019	6113	12	6263	0.004555246723294255
Hospitalized	ENSG00000175691	ZNF77	19	2933218	Hospitalized.M4.MAF_1.perc	reference	0	0.4618	-0.0277726	0.0781677	0.7224	0	?-+---	12094	268	0	571519	13459	30	13787	0.43386919283861336
Hospitalized	ENSG00000128016	ZFP36	19	39406847	Hospitalized.M4.MAF_1.perc	reference	0	0.8031	0.108552	0.3055514	0.7224	0	?++---	8430	14	0	574589	851	2	869	0.3547862346076056
Hospitalized	ENSG00000239713	APOBEC3G	22	39077067	Hospitalized.M4.MAF_1.perc	reference	0	0.4926	-0.0528527	0.14875940000000001	0.7224	0	?---++	11653	64	0	583030	3786	2	3854	0.07111326789236139
Susceptibility	ENSG00000169926	KLF13	15	31326835	Susceptibility.M4.MAF_1.perc	reference	2.7	0.391	-0.0665246	0.1872745	0.7224	0.0128773	-?++--	25300	46	0	574476	1040	0	1086	0.6925425700194255
Severe	ENSG00000136931	NR5A1	9	124481236	Severe.M1.MAF_0.1.perc	reference	0	1	-1.0096255	2.8431242	0.7225	0	?-????	1524	0	0	499833	57	0	57	0.8329898856646901
Hospitalized	ENSG00000116663	FBXO6	1	11664200	Hospitalized.M1.MAF_0.1.perc	reference	0	0.9622	0.2190527	0.6169569	0.7225	0	?+--+-	8942	7	0	566171	169	0	176	0.4220771606315957
Hospitalized	ENSG00000144355	DLX1	2	172084740	Hospitalized.M1.MAF_0.1.perc	reference	0	0.963	-0.7430543	2.0922371	0.7225	0	?--???	7043	1	0	538670	22	0	23	0.32777746503170224
Hospitalized	ENSG00000131375	CAPN7	3	15206152	Hospitalized.M1.MAF_0.1.perc	reference	0	0.9562	-0.1275746	0.3592429	0.7225	0	?---?-	10149	11	0	577925	636	0	647	0.20597477718152393
Hospitalized	ENSG00000105699	LSR	19	35248330	Hospitalized.M1.MAF_0.1.perc	reference	0	0.7581	0.1415725	0.3987165	0.7225	0	?+--?-	8016	10	0	578708	500	0	510	0.5527647380436603
Hospitalized	ENSG00000235568	NFAM1	22	42380407	Hospitalized.M1.MAF_0.1.perc	reference	0	0.9302	0.4667729	1.3144828	0.7225	0	?+--?-	6108	0	0	558904	46	0	46	0.7103365078107404
Susceptibility	ENSG00000106511	MEOX2	7	15611212	Susceptibility.M1.MAF_0.1.perc	reference	0	0.9982	0.2249627	0.63342	0.7225	0	??+?+?	20589	4	0	537574	49	0	53	0.03381813148916584
Susceptibility	ENSG00000134001	EIF2S1	14	67360328	Susceptibility.M1.MAF_0.1.perc	reference	0	1	-1.0598399	2.9840662	0.7225	0	??-???	14399	0	0	422341	4	0	4	0.5902521623730486
Severe	ENSG00000136931	NR5A1	9	124481236	Severe.M1.MAF_1.perc	reference	0	1	-1.0096255	2.8431242	0.7225	0	?-????	1524	0	0	499833	57	0	57	0.8329898856646901
Hospitalized	ENSG00000144355	DLX1	2	172084740	Hospitalized.M1.MAF_1.perc	reference	0	0.963	-0.7430543	2.0922371	0.7225	0	?--???	7043	1	0	538670	22	0	23	0.32777746503170224
Hospitalized	ENSG00000235568	NFAM1	22	42380407	Hospitalized.M1.MAF_1.perc	reference	0	0.9302	0.4667729	1.3144828	0.7225	0	?+--?-	6108	0	0	558904	46	0	46	0.7103365078107404
Severe	ENSG00000152939	MARVELD2	5	69415065	Severe.M3.MAF_0.1.perc	reference	0	0.8982	-0.1089268	0.3067304	0.7225	0	?---?-	4269	12	0	567670	1873	0	1885	0.6796204837979339
Severe	ENSG00000188747	NOXA1	9	137423350	Severe.M3.MAF_0.1.perc	reference	0	0.8499	-0.1037176	0.2920421	0.7225	0	-+----	4434	12	0	565544	1906	1	1920	0.8065600946108726
Severe	ENSG00000108256	NUFIP2	17	29255839	Severe.M3.MAF_0.1.perc	reference	0	0.9833	-0.1733339	0.488056	0.7225	0	?---?-	4335	6	0	565702	461	0	467	0.1314280081195159
Hospitalized	ENSG00000169972	PUSL1	1	1308597	Hospitalized.M3.MAF_0.1.perc	reference	0	0.8818	-0.1061959	0.2989913	0.7225	0	?--+-+	10430	18	0	581430	817	0	835	0.1962748083742937
Susceptibility	ENSG00000086730	LAT2	7	74199652	Susceptibility.M3.MAF_0.1.perc	reference	28.4	0.2325	-0.2033679	0.5726895	0.7225	0.4819346	+?+---	25198	13	0	575496	209	0	222	0.6857871455328527
Susceptibility	ENSG00000165970	SLC6A5	11	20599594	Susceptibility.M3.MAF_0.1.perc	reference	69.6	0.01057	0.1374924	0.3871361	0.7225	0.4120987	+?---+	26919	108	1	589205	2701	0	2811	0.3821630500183986
Susceptibility	ENSG00000174405	LIG4	13	108207439	Susceptibility.M3.MAF_0.1.perc	reference	32.9	0.2019	0.0841694	0.2369741	0.7225	0.0913665	+?---+	26404	102	0	580139	2304	0	2406	0.723798006573653
Susceptibility	ENSG00000168925	CTRB1	16	75218988	Susceptibility.M3.MAF_0.1.perc	reference	0	0.8045	0.110509	0.3111392	0.7225	0	-?+---	21895	12	0	564369	293	0	305	0.6890951228123079
Severe	ENSG00000122705	CLTA	9	36190856	Severe.M3.MAF_1.perc	reference	0	0.9459	0.1428378	0.4022323	0.7225	0	-++++-	3934	11	0	561869	881	1	894	0.9851308529523706
Severe	ENSG00000167964	RAB26	16	2140803	Severe.M3.MAF_1.perc	reference	0	0.5721	-0.1704764	0.4800775	0.7225	0	?-+---	3018	3	0	567549	559	2	566	0.8727398982981247
Susceptibility	ENSG00000163421	PROK2	3	71771655	Susceptibility.M3.MAF_1.perc	reference	0	0.6185	-0.0537815	0.1514718	0.7225	0	+?-+?-	26498	49	0	588589	1163	0	1212	0.7922973569573594
Susceptibility	ENSG00000135211	TMEM60	7	77793728	Susceptibility.M3.MAF_1.perc	reference	69.9	0.009886	0.4033715	1.1358328	0.7225	3.3840948	-?-+--	23789	7	0	571177	182	0	189	0.5889292991080138
Susceptibility	ENSG00000168925	CTRB1	16	75218988	Susceptibility.M3.MAF_1.perc	reference	0	0.8045	0.110509	0.3111392	0.7225	0	-?+---	21895	12	0	564369	293	0	305	0.6890951228123079
Susceptibility	ENSG00000105583	WDR83OS	19	12668073	Susceptibility.M3.MAF_1.perc	reference	0	0.8069	-0.1392664	0.3921285	0.7225	0	+?----	23377	7	0	568786	173	0	180	0.8448608154295155
Severe	ENSG00000119969	HELLS	10	94501434	Severe.M4.MAF_0.1.perc	reference	0	0.8262	-0.0912413	0.2569516	0.7225	0	+-+--+	4611	20	1	569405	2837	1	2861	0.7309263074894728
Hospitalized	ENSG00000168427	KLHL30	2	238138668	Hospitalized.M4.MAF_0.1.perc	reference	0	0.5081	-0.0408558	0.1150587	0.7225	0	?----+	12124	114	0	583311	6272	4	6394	0.9335218024243392
Hospitalized	ENSG00000184394	OR4N5	14	20138820	Hospitalized.M4.MAF_0.1.perc	reference	0	0.8979	-0.0566859	0.1596526	0.7225	0	?-+---	11310	49	0	566657	3431	0	3480	0.7512169960378956
Susceptibility	ENSG00000068878	PSME4	2	53864069	Susceptibility.M4.MAF_0.1.perc	reference	0	0.8053	0.018384	0.0517598	0.7225	0	+?+--+	27126	445	0	591861	9882	1	10329	0.8759649546886041
Severe	ENSG00000179914	ITLN1	1	160876540	Severe.M4.MAF_1.perc	reference	16.6	0.3089	-0.1078216	0.3036522	0.7225	0.0986501	?--+-+	4675	35	0	570238	4355	4	4398	0.6837374209537272
Severe	ENSG00000128713	HOXD11	2	176104216	Severe.M4.MAF_1.perc	reference	41.4	0.129	0.1571063	0.4424251	0.7225	0.4112945	+---+-	4784	34	0	569083	3701	2	3739	0.8722194322091977
Severe	ENSG00000167552	TUBA1A	12	49184686	Severe.M4.MAF_1.perc	reference	28	0.2495	-0.1358013	0.3824344	0.7225	0.1650026	?--??+	3342	24	0	562531	8616	1	8642	0.49409099652514327
Severe	ENSG00000102048	ASB9	23	15235288	Severe.M4.MAF_1.perc	reference	0	0.765	-0.1901477	0.5353533	0.7225	0	?-+??-	3110	2	0	519177	166	82	332	0.6437698965029386
Susceptibility	ENSG00000153930	ANKFN1	17	55882301	Susceptibility.M4.MAF_1.perc	reference	40.5	0.1513	0.03358	0.0945501	0.7225	0.016199	+?+--+	27126	596	0	591861	12738	17	13368	0.6748303706182763
Severe	ENSG00000102145	GATA1	23	48786562	Severe.M1.MAF_0.1.perc	reference	0	0.9982	-0.8981137	2.530349	0.7226	0	?-???-	1579	0	0	509011	15	4	23	0.8649106031426238
Hospitalized	ENSG00000184489	PTP4A3	8	141391995	Hospitalized.M1.MAF_0.1.perc	reference	0	0.7809	-0.4610286	1.2989349	0.7226	0	?--???	7234	2	0	549675	35	0	37	0.7290002561181388
Susceptibility	ENSG00000158106	RHPN1	8	143368876	Susceptibility.M1.MAF_0.1.perc	reference	6.5	0.3697	0.0847497	0.2387843	0.7226	0.0413781	-?++--	26862	45	0	590804	961	1	1008	0.2986408502355318
Susceptibility	ENSG00000122728	TAF1L	9	32629454	Susceptibility.M1.MAF_0.1.perc	reference	0	0.8468	-0.1641314	0.4623319	0.7226	0	-?+---	24941	6	0	574253	128	0	134	0.5173807546602662
Susceptibility	ENSG00000057704	TMCC3	12	94567122	Susceptibility.M1.MAF_0.1.perc	reference	0	0.8857	-0.1929144	0.543361	0.7226	0	??----	21906	3	0	560993	87	0	90	0.6258912819302224
Severe	ENSG00000243811	APOBEC3D	22	39021113	Severe.M1.MAF_1.perc	reference	0	0.9948	-0.3103846	0.8745017	0.7226	0	?-----	3897	0	0	566293	241	1	243	0.5443044575308952
Severe	ENSG00000102145	GATA1	23	48786562	Severe.M1.MAF_1.perc	reference	0	0.9982	-0.8981137	2.530349	0.7226	0	?-???-	1579	0	0	509011	15	4	23	0.8649106031426238
Hospitalized	ENSG00000184489	PTP4A3	8	141391995	Hospitalized.M1.MAF_1.perc	reference	0	0.7809	-0.4610286	1.2989349	0.7226	0	?--???	7234	2	0	549675	35	0	37	0.7290002561181388
Hospitalized	ENSG00000166200	COPS2	15	49106068	Hospitalized.M1.MAF_1.perc	reference	0	0.9612	-0.7091264	1.997274	0.7226	0	?-???-	5824	2	0	509273	24	0	26	0.56686231074436
Hospitalized	ENSG00000167182	SP2	17	47896150	Hospitalized.M1.MAF_1.perc	reference	67.7	0.04529	0.6666661	1.8782913	0.7226	5.8017919	?-?+?+	7798	4	0	557251	59	0	63	0.6270445854329586
Hospitalized	ENSG00000181240	SLC25A41	19	6426037	Hospitalized.M1.MAF_1.perc	reference	0	0.5402	-0.0996976	0.2808036	0.7226	0	?-+---	11581	17	0	581907	675	2	696	0.5856861904183956
Susceptibility	ENSG00000164430	CGAS	6	73413515	Susceptibility.M1.MAF_1.perc	reference	0	0.7225	0.0887264	0.2499892	0.7226	0	-?+-?-	23993	17	0	572794	391	0	408	0.6474444563880855
Susceptibility	ENSG00000122728	TAF1L	9	32629454	Susceptibility.M1.MAF_1.perc	reference	0	0.8468	-0.1641314	0.4623319	0.7226	0	-?+---	24941	6	0	574253	128	0	134	0.5173807546602662
Susceptibility	ENSG00000057704	TMCC3	12	94567122	Susceptibility.M1.MAF_1.perc	reference	0	0.8857	-0.1929144	0.543361	0.7226	0	??----	21906	3	0	560993	87	0	90	0.6258912819302224
Susceptibility	ENSG00000198453	ZNF568	19	36916329	Susceptibility.M1.MAF_1.perc	reference	42.6	0.1373	0.111585	0.31439279999999997	0.7226	0.1837519	-?-+-+	25309	60	0	590180	1570	2	1634	0.41134015927576784
Susceptibility	ENSG00000088882	CPXM1	20	2794074	Susceptibility.M1.MAF_1.perc	reference	0	0.9876	-0.0815776	0.2298436	0.7226	0	-?----	24903	21	0	587921	482	0	503	0.9415047468127381
Severe	ENSG00000075292	ZNF638	2	71276561	Severe.M3.MAF_0.1.perc	reference	0	0.6504	-0.0912681	0.2570646	0.7226	0	-+----	4698	17	0	569812	2242	1	2261	0.0080878998908178
Severe	ENSG00000221914	PPP2R2A	8	26291508	Severe.M3.MAF_0.1.perc	reference	0	0.9989	-1.0089634	2.8425446	0.7226	0	?-??-?	1745	0	0	501723	29	0	29	0.16727025747290655
Severe	ENSG00000197506	SLC28A3	9	84275457	Severe.M3.MAF_0.1.perc	reference	0	0.8988	-0.121579	0.3424844	0.7226	0	?-+---	4637	10	0	570196	1637	0	1647	0.35809559187439066
Severe	ENSG00000131724	IL13RA1	23	118727133	Severe.M3.MAF_0.1.perc	reference	0	0.9038	-0.4444539	1.2518284	0.7226	0	?-???-	1846	1	0	512240	70	31	133	0.9392462617842487
Susceptibility	ENSG00000112659	CUL9	6	43182184	Susceptibility.M3.MAF_0.1.perc	reference	1.8	0.396	0.0283692	0.0799111	0.7226	0.0021977	+?+-++	27126	251	0	591861	5703	6	5966	0.33531834465888055
Susceptibility	ENSG00000086548	CEACAM6	19	41750977	Susceptibility.M3.MAF_0.1.perc	reference	0	0.8693	-0.1309917	0.3689447	0.7226	0	+?--?-	25323	6	0	587447	170	0	176	0.9613752905396694
Severe	ENSG00000164305	CASP3	4	184627696	Severe.M3.MAF_1.perc	reference	0	0.9257	-0.1503135	0.4233572	0.7226	0	---??-	3931	6	0	563686	876	1	884	0.8673834143506945
Severe	ENSG00000164485	IL22RA2	6	137143820	Severe.M3.MAF_1.perc	reference	0	0.993	-0.1240278	0.3493348	0.7226	0	+-+-+-	4874	10	0	570477	1058	0	1068	0.8426586504512705
Severe	ENSG00000221914	PPP2R2A	8	26291508	Severe.M3.MAF_1.perc	reference	0	0.9989	-1.0089634	2.8425446	0.7226	0	?-??-?	1745	0	0	501723	29	0	29	0.16727025747290655
Severe	ENSG00000080603	SRCAP	16	30698209	Severe.M3.MAF_1.perc	reference	0	0.785	-0.0634717	0.1787712	0.7226	0	-+-+--	4901	47	0	570123	4943	1	4992	0.4816167764627793
Hospitalized	ENSG00000138593	SECISBP2L	15	48988476	Hospitalized.M3.MAF_1.perc	reference	0	0.91	0.055462	0.1562439	0.7226	0	?+++--	11602	56	0	581805	3642	7	3712	0.2235735611132544
Susceptibility	ENSG00000157445	CACNA2D3	3	54122547	Susceptibility.M3.MAF_1.perc	reference	56.2	0.05779	0.1161172	0.3271151	0.7226	0.2613323	-?-+--	25521	107	0	590935	2440	1	2549	0.6215097708108935
Susceptibility	ENSG00000100626	GALNT16	14	69259277	Susceptibility.M3.MAF_1.perc	reference	43.6	0.1314	0.10464	0.2948179	0.7226	0.1738156	+?+-++	25295	195	0	580218	4737	2	4936	0.6072555280980941
Hospitalized	ENSG00000162601	MYSM1	1	58643440	Hospitalized.M4.MAF_0.1.perc	reference	0	0.9046	0.0614303	0.1730303	0.7226	0	?+++-+	10991	61	0	579613	2597	0	2658	0.19093409727746455
Hospitalized	ENSG00000180228	PRKRA	2	178431292	Hospitalized.M4.MAF_0.1.perc	reference	0	0.5638	-0.066748	0.1880026	0.7226	0	?--+--	10383	44	0	579238	2100	0	2144	0.5634406196756022
Susceptibility	ENSG00000151577	DRD3	3	114127580	Susceptibility.M4.MAF_0.1.perc	reference	65.6	0.02026	0.1598274	0.4501511	0.7226	0.521429	+?--+-	26224	68	0	579509	1514	1	1584	0.9061408443267146
Severe	ENSG00000171502	COL24A1	1	85729233	Severe.M4.MAF_1.perc	reference	0	0.9839	0.0276858	0.0779971	0.7226	0	?+-+-+	4738	169	0	570311	22844	38	23089	0.6118903029098909
Severe	ENSG00000175470	PPP2R2D	10	131901008	Severe.M4.MAF_1.perc	reference	0	0.771	-0.0816744	0.2300585	0.7226	0	---+?-	4358	19	0	564349	2815	1	2836	0.9780499874050477
Severe	ENSG00000214414	TRIM77	11	89710299	Severe.M4.MAF_1.perc	reference	0	0.5397	0.096398	0.2715074	0.7226	0	-+--+-	4782	23	0	570111	3735	1	3760	0.6838612508681423
Susceptibility	ENSG00000187258	NPSR1	7	34658218	Susceptibility.M4.MAF_1.perc	reference	0	0.7899	0.0281804	0.0793703	0.7226	0	--+-+-	27803	196	0	596161	3901	3	4103	0.8109077781416121
Susceptibility	ENSG00000164816	DEFA5	8	7055304	Susceptibility.M4.MAF_1.perc	reference	0	0.6991	0.0238663	0.0672283	0.7226	0	-?++++	26364	256	1	578157	6146	21	6446	0.31568425659852867
Susceptibility	ENSG00000165124	SVEP1	9	110365248	Susceptibility.M4.MAF_1.perc	reference	39.9	0.1553	-0.0221468	0.0623976	0.7226	0.0070255	+?+---	27340	2011	2	591878	46696	76	48863	0.8119283712685591
Severe	ENSG00000175325	PROP1	5	177992235	Severe.M1.MAF_0.1.perc	reference	0	0.9971	0.2962639	0.8348103	0.7227	0	?+--+-	4194	1	0	565185	177	0	178	0.8768969176705761
Severe	ENSG00000174970	OR10AG1	11	55965755	Severe.M1.MAF_0.1.perc	reference	0	0.6697	-0.244519	0.6891404	0.7227	0	?-+?--	2342	2	0	563437	340	0	342	0.4123443315878818
Severe	ENSG00000109113	RAB34	17	28714281	Severe.M1.MAF_0.1.perc	reference	0	0.6163	-0.2180696	0.6144462	0.7227	0	?--?+-	4057	4	0	564712	358	0	362	0.7539188024860717
Hospitalized	ENSG00000079134	THOC1	18	214520	Hospitalized.M1.MAF_0.1.perc	reference	0	0.9492	0.2295021	0.6467884	0.7227	0	?+----	9495	5	0	577939	206	0	211	0.22364098754291395
Susceptibility	ENSG00000203733	GJE1	6	142133090	Susceptibility.M1.MAF_0.1.perc	reference	0	1	-1.046647	2.9493962	0.7227	0	??---?	1580	0	0	19061	5	0	5	0.6580145240321879
Severe	ENSG00000115457	IGFBP2	2	216632828	Severe.M1.MAF_1.perc	reference	0	0.999	0.4160877	1.1724866	0.7227	0	?+-+?-	1873	3	0	559077	164	0	167	0.5703511529824237
Hospitalized	ENSG00000067704	IARS2	1	220094132	Hospitalized.M1.MAF_1.perc	reference	62.1	0.03196	0.366288	1.0324128	0.7227	2.893111	?----+	10618	10	0	578040	401	0	411	0.24081314177399532
Hospitalized	ENSG00000173200	PARP15	3	122577628	Hospitalized.M1.MAF_1.perc	reference	0	0.5693	-0.0915769	0.2581074	0.7227	0	?-+---	11528	22	0	582117	1086	1	1110	0.5520597977419067
Hospitalized	ENSG00000079134	THOC1	18	214520	Hospitalized.M1.MAF_1.perc	reference	0	0.9492	0.2295021	0.6467884	0.7227	0	?+----	9495	5	0	577939	206	0	211	0.22364098754291395
Susceptibility	ENSG00000203733	GJE1	6	142133090	Susceptibility.M1.MAF_1.perc	reference	0	1	-1.046647	2.9493962	0.7227	0	??---?	1580	0	0	19061	5	0	5	0.6580145240321879
Severe	ENSG00000198929	NOS1AP	1	162069691	Severe.M3.MAF_0.1.perc	reference	0	0.8534	-0.2134878	0.60172	0.7227	0	?-++?-	3948	6	0	566301	500	0	506	0.8355829787368851
Severe	ENSG00000066923	STAG3	7	100177563	Severe.M3.MAF_0.1.perc	reference	0	0.9726	-0.1151279	0.324427	0.7227	0	?--+-+	3182	9	0	568833	1734	1	1745	0.9039938515908044
Severe	ENSG00000198838	RYR3	15	33310962	Severe.M3.MAF_0.1.perc	reference	0	0.7485	-0.0589204	0.1660236	0.7227	0	?+----	4476	43	0	569685	11842	4	11893	0.4997497806098442
Hospitalized	ENSG00000169047	IRS1	2	226731312	Hospitalized.M3.MAF_0.1.perc	reference	0	0.752	0.0676171	0.1905475	0.7227	0	-+-+--	11695	41	0	573286	2323	1	2366	0.5567815358161737
Hospitalized	ENSG00000169860	P2RY1	3	152835131	Hospitalized.M3.MAF_0.1.perc	reference	0	0.945	-0.2139864	0.6030931	0.7227	0	?---?-	7112	5	0	550835	226	0	231	0.4223517144187377
Severe	ENSG00000106400	ZNHIT1	7	101218165	Severe.M3.MAF_1.perc	reference	0	0.8715	0.1668859	0.4703241	0.7227	0	-+++--	3962	8	0	564842	492	0	500	0.6425300423808451
Hospitalized	ENSG00000198015	MRPL42	12	93467514	Hospitalized.M3.MAF_1.perc	reference	0	0.836	0.1201072	0.3385132	0.7227	0	?++---	9110	11	0	565419	710	0	721	0.8651738693411988
Susceptibility	ENSG00000205517	RGL3	19	11384341	Susceptibility.M3.MAF_1.perc	reference	0	0.4367	-0.0262678	0.0740174	0.7227	0	+?-++-	27079	219	0	591673	4801	4	5028	0.24219216244120276
Severe	ENSG00000144867	SRPRB	3	133784023	Severe.M4.MAF_0.1.perc	reference	23.2	0.2599	0.2051273	0.5780908	0.7227	0.4581443	-----+	4086	6	0	565717	1414	1	1422	0.6184923573395735
Severe	ENSG00000167080	B4GALNT2	17	49132460	Severe.M4.MAF_0.1.perc	reference	0	0.5287	-0.0729398	0.2055814	0.7227	0	--+-+-	4950	33	0	570572	3796	1	3831	0.7054896882898166
Susceptibility	ENSG00000070808	CAMK2A	5	150219491	Susceptibility.M4.MAF_0.1.perc	reference	0	0.981	0.0649153	0.1829445	0.7227	0	-?++-+	27060	38	0	591667	716	0	754	0.22898736755509308
Susceptibility	ENSG00000264230	ANXA8L1	10	46375627	Susceptibility.M4.MAF_0.1.perc	reference	0	0.9805	-0.0580403	0.1635462	0.7227	0	+?----	23865	38	0	583945	939	21	1019	0.8947124909559456
Hospitalized	ENSG00000134308	YWHAQ	2	9583967	Hospitalized.M4.MAF_1.perc	reference	0	0.9812	-0.1351141	0.3807372	0.7227	0	?-----	9633	10	0	563544	548	2	562	0.27631854859934235
Hospitalized	ENSG00000171428	NAT1	8	18170477	Hospitalized.M4.MAF_1.perc	reference	19.4	0.2871	0.0631425	0.1779312	0.7227	0.0446947	+-+---	12154	289	1	576434	16297	50	16688	0.40235424585652896
Hospitalized	ENSG00000255374	TAS2R43	12	11091287	Hospitalized.M4.MAF_1.perc	reference	0	0.7834	-0.045909	0.1293658	0.7227	0	?---+-	9961	44	17	569327	2740	111	3040	0.9536404089907156
Susceptibility	ENSG00000182749	PAQR7	1	25861484	Susceptibility.M4.MAF_1.perc	reference	0	0.5169	0.028905	0.0814689	0.7227	0	+-+-++	27420	180	0	584953	4092	5	4282	0.4260599464231644
Susceptibility	ENSG00000267060	PTGES3L	17	42968088	Susceptibility.M4.MAF_1.perc	reference	31	0.2146	-0.0959695	0.2704753	0.7227	0.1145203	-?+-++	26879	61	0	589023	1283	0	1344	0.9152210389741927
Severe	ENSG00000165724	ZMYND19	9	137582081	Severe.M1.MAF_0.1.perc	reference	0	1	-1.0104464	2.8486844	0.7228	0	?-????	1524	0	0	499833	30	0	30	0.8445153542534742
Severe	ENSG00000140006	WDR89	14	63597039	Severe.M1.MAF_0.1.perc	reference	52.8	0.1203	0.4370218	1.2318174	0.7228	2.3109487	?-+??-	3825	3	0	565802	286	0	289	0.6520774215714155
Hospitalized	ENSG00000117154	IGSF21	1	18107798	Hospitalized.M1.MAF_0.1.perc	reference	0	0.9523	-0.3146842	0.8870948	0.7228	0	?+-?--	6823	0	0	573696	100	0	100	0.5664182120347591
Susceptibility	ENSG00000174151	CYB561D1	1	109494052	Susceptibility.M1.MAF_0.1.perc	reference	0	0.8909	-0.1218243	0.3434033	0.7228	0	+?-+-?	23131	10	0	565276	189	0	199	0.5808672403130689
Susceptibility	ENSG00000166012	TAF1D	11	93729948	Susceptibility.M1.MAF_0.1.perc	reference	53.6	0.07138	0.2812992	0.7931031	0.7228	1.4550706	-?+-+-	24756	37	0	588176	834	0	871	0.6919793264930852
Severe	ENSG00000164638	SLC29A4	7	5274369	Severe.M1.MAF_1.perc	reference	0	0.5888	0.2426785	0.6841385	0.7228	0	?-+?--	4079	2	0	564474	265	1	269	0.0323960854738889
Severe	ENSG00000165724	ZMYND19	9	137582081	Severe.M1.MAF_1.perc	reference	0	1	-1.0104464	2.8486844	0.7228	0	?-????	1524	0	0	499833	30	0	30	0.8445153542534742
Severe	ENSG00000168517	HEXIM2	17	45160700	Severe.M1.MAF_1.perc	reference	0	0.9992	-0.2672402	0.7534112	0.7228	0	?-----	4247	3	0	566612	233	0	236	0.8503370493636444
Severe	ENSG00000167600	CYP2S1	19	41193210	Severe.M1.MAF_1.perc	reference	53.5	0.1162	0.5091587	1.4354628	0.7228	2.9782329	?-+?-?	2519	1	0	556505	286	0	287	0.4853958686500462
Hospitalized	ENSG00000117154	IGSF21	1	18107798	Hospitalized.M1.MAF_1.perc	reference	0	0.9523	-0.3146842	0.8870948	0.7228	0	?+-?--	6823	0	0	573696	100	0	100	0.5664182120347591
Hospitalized	ENSG00000110002	VWA5A	11	124115404	Hospitalized.M1.MAF_1.perc	reference	0	0.6173	0.0969965	0.2734799	0.7228	0	?+-++-	11218	23	0	580277	1126	1	1151	0.6010486519183671
Hospitalized	ENSG00000205220	PSMB10	16	67934506	Hospitalized.M1.MAF_1.perc	reference	0	0.9749	-0.1205394	0.3398178	0.7228	0	?-----	9639	12	0	580974	619	1	633	0.6845108513399102
Hospitalized	ENSG00000178690	DYNAP	18	54587757	Hospitalized.M1.MAF_1.perc	reference	43.9	0.1479	-0.2867169	0.8083393	0.7228	1.1517401	?+-?+-	9746	8	0	575223	172	1	182	0.8756471611715574
Susceptibility	ENSG00000174151	CYB561D1	1	109494052	Susceptibility.M1.MAF_1.perc	reference	0	0.8909	-0.1218243	0.3434033	0.7228	0	+?-+-?	23131	10	0	565276	189	0	199	0.5808672403130689
Susceptibility	ENSG00000166012	TAF1D	11	93729948	Susceptibility.M1.MAF_1.perc	reference	53.6	0.07138	0.2812992	0.7931031	0.7228	1.4550706	-?+-+-	24756	37	0	588176	834	0	871	0.6919793264930852
Susceptibility	ENSG00000160285	LSS	21	46188141	Susceptibility.M1.MAF_1.perc	reference	0	0.8794	-0.0289272	0.0815534	0.7228	0	-?-+--	25127	165	0	588683	4413	0	4578	0.7898913662702138
Susceptibility	ENSG00000100344	PNPLA3	22	43923792	Susceptibility.M1.MAF_1.perc	reference	0	0.8931	-0.0556167	0.1568014	0.7228	0	+?-+--	25062	45	0	587341	1056	1	1103	0.7162902128042795
Severe	ENSG00000214891	TRIM64C	11	49053714	Severe.M3.MAF_0.1.perc	reference	0	0.9989	-0.2339117	0.6595311	0.7228	0	?--?--	3572	4	0	455282	235	2	243	0.30539537626664137
Severe	ENSG00000119681	LTBP2	14	74498183	Severe.M3.MAF_0.1.perc	reference	0	0.7239	-0.0913897	0.2576404	0.7228	0	?-+++-	4545	26	0	569546	3080	1	3108	0.3874360596077516
Hospitalized	ENSG00000173457	PPP1R14B	11	64244479	Hospitalized.M3.MAF_0.1.perc	reference	0	0.9536	-0.4006523	1.1295656	0.7228	0	?--??-	7468	1	0	562838	60	0	61	0.7158783718695971
Susceptibility	ENSG00000166261	ZNF202	11	123723914	Susceptibility.M3.MAF_0.1.perc	reference	33.7	0.21	0.2539252	0.7158986	0.7228	0.7544069	+?---?	23943	13	0	572595	314	0	327	0.462787572241826
Severe	ENSG00000187658	C5orf52	5	157671533	Severe.M3.MAF_1.perc	reference	0	0.9866	-0.0979501	0.2761795	0.7228	0	------	4519	16	0	567388	2528	2	2548	0.6388379951006545
Severe	ENSG00000116176	TPSG1	16	1221651	Severe.M3.MAF_1.perc	reference	66.8	0.01695	-0.1927138	0.5432445	0.7228	0.8101254	--+?++	4655	40	0	568213	1784	1	1826	0.9087024186191565
Hospitalized	ENSG00000204852	TCTN1	12	110614027	Hospitalized.M3.MAF_1.perc	reference	17.7	0.3021	0.1556471	0.4387218	0.7228	0.2193813	?-+-+-	10600	25	0	581955	1085	0	1110	0.8668181499782898
Hospitalized	ENSG00000269699	ZIM2	19	56774547	Hospitalized.M3.MAF_1.perc	reference	0	0.9926	-0.1795235	0.5061884	0.7228	0	?-+++-	9589	10	0	566313	246	0	256	0.9013057318854538
Susceptibility	ENSG00000015153	YAF2	12	42157104	Susceptibility.M3.MAF_1.perc	reference	0	0.7268	0.0904125	0.254918	0.7228	0	-?++?+	24848	18	0	581163	356	1	376	0.6838076391885123
Severe	ENSG00000163785	RYK	3	134065303	Severe.M4.MAF_0.1.perc	reference	18.8	0.2915	-0.1665782	0.4696312	0.7228	0.2938978	+----+	4504	23	0	565754	2729	0	2752	0.4042345375313384
Hospitalized	ENSG00000101639	CEP192	18	12991362	Hospitalized.M4.MAF_0.1.perc	reference	0	0.5391	0.0300887	0.0848101	0.7228	0	?+---+	12124	207	0	583311	11827	4	12042	0.8855211092166884
Hospitalized	ENSG00000131067	GGT7	20	34844720	Hospitalized.M4.MAF_0.1.perc	reference	32.8	0.2028	-0.1277659	0.3601472	0.7228	0.2183063	?--+--	11965	53	0	583118	3155	0	3208	0.6608556793326292
Susceptibility	ENSG00000091317	CMTM6	3	32481312	Susceptibility.M4.MAF_0.1.perc	reference	0	0.5728	-0.0880633	0.2482187	0.7228	0	-?+---	23169	16	0	573713	399	0	415	0.8720174331516473
Susceptibility	ENSG00000151470	C4orf33	4	129093317	Susceptibility.M4.MAF_0.1.perc	reference	0	0.73740000000000006	-0.0504127	0.1421036	0.7228	0	-?-+--	26452	59	0	589469	1205	0	1264	0.632098735856214
Severe	ENSG00000130544	ZNF557	19	7069703	Severe.M4.MAF_1.perc	reference	0	0.8395	-0.0889842	0.2508427	0.7228	0	---++-	4883	24	0	570490	2510	0	2534	0.9351637590395279
Severe	ENSG00000100372	SLC25A17	22	40769630	Severe.M4.MAF_1.perc	reference	0	0.8798	-0.0989514	0.27893250000000003	0.7228	0	---+--	3707	31	0	178272	1387	0	1418	0.8874962349753635
Hospitalized	ENSG00000115353	TACR1	2	75046463	Hospitalized.M4.MAF_1.perc	reference	52.5	0.07749	0.1286582	0.3626565	0.7228	0.2956369	?-++--	10553	72	0	564946	4234	1	4308	0.8982063879870107
Hospitalized	ENSG00000078295	ADCY2	5	7396138	Hospitalized.M4.MAF_1.perc	reference	0	0.5927	0.0458883	0.1293679	0.7228	0	-++--+	12025	90	0	588035	4452	11	4564	0.9164159798364397
Hospitalized	ENSG00000139990	DCAF5	14	69050881	Hospitalized.M4.MAF_1.perc	reference	0	0.9115	0.0435558	0.1227714	0.7228	0	?+++--	11012	105	1	577340	5394	2	5505	0.6703240137853019
Hospitalized	ENSG00000182566	CLEC4G	19	7728958	Hospitalized.M4.MAF_1.perc	reference	0	0.7849	0.0600635	0.1693396	0.7228	0	?+-+--	11543	52	0	581328	2955	1	3009	0.004121164360337856
Susceptibility	ENSG00000152763	DNAI4	1	66812885	Susceptibility.M4.MAF_1.perc	reference	0	0.5152	-0.0195204	0.055034	0.7228	0	--+++-	28017	379	1	596178	8379	9	8778	0.9219928677293132
Susceptibility	ENSG00000168135	KCNJ4	22	38426327	Susceptibility.M4.MAF_1.perc	reference	15.9	0.3134	-0.0973267	0.2744223	0.7228	0.0861855	-?-++-	24861	50	0	571912	1273	0	1323	0.7070016182587746
Severe	ENSG00000116288	PARK7	1	7954291	Severe.M1.MAF_0.1.perc	reference	0	0.4239	0.4619761	1.3029863	0.7229	0	?-+??-	2110	0	0	559710	86	0	86	0.583541523711133
Severe	ENSG00000187098	MITF	3	69739464	Severe.M1.MAF_0.1.perc	reference	0	0.9772	0.4441838	1.252599	0.7229	0	?+?-?-	1791	0	0	542252	129	0	129	0.683864175118895
Severe	ENSG00000106560	GIMAP2	7	150685697	Severe.M1.MAF_0.1.perc	reference	0	0.4805	0.1401916	0.3954176	0.7229	0	?++??-	3587	8	0	554447	1231	2	1243	0.5892370857731415
Hospitalized	ENSG00000238243	OR2W3	1	247895587	Hospitalized.M1.MAF_0.1.perc	reference	0	0.6535	-0.2553475	0.7202243	0.7229	0	?+----	7312	3	0	556667	115	0	118	0.18799424326208755
Hospitalized	ENSG00000181408	UTS2R	17	82371400	Hospitalized.M1.MAF_0.1.perc	reference	16.5	0.3093	0.2021015	0.5700203	0.7229	0.3494051	?-++--	9808	13	0	563111	756	0	769	0.7170451024399468
Susceptibility	ENSG00000169504	CLIC4	1	24745382	Susceptibility.M1.MAF_0.1.perc	reference	0	0.4828	0.2905064	0.8192756	0.7229	0	??+-??	20073	2	0	540688	47	0	49	0.38444214170239144
Susceptibility	ENSG00000197403	OR6N1	1	158747814	Susceptibility.M1.MAF_0.1.perc	reference	0	0.9344	0.1655142	0.4668669	0.7229	0	-?+--?	22657	6	0	553780	102	0	108	0.7036822699470195
Susceptibility	ENSG00000135914	HTR2B	2	231108230	Susceptibility.M1.MAF_0.1.perc	reference	0	0.605	0.0732439	0.2065367	0.7229	0	+?+---	25318	29	0	579258	624	0	653	0.925793804995109
Susceptibility	ENSG00000242173	ARHGDIG	16	280450	Susceptibility.M1.MAF_0.1.perc	reference	52.5	0.1216	0.7040295	1.9857546	0.7229	5.9716789	??-+-?	21030	1	0	553422	49	0	50	0.5476918018911696
Susceptibility	ENSG00000176681	LRRC37A	17	46292733	Susceptibility.M1.MAF_0.1.perc	reference	17.7	0.3023	-0.2453941	0.6921608	0.7229	0.4857214	+?--?-	22850	5	0	569139	150	0	155	0.7587073432969161
Severe	ENSG00000187098	MITF	3	69739464	Severe.M1.MAF_1.perc	reference	0	0.9772	0.4441838	1.252599	0.7229	0	?+?-?-	1791	0	0	542252	129	0	129	0.683864175118895
Severe	ENSG00000187658	C5orf52	5	157671533	Severe.M1.MAF_1.perc	reference	0	0.9866	-0.0979238	0.27618	0.7229	0	------	4519	16	0	567388	2527	2	2547	0.6388379951006545
Severe	ENSG00000178607	ERN1	17	64039080	Severe.M1.MAF_1.perc	reference	0	0.978	-0.1321817	0.3728291	0.7229	0	?---?-	1942	8	0	559599	1612	0	1620	0.6183807166148191
Hospitalized	ENSG00000137513	NARS2	11	78435968	Hospitalized.M1.MAF_1.perc	reference	41.3	0.1459	0.2695509	0.7603083	0.7229	1.0793083	?++---	11099	15	0	567961	367	0	382	0.8229087303043586
Susceptibility	ENSG00000169504	CLIC4	1	24745382	Susceptibility.M1.MAF_1.perc	reference	0	0.4828	0.2905064	0.8192756	0.7229	0	??+-??	20073	2	0	540688	47	0	49	0.38444214170239144
Susceptibility	ENSG00000197403	OR6N1	1	158747814	Susceptibility.M1.MAF_1.perc	reference	0	0.9344	0.1655142	0.4668669	0.7229	0	-?+--?	22657	6	0	553780	102	0	108	0.7036822699470195
Susceptibility	ENSG00000162881	OXER1	2	42762481	Susceptibility.M1.MAF_1.perc	reference	0	0.5686	0.097549	0.2751327	0.7229	0	-?+---	23501	15	0	577577	272	0	287	0.7578849623824976
Susceptibility	ENSG00000177707	NECTIN3	3	111070071	Susceptibility.M1.MAF_1.perc	reference	0	0.7197	-0.125651	0.3544042	0.7229	0	-?--+?	22243	13	0	537671	234	1	249	0.5478855865579368
Susceptibility	ENSG00000176681	LRRC37A	17	46292733	Susceptibility.M1.MAF_1.perc	reference	17.7	0.3023	-0.2453941	0.6921608	0.7229	0.4857214	+?--?-	22850	5	0	569139	150	0	155	0.7587073432969161
Susceptibility	ENSG00000124459	ZNF45	19	43912624	Susceptibility.M1.MAF_1.perc	reference	1.5	0.3848	-0.0878716	0.2478255	0.7229	0.0115546	-?+--?	25257	21	0	575875	471	0	492	0.830366213938863
Severe	ENSG00000127616	SMARCA4	19	10960932	Severe.M3.MAF_0.1.perc	reference	0	0.9967	-0.1213537	0.342203	0.7229	0	?-++--	4673	13	0	569798	1631	0	1644	0.9720543312757017
Susceptibility	ENSG00000106554	CHCHD3	7	132784870	Susceptibility.M3.MAF_0.1.perc	reference	0	0.5904	0.0983173	0.277302	0.7229	0	-?+--?	22865	15	0	574380	348	1	365	0.4304981164924057
Susceptibility	ENSG00000066735	KIF26A	14	104138723	Susceptibility.M3.MAF_0.1.perc	reference	43	0.1348	0.2273689	0.6413412	0.7229	0.7739631	-?---+	27126	39	0	591861	396	0	435	0.80554943620084285
Susceptibility	ENSG00000080603	SRCAP	16	30698209	Susceptibility.M3.MAF_0.1.perc	reference	0	0.7983	0.0323939	0.091374	0.7229	0	+-++--	27803	142	0	596161	3129	1	3273	0.6983403790166475
Severe	ENSG00000169727	GPS1	17	82050691	Severe.M3.MAF_1.perc	reference	0	0.7469	-0.1100342	0.3102957	0.7229	0	?-+-?-	3803	12	0	551892	2207	0	2219	0.48870649929666427
Hospitalized	ENSG00000174891	RSRC1	3	158105855	Hospitalized.M3.MAF_1.perc	reference	7.1	0.3664	-0.116473	0.3284268	0.7229	0.06552	?---+-	10380	15	1	580851	1195	1	1214	0.5231813897400306
Hospitalized	ENSG00000213588	ZBTB9	6	33453970	Hospitalized.M3.MAF_1.perc	reference	14	0.3247	0.2392273	0.6746072	0.7229	0.3603239	?--++-	9026	8	0	566685	196	0	204	0.5958101002919082
Severe	ENSG00000162779	AXDND1	1	179365720	Severe.M4.MAF_0.1.perc	reference	62.9	0.02926	0.1468078	0.4140175	0.7229	0.443792	?-+++-	4773	39	0	570427	4459	3	4504	0.43317046287248573
Severe	ENSG00000147536	GINS4	8	41529218	Severe.M4.MAF_0.1.perc	reference	12.1	0.3323	0.1538086	0.4338128	0.7229	0.123564	?+-?-+	4306	13	0	568417	1338	2	1355	0.6217485949613502
Severe	ENSG00000232258	TMEM114	16	8537605	Severe.M4.MAF_0.1.perc	reference	44.2	0.1106	0.2731165	0.7701345	0.7229	1.2451819	+-----	4318	11	0	564141	2105	0	2116	0.9354160248657255
Hospitalized	ENSG00000143333	RGS16	1	182598623	Hospitalized.M4.MAF_0.1.perc	reference	0	0.489	-0.0919552	0.2592921	0.7229	0	?+--?-	9972	21	0	577961	1226	0	1247	0.8584547065841361
Severe	ENSG00000125652	ALKBH7	19	6372794	Severe.M4.MAF_1.perc	reference	0	0.5188	0.096046	0.2708533	0.7229	0	+-+--+	4840	24	0	567470	2201	0	2225	0.5082671481086415
Susceptibility	ENSG00000182095	TNRC18	7	5306790	Susceptibility.M4.MAF_1.perc	reference	4.9	0.3852	-0.0105093	0.029637	0.7229	5.601e-4	---+--	28159	2572	6	596189	60556	82	63304	0.702586392959541
Susceptibility	ENSG00000081377	CDC14B	9	96490241	Susceptibility.M4.MAF_1.perc	reference	0	0.8235	0.0265808	0.0749573	0.7229	0	+?+--+	27126	179	0	591859	3793	3	3978	0.745100680533328
Severe	ENSG00000077458	FAM76B	11	95768953	Severe.M1.MAF_0.1.perc	reference	0	1	-0.9414305	2.6563458	0.723	0	?-????	1562	0	0	530113	41	0	41	0.9786734088869355
Severe	ENSG00000111328	CDK2AP1	12	123250112	Severe.M1.MAF_0.1.perc	reference	0	0.9992	-1.0144396	2.8619965	0.723	0	?-???-	1579	0	0	509011	21	0	21	0.5664172173968726
Hospitalized	ENSG00000130427	EPO	7	100720468	Hospitalized.M1.MAF_0.1.perc	reference	0	0.8241	0.3617444	1.020627	0.723	0	?+??--	7289	3	0	542531	67	0	70	0.24549037084315087
Susceptibility	ENSG00000064835	POU1F1	3	87259404	Susceptibility.M1.MAF_0.1.perc	reference	0	0.9746	-0.1006653	0.2840543	0.723	0	-?----	23206	13	0	576132	300	0	313	0.9207661637526475
Susceptibility	ENSG00000204661	C5orf60	5	179641544	Susceptibility.M1.MAF_0.1.perc	reference	0	0.3664	-0.3250461	0.9169205	0.723	0	??+??-	1299	1	0	15581	13	1	16	0.6181085112270814
Severe	ENSG00000172459	OR5AR1	11	56663662	Severe.M1.MAF_1.perc	reference	0	0.9317	0.3184026	0.8983264	0.723	0	-+??-?	2167	2	0	37681	33	0	35	0.7332497764163758
Severe	ENSG00000077458	FAM76B	11	95768953	Severe.M1.MAF_1.perc	reference	0	1	-0.9414305	2.6563458	0.723	0	?-????	1562	0	0	530113	41	0	41	0.9786734088869355
Severe	ENSG00000111328	CDK2AP1	12	123250112	Severe.M1.MAF_1.perc	reference	0	0.9992	-1.0144396	2.8619965	0.723	0	?-???-	1579	0	0	509011	21	0	21	0.5664172173968726
Severe	ENSG00000196263	ZNF471	19	56507850	Severe.M1.MAF_1.perc	reference	0	0.8451	0.1230777	0.3472004	0.723	0	?++++-	4446	15	0	565843	1065	0	1080	0.7510730746214905
Hospitalized	ENSG00000164120	HPGD	4	174490175	Hospitalized.M1.MAF_1.perc	reference	0	0.5371	-0.1154094	0.3256017	0.723	0	?-+++-	9280	14	0	579896	500	0	514	0.6709037941363213
Hospitalized	ENSG00000254206	NPIPB11	16	29381354	Hospitalized.M1.MAF_1.perc	reference	0	0.9722	-0.1239545	0.3496971	0.723	0	?----+	8398	19	0	469932	472	2	495	0.6121000713983782
Susceptibility	ENSG00000064835	POU1F1	3	87259404	Susceptibility.M1.MAF_1.perc	reference	0	0.9746	-0.1006653	0.2840543	0.723	0	-?----	23206	13	0	576132	300	0	313	0.9207661637526475
Susceptibility	ENSG00000254402	LRRC24	8	144522388	Susceptibility.M1.MAF_1.perc	reference	0	0.83	-0.1200316	0.3385826	0.723	0	-?--?-	24521	7	0	575971	225	0	232	0.8190193724608872
Severe	ENSG00000119397	CNTRL	9	121074753	Severe.M3.MAF_0.1.perc	reference	0	0.9633	-0.0860224	0.2426529	0.723	0	--+-+-	4950	34	0	570572	1884	0	1918	0.5692206214685287
Severe	ENSG00000138135	CH25H	10	89205629	Severe.M3.MAF_0.1.perc	reference	0	0.9409	-0.1575078	0.444438	0.723	0	?--?--	3387	6	0	563630	651	0	657	0.6323369236465987
Severe	ENSG00000100393	EP300	22	41092592	Severe.M3.MAF_0.1.perc	reference	0	0.6387	0.095881	0.2705135	0.723	0	+++---	4920	19	0	570509	2485	0	2504	0.7133100810101536
Hospitalized	ENSG00000182334	OR5P3	11	7824818	Hospitalized.M3.MAF_0.1.perc	reference	0	0.8908	0.1942875	0.5482308	0.723	0	?+----	8267	6	0	562200	248	0	254	0.7399774513526118
Hospitalized	ENSG00000186971	KRTAP13-4	21	30430230	Hospitalized.M3.MAF_0.1.perc	reference	47.4	0.1269	0.4166976	1.1754942	0.723	2.5857172	?+++-?	7793	6	0	553333	88	0	94	0.07053366572317814
Susceptibility	ENSG00000177842	ZNF620	3	40477131	Susceptibility.M3.MAF_0.1.perc	reference	0	0.6476	0.0841562	0.2373915	0.723	0	-?+---	24906	25	0	574900	408	0	433	0.5710167810083284
Susceptibility	ENSG00000049449	RCN1	11	32091074	Susceptibility.M3.MAF_0.1.perc	reference	0	0.6714	-0.0635833	0.1793637	0.723	0	-?-+-+	24278	31	0	587564	733	0	764	0.3457865387138871
Susceptibility	ENSG00000005175	RPAP3	12	47661249	Susceptibility.M3.MAF_0.1.perc	reference	72.1	0.006309	-0.2126393	0.6000185	0.723	1.0410796	-?++--	26260	47	0	579578	873	1	922	0.9899420452272503
Susceptibility	ENSG00000076382	SPAG5	17	28577565	Susceptibility.M3.MAF_0.1.perc	reference	42.4	0.1392	0.1657075	0.467527	0.723	0.4268328	-?+--+	24470	54	0	589310	1074	0	1128	0.9379685952595502
Susceptibility	ENSG00000213973	ZNF99	19	22752183	Susceptibility.M3.MAF_0.1.perc	reference	32.5	0.2049	0.1228112	0.3464866	0.723	0.1894615	-?-+--	25475	74	1	590750	1845	10	1941	0.7692234704189349
Severe	ENSG00000131386	GALNT15	3	16174680	Severe.M3.MAF_1.perc	reference	0	0.6162	-0.0934597	0.2636488	0.723	0	?-+++-	4742	25	0	570320	2040	2	2069	0.5298227594301865
Severe	ENSG00000138135	CH25H	10	89205629	Severe.M3.MAF_1.perc	reference	0	0.9409	-0.1575078	0.444438	0.723	0	?--?--	3387	6	0	563630	651	0	657	0.6323369236465987
Severe	ENSG00000153933	DGKE	17	56834107	Severe.M3.MAF_1.perc	reference	0	0.9743	-0.1258851	0.3551367	0.723	0	?--?--	4312	8	0	568328	1508	0	1516	0.6149562092083082
Hospitalized	ENSG00000135837	CEP350	1	179954773	Hospitalized.M3.MAF_1.perc	reference	0	0.8478	-0.0225738	0.0636888	0.723	0	+--+--	12154	344	1	576435	21791	53	22243	0.08530394921050637
Hospitalized	ENSG00000161055	SCGB3A1	5	180590105	Hospitalized.M3.MAF_1.perc	reference	0	0.8084	-0.1204106	0.3397203	0.723	0	?+----	9877	13	0	579061	662	2	679	0.42019793715773257
Hospitalized	ENSG00000134028	ADAMDEC1	8	24384285	Hospitalized.M3.MAF_1.perc	reference	0	0.4302	-0.0989793	0.2791964	0.723	0	?-+---	11702	22	0	580142	780	0	802	0.7705424381571911
Susceptibility	ENSG00000177842	ZNF620	3	40477131	Susceptibility.M3.MAF_1.perc	reference	0	0.6476	0.0841562	0.2373915	0.723	0	-?+---	24906	25	0	574900	408	0	433	0.5710167810083284
Susceptibility	ENSG00000205726	ITSN1	21	33642400	Susceptibility.M3.MAF_1.perc	reference	0	0.4313	0.0257565	0.0726708	0.723	0	-?+---	26528	221	0	580635	4995	3	5222	0.4546196143604551
Susceptibility	ENSG00000128298	BAIAP2L2	22	38084652	Susceptibility.M3.MAF_1.perc	reference	0	0.9371	0.0493089	0.1390921	0.723	0	-?+-++	26862	70	0	590805	1273	2	1347	0.3956100358071318
Hospitalized	ENSG00000172123	SLFN12	17	35410922	Hospitalized.M4.MAF_0.1.perc	reference	32.8	0.2027	-0.1473232	0.4156351	0.723	0.2877699	?--++-	10991	54	0	579606	4267	7	4335	0.9894548691515949
Severe	ENSG00000144597	EAF1	3	15427598	Severe.M4.MAF_1.perc	reference	0	0.8377	-0.037506	0.105826	0.723	0	+-++--	4906	130	0	570618	18073	42	18287	0.4202447847527324
Severe	ENSG00000148411	NACC2	9	136006537	Severe.M4.MAF_1.perc	reference	0	0.905	-0.0600423	0.1693752	0.723	0	--+---	4442	60	0	564649	4233	9	4311	0.9264736577565297
Severe	ENSG00000129347	KRI1	19	10553085	Severe.M4.MAF_1.perc	reference	0	0.8563	-0.0675374	0.1905745	0.723	0	+-++-+	3679	46	0	178235	4214	2	4264	0.24242728333470695
Severe	ENSG00000131725	WDR44	23	118346073	Severe.M4.MAF_1.perc	reference	54	0.1135	0.2283582	0.6443091	0.723	0.6389079	?--??+	3846	3	5	524018	309	125	572	0.7583026987851825
Hospitalized	ENSG00000054690	PLEKHH1	14	67533290	Hospitalized.M4.MAF_1.perc	reference	0	0.9456	0.0242227	0.0683439	0.723	0	?+++--	12124	365	1	583311	18360	15	18757	0.3601841908439549
Susceptibility	ENSG00000001036	FUCA2	6	143494812	Susceptibility.M4.MAF_1.perc	reference	0	0.4639	-0.0261704	0.0738322	0.723	0	+?-+++	27126	210	1	591861	4648	4	4868	0.1926673087077227
Susceptibility	ENSG00000101457	DNTTIP1	20	45791954	Susceptibility.M4.MAF_1.perc	reference	8.3	0.3591	-0.0610345	0.1721852	0.723	0.0242208	-?-+-+	26365	83	0	587306	2106	0	2189	0.38953346583498616
Susceptibility	ENSG00000242220	TCP10L	21	32497967	Susceptibility.M4.MAF_1.perc	reference	34.3	0.1925	-0.0826298	0.2330761	0.723	0.0841131	+?-+++	26317	54	1	579881	1308	2	1368	0.6388352555288657
Severe	ENSG00000241852	C8orf58	8	22599599	Severe.M1.MAF_0.1.perc	reference	0	0.9181	0.1948912	0.5500192	0.7231	0	?+--?-	3564	4	0	562855	566	0	570	0.5692095740252178
Susceptibility	ENSG00000238227	TMEM250	9	136114581	Susceptibility.M1.MAF_0.1.perc	reference	0	0.9521	-0.1504379	0.4245994	0.7231	0	-?--??	20992	5	0	552332	166	0	171	0.6580017160022498
Susceptibility	ENSG00000133812	SBF2	11	9778667	Susceptibility.M1.MAF_0.1.perc	reference	0	0.9707	-0.102467	0.2892333	0.7231	0	-?--+-	26917	18	0	589285	312	0	330	0.9975714625568803
Susceptibility	ENSG00000175387	SMAD2	18	47808957	Susceptibility.M1.MAF_0.1.perc	reference	0	0.9085	0.2915265	0.8228395	0.7231	0	??+--?	19859	2	0	535049	37	0	39	0.8427247460711835
Severe	ENSG00000158485	CD1B	1	158327951	Severe.M1.MAF_1.perc	reference	68.5	0.02292	0.2556657	0.7217034	0.7231	1.3280188	?--?++	4135	27	0	567309	2721	4	2756	0.5138083577110739
Severe	ENSG00000164305	CASP3	4	184627696	Severe.M1.MAF_1.perc	reference	0	0.7605	-0.2697932	0.761435	0.7231	0	-+-???	3257	1	0	544658	59	1	62	0.8673834143506945
Susceptibility	ENSG00000238227	TMEM250	9	136114581	Susceptibility.M1.MAF_1.perc	reference	0	0.9521	-0.1504379	0.4245994	0.7231	0	-?--??	20992	5	0	552332	166	0	171	0.6580017160022498
Susceptibility	ENSG00000175387	SMAD2	18	47808957	Susceptibility.M1.MAF_1.perc	reference	0	0.9085	0.2915265	0.8228395	0.7231	0	??+--?	19859	2	0	535049	37	0	39	0.8427247460711835
Hospitalized	ENSG00000079156	OSBPL6	2	178194481	Hospitalized.M3.MAF_0.1.perc	reference	0	0.457	-0.0580884	0.1639602	0.7231	0	?-+---	11359	47	0	559441	3202	2	3253	0.38990246247223614
Hospitalized	ENSG00000123983	ACSL3	2	222860942	Hospitalized.M3.MAF_0.1.perc	reference	0	0.4861	0.0887911	0.250611	0.7231	0	?+--?+	9182	20	0	567002	1407	1	1429	0.42254638311985243
Hospitalized	ENSG00000130368	MAS1	6	159890988	Hospitalized.M3.MAF_0.1.perc	reference	21.9	0.2748	-0.2252363	0.6357682	0.7231	0.5393521	?----+	10664	17	0	565564	1064	0	1081	0.8636867255593572
Hospitalized	ENSG00000205642	VCX3B	23	8464830	Hospitalized.M3.MAF_0.1.perc	reference	0	0.5063	0.1374255	0.3878743	0.7231	0	?---+?	7968	16	3	513020	139	67	295	0.4948489635682075
Severe	ENSG00000138311	ZNF365	10	62374192	Severe.M3.MAF_1.perc	reference	0	0.4121	0.1658431	0.4680607	0.7231	0	+-+?--	4199	8	0	565480	679	0	687	0.5643838106902276
Hospitalized	ENSG00000163818	LZTFL1	3	45823316	Hospitalized.M3.MAF_1.perc	reference	49.6	0.09402	0.2407931	0.6796917	0.7231	1.0117096	?-++--	9299	9	0	567104	448	1	459	0.5369334416193179
Hospitalized	ENSG00000140093	SERPINA10	14	94280460	Hospitalized.M3.MAF_1.perc	reference	0	0.5726	0.0383472	0.1082322	0.7231	0	?+--++	11635	103	0	582615	7938	12	8065	0.8212056502838916
Hospitalized	ENSG00000003096	KLHL13	23	117897813	Hospitalized.M3.MAF_1.perc	reference	0	0.7976	0.1065448	0.30074	0.7231	0	?+--?-	7215	8	4	523684	582	320	1238	0.6561821829196849
Susceptibility	ENSG00000064666	CNN2	19	1026586	Susceptibility.M3.MAF_1.perc	reference	0	0.7883	0.1266109	0.3573806	0.7231	0	-?+-?+	24055	12	0	564774	189	0	201	0.26129259724591725
Severe	ENSG00000185689	C6orf201	6	4079209	Severe.M4.MAF_0.1.perc	reference	0	0.955	-0.1472147	0.4155137	0.7231	0	?---+-	4250	9	0	564324	965	2	978	0.78877368915295
Severe	ENSG00000226742	HSBP1L1	18	79964582	Severe.M4.MAF_0.1.perc	reference	21.2	0.2829	0.2925331	0.825681	0.7231	0.7378762	+-+??-	3319	2	0	559526	683	0	685	0.3667702172178091
Severe	ENSG00000159259	CHAF1B	21	36385392	Severe.M4.MAF_0.1.perc	reference	0	0.62	0.105915	0.2989333	0.7231	0	?+---+	4334	14	0	567962	1901	2	1919	0.5810735376655765
Hospitalized	ENSG00000205221	VIT	2	36696690	Hospitalized.M4.MAF_0.1.perc	reference	0	0.8009	0.0392291	0.1107176	0.7231	0	?+-++-	12094	125	0	571519	6965	3	7096	0.9675135519069111
Hospitalized	ENSG00000187791	FAM205C	9	34889066	Hospitalized.M4.MAF_0.1.perc	reference	0	0.5704	-0.2758125	0.778504	0.7231	0	?-?+??	1799	6	0	14471	18	0	24	0.6146079179790006
Susceptibility	ENSG00000146233	CYP39A1	6	46549580	Susceptibility.M4.MAF_0.1.perc	reference	47.3	0.1077	0.11178	0.315463	0.7231	0.2037382	-?++--	26707	147	0	591165	3171	3	3324	0.7999514174486692
Hospitalized	ENSG00000159650	UROC1	3	126481166	Hospitalized.M4.MAF_1.perc	reference	0	0.6835	0.0292398	0.0825296	0.7231	0	++-+-+	12184	245	0	588228	11877	11	12144	0.7202427712212089
Hospitalized	ENSG00000196099	OR6M1	11	123805335	Hospitalized.M4.MAF_1.perc	reference	0	0.8596	-0.0647755	0.1828078	0.7231	0	?-+-+-	11953	46	0	571398	2419	0	2465	0.8843858621566181
Hospitalized	ENSG00000147082	CCNB3	23	50202713	Hospitalized.M4.MAF_1.perc	reference	0	0.5214	0.061737	0.1742366	0.7231	0	?+-+--	10748	19	15	525680	554	301	1205	0.7987603210179817
Susceptibility	ENSG00000159409	CELF3	1	151700058	Susceptibility.M4.MAF_1.perc	reference	8.9	0.3555	0.0476504	0.1344854	0.7231	0.0154728	-?+++-	26600	165	1	588887	3661	4	3836	0.6862710512457019
Severe	ENSG00000148444	COMMD3	10	22316386	Severe.M1.MAF_0.1.perc	reference	0	0.9404	0.2829587	0.7987575	0.7232	0	?+-??-	1749	2	0	558569	382	0	384	0.5450266463305803
Hospitalized	ENSG00000164309	CMYA5	5	79689836	Hospitalized.M1.MAF_0.1.perc	reference	0	0.9098	0.0680503	0.1921511	0.7232	0	?+++-+	11174	47	0	570336	2198	1	2247	0.7966838120968456
Hospitalized	ENSG00000204701	OR2J3	6	29108058	Hospitalized.M1.MAF_0.1.perc	reference	0	0.9201	0.1887568	0.5328473	0.7232	0	?+--+-	8822	7	0	567617	207	1	216	0.8230136790745001
Hospitalized	ENSG00000129990	SYT5	19	55171196	Hospitalized.M1.MAF_0.1.perc	reference	81.8	0.004137	0.6335941	1.7886887	0.7232	7.5933556	?--??+	6271	3	0	571585	294	0	297	0.7515439832943998
Susceptibility	ENSG00000037042	TUBG2	17	42659284	Susceptibility.M1.MAF_0.1.perc	reference	0	0.4716	0.0919171	0.2595585	0.7232	0	+?-+--	25601	17	0	584602	370	0	387	0.6037486196501172
Hospitalized	ENSG00000198799	LRIG2	1	113073198	Hospitalized.M1.MAF_1.perc	reference	0	0.7334	-0.122426	0.3456576	0.7232	0	?-+---	9554	10	0	568686	664	0	674	0.6855286567513896
Hospitalized	ENSG00000099337	KCNK6	19	38319845	Hospitalized.M1.MAF_1.perc	reference	54.4	0.06681	-0.2475014	0.6987146	0.7232	1.2355626	?-+---	10845	17	0	577668	566	0	583	0.7269211271617635
Hospitalized	ENSG00000129990	SYT5	19	55171196	Hospitalized.M1.MAF_1.perc	reference	81.8	0.004137	0.6335941	1.7886887	0.7232	7.5933556	?--??+	6271	3	0	571585	294	0	297	0.7515439832943998
Susceptibility	ENSG00000197993	KEL	7	142941114	Susceptibility.M1.MAF_1.perc	reference	20.4	0.2848	0.1039375	0.2934906	0.7232	0.1056748	+?--++	26774	40	0	590546	746	0	786	0.7409335868324802
Severe	ENSG00000097096	SYDE2	1	85156889	Severe.M3.MAF_0.1.perc	reference	0	0.9363	-0.0779509	0.2200717	0.7232	0	?-+-+-	4742	29	0	570320	2733	2	2766	0.8058721691000078
Severe	ENSG00000119402	FBXW2	9	120751978	Severe.M3.MAF_0.1.perc	reference	0	0.9624	0.3489622	0.9851389	0.7232	0	?+-+?-	3184	2	0	548784	159	0	161	0.8775884862682001
Severe	ENSG00000273899	NOL12	22	37681673	Severe.M3.MAF_0.1.perc	reference	0	0.6024	0.2496517	0.7048425	0.7232	0	?+-??-	2541	1	0	170149	382	1	385	0.8363403130833967
Hospitalized	ENSG00000204701	OR2J3	6	29108058	Hospitalized.M3.MAF_0.1.perc	reference	0	0.9201	0.1887568	0.5328473	0.7232	0	?+--+-	8822	7	0	567617	207	1	216	0.8230136790745001
Hospitalized	ENSG00000271079	CTAGE15	7	143571801	Hospitalized.M3.MAF_0.1.perc	reference	0	0.7067	0.2075101	0.5859588	0.7232	0	?+-+-?	7989	7	0	539266	217	2	228	0.9784547904924052
Hospitalized	ENSG00000100605	ITPK1	14	92936914	Hospitalized.M3.MAF_0.1.perc	reference	0	0.4847	-0.1129927	0.3190749	0.7232	0	?+-+--	9410	11	0	567399	793	1	806	0.2532631189322451
Susceptibility	ENSG00000088387	DOCK9	13	98793429	Susceptibility.M3.MAF_0.1.perc	reference	0	0.5855	0.0271707	0.0767145	0.7232	0	-?++--	26146	195	0	579197	4459	4	4662	0.7081625621301527
Severe	ENSG00000114861	FOXP1	3	70954708	Severe.M3.MAF_1.perc	reference	0	0.4768	0.0857465	0.2420719	0.7232	0	?++?--	2484	14	0	565155	3280	2	3298	0.816101675989646
Severe	ENSG00000179674	ARL14	3	160677160	Severe.M3.MAF_1.perc	reference	0	0.5593	0.1014894	0.2865333	0.7232	0	++-+--	4157	16	0	566931	1565	1	1583	0.7475347996289685
Severe	ENSG00000103740	ACSBG1	15	78167468	Severe.M3.MAF_1.perc	reference	0	0.9757	-0.1365854	0.3855992	0.7232	0	?---+-	4674	8	0	570236	1453	0	1461	0.7544770406071858
Hospitalized	ENSG00000101871	MID1	23	10445310	Hospitalized.M3.MAF_1.perc	reference	0	0.9182	-0.1375152	0.3882455	0.7232	0	?---?-	9483	8	2	521857	134	69	284	0.9742777730624528
Susceptibility	ENSG00000189409	MMP23B	1	1632163	Susceptibility.M3.MAF_1.perc	reference	0	0.7727	0.1435661	0.4053153	0.7232	0	-?+-?-	22791	5	0	577949	113	6	130	0.6394828814837024
Susceptibility	ENSG00000118257	NRP2	2	205681990	Susceptibility.M3.MAF_1.perc	reference	35.5	0.1846	0.0608754	0.1718674	0.7232	0.0510222	+?+++-	27126	346	0	591861	7799	13	8171	0.7593620545885531
Susceptibility	ENSG00000095485	CWF19L1	10	100232298	Susceptibility.M3.MAF_1.perc	reference	1.5	0.3977	0.0419957	0.1185819	0.7232	0.0018812	-?++--	26909	95	0	590992	1778	1	1875	0.46201323360869606
Susceptibility	ENSG00000149243	KLHL35	11	75422394	Susceptibility.M3.MAF_1.perc	reference	41.1	0.1471	-0.068471	0.1932875	0.7232	0.0683015	-?+--+	27126	426	1	591861	10633	41	11143	0.006219392431265464
Severe	ENSG00000157851	DPYSL5	2	26847747	Severe.M4.MAF_0.1.perc	reference	0	0.948	-0.093224	0.2632481	0.7232	0	?-----	4394	23	0	566117	2346	0	2369	0.7600529203082773
Severe	ENSG00000120833	SOCS2	12	93569814	Severe.M4.MAF_0.1.perc	reference	0	0.7243	-0.1540211	0.4347988	0.7232	0	?-++--	4142	7	0	563743	804	1	813	0.6211142299804288
Hospitalized	ENSG00000146373	RNF217	6	124962545	Hospitalized.M4.MAF_0.1.perc	reference	0	0.4694	-0.0638937	0.1803802	0.7232	0	?+----	10875	45	0	577246	2513	1	2560	0.6447662432502735
Hospitalized	ENSG00000205413	SAMD9	7	93099513	Hospitalized.M4.MAF_0.1.perc	reference	0	0.6587	-0.038999	0.1101191	0.7232	0	?-+-++	12034	137	0	571426	6722	1	6861	0.5322616958307244
Susceptibility	ENSG00000102385	DRP2	23	101219769	Susceptibility.M4.MAF_0.1.perc	reference	13.8	0.3261	-0.0575677	0.162565	0.7232	0.0261605	-?-+-+	24754	35	18	536602	809	357	1594	0.7133208137061602
Susceptibility	ENSG00000182271	TMIGD1	17	30316333	Susceptibility.M4.MAF_1.perc	reference	65.7	0.02017	-0.1181084	0.3334804	0.7232	0.291906	+?+---	26270	97	2	579693	1747	2	1852	0.5768621281559331
Severe	ENSG00000196772	OR14A16	1	247814660	Severe.M1.MAF_0.1.perc	reference	0	0.7074	-0.2620799	0.74016	0.7233	0	?-+---	3657	2	0	554217	252	0	254	0.0903450197198069
Severe	ENSG00000178163	ZNF518B	4	10439880	Severe.M1.MAF_0.1.perc	reference	0	0.7127	0.3092348	0.8735394	0.7233	0	?+-?-?	3392	1	0	542478	189	0	190	0.48963042574543236
Hospitalized	ENSG00000138653	NDST4	4	114827763	Hospitalized.M1.MAF_0.1.perc	reference	0	0.9473	0.2075778	0.5862672	0.7233	0	?+---+	9201	5	0	565744	234	0	239	0.19114511645526497
Hospitalized	ENSG00000108963	DPH1	17	2030137	Hospitalized.M1.MAF_0.1.perc	reference	0	0.9221	-0.1118221	0.315851	0.7233	0	?-----	8927	9	0	578976	785	0	794	0.6925301180259626
Hospitalized	ENSG00000268009	SSX4	23	48383516	Hospitalized.M1.MAF_0.1.perc	reference	0	1	-1.026751	2.9004169	0.7233	0	?-????	4389	0	0	392254	5	3	11	0.5646141320787725
Susceptibility	ENSG00000197978	GOLGA6L9	15	82430018	Susceptibility.M1.MAF_0.1.perc	reference	0	0.7473	0.0897069	0.2533412	0.7233	0	-?+---	23442	19	0	571677	395	6	426	0.603872134138713
Severe	ENSG00000196772	OR14A16	1	247814660	Severe.M1.MAF_1.perc	reference	0	0.7074	-0.2620799	0.74016	0.7233	0	?-+---	3657	2	0	554217	252	0	254	0.0903450197198069
Severe	ENSG00000197599	CCDC154	16	1434383	Severe.M1.MAF_1.perc	reference	0	0.9895	-0.1468338	0.4147974	0.7233	0	?-----	4096	7	0	566039	892	0	899	0.8310586915607623
Hospitalized	ENSG00000138653	NDST4	4	114827763	Hospitalized.M1.MAF_1.perc	reference	0	0.9473	0.2075778	0.5862672	0.7233	0	?+---+	9201	5	0	565744	234	0	239	0.19114511645526497
Hospitalized	ENSG00000148187	MRRF	9	122264603	Hospitalized.M1.MAF_1.perc	reference	0	0.9566	-0.1305614	0.3687432	0.7233	0	?-+-?-	7582	8	0	562215	559	3	573	0.8356119933494988
Hospitalized	ENSG00000111700	SLCO1B3	12	20810702	Hospitalized.M1.MAF_1.perc	reference	0	0.9941	0.0511535	0.1444849	0.7233	0	?+++-+	11353	72	0	582126	4392	6	4476	0.03394111639663518
Hospitalized	ENSG00000269067	ZNF728	19	22974883	Hospitalized.M1.MAF_1.perc	reference	0	0.5641	0.0701448	0.1981565	0.7233	0	?+++-+	9677	38	1	462318	1864	0	1904	0.466908375870148
Hospitalized	ENSG00000268009	SSX4	23	48383516	Hospitalized.M1.MAF_1.perc	reference	0	1	-1.026751	2.9004169	0.7233	0	?-????	4389	0	0	392254	5	3	11	0.5646141320787725
Susceptibility	ENSG00000112297	CRYBG1	6	106360717	Susceptibility.M1.MAF_1.perc	reference	8.3	0.359	-0.048644	0.1373968	0.7233	0.014616	+?-+--	26955	129	0	591177	2984	1	3115	0.9578624446265503
Severe	ENSG00000159588	CCDC17	1	45620044	Severe.M3.MAF_0.1.perc	reference	26.4	0.2452	0.1613438	0.4557179	0.7233	0.289092	?-+-+-	4765	15	0	570447	1834	2	1853	0.704277821586721
Severe	ENSG00000196772	OR14A16	1	247814660	Severe.M3.MAF_0.1.perc	reference	0	0.7075	-0.2619617	0.7398659	0.7233	0	?-+---	3657	2	0	554217	253	0	255	0.0903450197198069
Severe	ENSG00000072080	SPP2	2	234050679	Severe.M3.MAF_0.1.perc	reference	0	0.9995	-0.203228	0.5739158	0.7233	0	------	4281	5	0	567329	497	0	502	0.6183473085042559
Severe	ENSG00000079689	SCGN	6	25652201	Severe.M3.MAF_0.1.perc	reference	0	0.9812	-0.2031946	0.5739512	0.7233	0	?--?--	3569	4	0	530366	555	0	559	0.7511972307875554
Severe	ENSG00000187987	ZSCAN23	6	28431930	Severe.M3.MAF_0.1.perc	reference	0	0.4716	0.2284411	0.645304	0.7233	0	?--?+-	3803	5	0	563612	382	1	389	0.7952906235837555
Hospitalized	ENSG00000144230	GPR17	2	127645864	Hospitalized.M3.MAF_0.1.perc	reference	22.7	0.27	0.1465144	0.4138073	0.7233	0.2301415	?+-+++	10523	31	0	569111	1806	0	1837	0.9303761960220392
Hospitalized	ENSG00000284862	CCDC39	3	180602858	Hospitalized.M3.MAF_0.1.perc	reference	0	0.5818	-0.1410672	0.3985008	0.7233	0	?---+?	6091	22	0	62809	139	0	161	0.8503449954670542
Hospitalized	ENSG00000124772	CPNE5	6	36740775	Hospitalized.M3.MAF_0.1.perc	reference	37.7	0.1699	0.2015967	0.5695011	0.7233	0.5906584	?-+-+-	10216	23	0	580618	1418	1	1443	0.3035898156988387
Hospitalized	ENSG00000268009	SSX4	23	48383516	Hospitalized.M3.MAF_0.1.perc	reference	0	1	-1.026751	2.9004169	0.7233	0	?-????	4389	0	0	392254	5	3	11	0.5646141320787725
Susceptibility	ENSG00000164363	SLC6A18	5	1225381	Susceptibility.M3.MAF_0.1.perc	reference	0	0.6628	-0.0317945	0.0898092	0.7233	0	+?-+--	27022	140	0	591486	3119	3	3265	0.7865591885418393
Susceptibility	ENSG00000079215	SLC1A3	5	36596588	Susceptibility.M3.MAF_0.1.perc	reference	0	0.9784	0.0490857	0.1386361	0.7233	0	+?+--?	22509	60	0	573261	1351	0	1411	0.792797191780235
Susceptibility	ENSG00000107372	ZFAND5	9	72351413	Susceptibility.M3.MAF_0.1.perc	reference	18.8	0.2916	-0.1994415	0.5633316	0.7233	0.2309444	-?+?-?	22429	6	0	552054	122	0	128	0.21615524581686615
Severe	ENSG00000196772	OR14A16	1	247814660	Severe.M3.MAF_1.perc	reference	0	0.7075	-0.2619617	0.7398659	0.7233	0	?-+---	3657	2	0	554217	253	0	255	0.0903450197198069
Severe	ENSG00000144452	ABCA12	2	214931542	Severe.M3.MAF_1.perc	reference	5.7	0.3803	-0.0766575	0.216541	0.7233	0.0247004	+-+---	4949	39	0	570570	4946	1	4987	0.6394848787155435
Hospitalized	ENSG00000023697	DERA	12	15911302	Hospitalized.M3.MAF_1.perc	reference	0	0.9946	0.0790236	0.2232323	0.7233	0	?++---	11482	32	0	570301	1588	1	1622	0.466692783606854
Hospitalized	ENSG00000269067	ZNF728	19	22974883	Hospitalized.M3.MAF_1.perc	reference	0	0.5641	0.0701448	0.1981565	0.7233	0	?+++-+	9677	38	1	462318	1864	0	1904	0.466908375870148
Hospitalized	ENSG00000268009	SSX4	23	48383516	Hospitalized.M3.MAF_1.perc	reference	0	1	-1.026751	2.9004169	0.7233	0	?-????	4389	0	0	392254	5	3	11	0.5646141320787725
Susceptibility	ENSG00000107372	ZFAND5	9	72351413	Susceptibility.M3.MAF_1.perc	reference	18.8	0.2916	-0.1994415	0.5633316	0.7233	0.2309444	-?+?-?	22429	6	0	552054	122	0	128	0.21615524581686615
Susceptibility	ENSG00000100483	VCPKMT	14	50108632	Susceptibility.M3.MAF_1.perc	reference	16.9	0.3069	0.11349770000000001	0.3205237	0.7233	0.1135058	+?-++-	26867	35	0	590918	561	0	596	0.6494677788151271
Susceptibility	ENSG00000087157	PGS1	17	78378649	Susceptibility.M3.MAF_1.perc	reference	0	0.6026	0.0489469	0.1382331	0.7233	0	-?+---	25501	69	0	577131	1425	0	1494	0.9637742637048305
Severe	ENSG00000275410	HNF1B	17	37686431	Severe.M4.MAF_0.1.perc	reference	0	0.5103	-0.0639786	0.1806882	0.7233	0	?---?+	4338	19	0	565709	3351	0	3370	0.5507676263597545
Hospitalized	ENSG00000249437	NAIP	5	70968166	Hospitalized.M4.MAF_0.1.perc	reference	0	0.9476	-0.0956728	0.2701871	0.7233	0	?-----	9525	19	0	565135	1164	28	1239	0.8384348416677401
Susceptibility	ENSG00000171102	OBP2B	9	133205277	Susceptibility.M4.MAF_0.1.perc	reference	0	0.8962	-0.046096	0.1301789	0.7233	0	+?-+--	24556	63	0	586805	1569	0	1632	0.752906284552399
Severe	ENSG00000180596	H2BC4	6	26114873	Severe.M4.MAF_1.perc	reference	0	0.8241	-0.1471949	0.4157818	0.7233	0	+---?-	4168	8	0	565499	920	0	928	0.9445691798357361
Severe	ENSG00000162063	CCNF	16	2429394	Severe.M4.MAF_1.perc	reference	0	0.8096	-0.0526502	0.1487064	0.7233	0	--++++	4759	75	0	569982	6379	9	6472	0.982265553204524
Severe	ENSG00000182612	TSPAN10	17	81637171	Severe.M4.MAF_1.perc	reference	0	0.7712	-0.0377562	0.1066491	0.7233	0	?---++	4762	138	25	567913	8266	142	8738	0.5006950358502917
Hospitalized	ENSG00000155868	MED7	5	157137424	Hospitalized.M4.MAF_1.perc	reference	0	0.7572	-0.0780042	0.2202849	0.7233	0	?+-++-	11793	35	0	570954	1450	1	1487	0.7575140175581978
Hospitalized	ENSG00000059804	SLC2A3	12	7919230	Hospitalized.M4.MAF_1.perc	reference	0	0.5355	-0.0370821	0.1047482	0.7233	0	?+----	11066	132	0	582953	7808	15	7970	0.8616383415677806
Hospitalized	ENSG00000269067	ZNF728	19	22974883	Hospitalized.M4.MAF_1.perc	reference	0	0.5641	0.0701448	0.1981565	0.7233	0	?+++-+	9677	38	1	462318	1864	0	1904	0.466908375870148
Susceptibility	ENSG00000111641	NOP2	12	6556863	Susceptibility.M4.MAF_1.perc	reference	17.8	0.3013	0.0314468	0.0888358	0.7233	0.0093782	+?+---	27126	541	0	591861	12094	19	12673	0.9637849135006493
Severe	ENSG00000115457	IGFBP2	2	216632828	Severe.M1.MAF_0.1.perc	reference	0	0.9989	0.4157166	1.1744509	0.7234	0	?+-+?-	1873	2	0	559074	164	0	166	0.5703511529824237
Severe	ENSG00000155893	PXYLP1	3	141228726	Severe.M1.MAF_0.1.perc	reference	0	0.583	0.2817628	0.796039	0.7234	0	?-+-?-	1818	0	0	559091	241	0	241	0.5847723991749828
Hospitalized	ENSG00000140067	FAM181A	14	93918894	Hospitalized.M1.MAF_0.1.perc	reference	0	0.9773	-0.2561641	0.7238027	0.7234	0	?---??	7220	3	0	556400	121	1	126	0.6725335112576731
Susceptibility	ENSG00000038274	MAT2B	5	163503114	Susceptibility.M1.MAF_0.1.perc	reference	0	0.9912	-0.219256	0.619589	0.7234	0	-?--?-	21754	3	0	560081	72	0	75	0.008838154051751604
Susceptibility	ENSG00000136819	C9orf78	9	129827290	Susceptibility.M1.MAF_0.1.perc	reference	0	0.9642	-0.1213032	0.3427393	0.7234	0	-?--??	22287	7	0	571201	204	0	211	0.5633727999650816
Severe	ENSG00000155893	PXYLP1	3	141228726	Severe.M1.MAF_1.perc	reference	0	0.583	0.2817628	0.796039	0.7234	0	?-+-?-	1818	0	0	559091	241	0	241	0.5847723991749828
Severe	ENSG00000196466	ZNF799	19	12390016	Severe.M1.MAF_1.perc	reference	0	0.8931	-0.1253332	0.35413	0.7234	0	+-+-+-	4944	8	0	570565	835	1	845	0.5782536955712976
Hospitalized	ENSG00000142611	PRDM16	1	3069168	Hospitalized.M1.MAF_1.perc	reference	0	0.9548	-0.1913679	0.5406599	0.7234	0	?--+?-	6141	4	0	570699	547	0	551	0.33533630565007777
Hospitalized	ENSG00000163885	CFAP100	3	126394909	Hospitalized.M1.MAF_1.perc	reference	0	0.8843	0.0358563	0.101306	0.7234	0	-+++--	11992	119	0	587756	8882	26	9053	0.8385284953116628
Hospitalized	ENSG00000204613	TRIM10	6	30151943	Hospitalized.M1.MAF_1.perc	reference	0	0.9488	0.1304425	0.3686037	0.7234	0	?++++-	11056	14	0	581840	533	0	547	0.8401249351940592
Hospitalized	ENSG00000140067	FAM181A	14	93918894	Hospitalized.M1.MAF_1.perc	reference	0	0.9773	-0.2561641	0.7238027	0.7234	0	?---??	7220	3	0	556400	121	1	126	0.6725335112576731
Hospitalized	ENSG00000121289	CEP89	19	32875925	Hospitalized.M1.MAF_1.perc	reference	25.8	0.2497	0.1351398	0.3818097	0.7234	0.2068506	?-+-++	10776	37	0	582394	2721	0	2758	0.9213726879639683
Susceptibility	ENSG00000158864	NDUFS2	1	161197104	Susceptibility.M1.MAF_1.perc	reference	0	0.9651	-0.1514691	0.4279845	0.7234	0	-?--+-	23420	7	0	581079	138	0	145	0.19881724475479606
Susceptibility	ENSG00000038274	MAT2B	5	163503114	Susceptibility.M1.MAF_1.perc	reference	0	0.9912	-0.219256	0.619589	0.7234	0	-?--?-	21754	3	0	560081	72	0	75	0.008838154051751604
Susceptibility	ENSG00000130305	NSUN5	7	73302516	Susceptibility.M1.MAF_1.perc	reference	3.3	0.3881	-0.0871298	0.2462314	0.7234	0.0255214	-?-++-	25128	26	0	588685	672	1	700	0.17030795627711065
Severe	ENSG00000162946	DISC1	1	231626790	Severe.M3.MAF_0.1.perc	reference	42.6	0.1558	0.2763222	0.7807981	0.7234	0.9260546	?-+?--	3856	8	0	567321	1918	0	1926	0.7720112340140384
Severe	ENSG00000196504	PRPF40A	2	152651593	Severe.M3.MAF_0.1.perc	reference	0	0.8847	0.1232913	0.3483011	0.7234	0	?-++--	4675	11	0	570238	728	0	739	0.9600854359411934
Hospitalized	ENSG00000204227	RING1	6	33208500	Hospitalized.M3.MAF_0.1.perc	reference	0	0.7543	0.185035	0.5228366	0.7234	0	?++?--	6779	5	0	560373	292	0	297	0.8440008276337831
Hospitalized	ENSG00000162068	NTN3	16	2471297	Hospitalized.M3.MAF_0.1.perc	reference	4.7	0.3802	-0.0933503	0.2637883	0.7234	0.0358719	?--+--	11307	34	0	581128	1864	5	1908	0.47959432450223316
Hospitalized	ENSG00000167384	ZNF180	19	44474428	Hospitalized.M3.MAF_0.1.perc	reference	16.5	0.3093	0.1165964	0.3294915	0.7234	0.1044393	?-+--+	11871	31	0	582929	1048	2	1083	0.7868565660460689
Susceptibility	ENSG00000163374	YY1AP1	1	155659443	Susceptibility.M3.MAF_0.1.perc	reference	15.4	0.3166	-0.0692613	0.1957267	0.7234	0.0408274	+?--+-	26955	74	1	591177	1814	3	1896	0.9092753420006441
Susceptibility	ENSG00000142327	RNPEPL1	2	240565804	Susceptibility.M3.MAF_0.1.perc	reference	0	0.7129	-0.0625893	0.1768606	0.7234	0	-?----	26394	38	0	579141	755	1	795	0.45904620690822473
Susceptibility	ENSG00000061938	TNK2	3	195863364	Susceptibility.M3.MAF_0.1.perc	reference	0	0.4268	-0.0253841	0.0717235	0.7234	0	-?+---	26446	212	0	551006	4941	1	5155	0.30753860858536214
Susceptibility	ENSG00000108651	UTP6	17	31860904	Susceptibility.M3.MAF_0.1.perc	reference	0	0.8677	-0.0568214	0.1605505	0.7234	0	-?--+-	26417	41	0	590101	996	0	1037	0.6202254135490387
Severe	ENSG00000187741	FANCA	16	89737549	Severe.M3.MAF_1.perc	reference	0	0.8657	-0.0794942	0.2245811	0.7234	0	+-+-++	4702	26	0	569570	5206	2	5236	0.4341910311573798
Severe	ENSG00000116032	GRIN3B	19	1000419	Severe.M3.MAF_1.perc	reference	0	0.9864	0.045014	0.1271935	0.7234	0	-+-+-+	5025	58	0	570631	5218	2	5280	0.9341678159675719
Hospitalized	ENSG00000142615	CELA2A	1	15456728	Hospitalized.M3.MAF_1.perc	reference	0	0.7021	-0.1687687	0.4768601	0.7234	0	?+-?--	9190	4	0	577504	309	0	313	0.7597431124694478
Hospitalized	ENSG00000162729	IGSF8	1	160091340	Hospitalized.M3.MAF_1.perc	reference	0	0.6091	0.0968307	0.2735841	0.7234	0	?+--+-	10690	22	0	581892	1031	1	1055	0.30088841656435994
Hospitalized	ENSG00000170509	HSD17B13	4	87303789	Hospitalized.M3.MAF_1.perc	reference	68	0.007926	-0.1965996	0.5555688	0.7234	1.0346454	--+--+	12007	37	0	576142	2286	3	2329	0.9341281737478078
Hospitalized	ENSG00000204227	RING1	6	33208500	Hospitalized.M3.MAF_1.perc	reference	0	0.7543	0.185035	0.5228366	0.7234	0	?++?--	6779	5	0	560373	292	0	297	0.8440008276337831
Hospitalized	ENSG00000125733	TRIP10	19	6737925	Hospitalized.M3.MAF_1.perc	reference	0	0.8304	-0.0648121	0.1831458	0.7234	0	?-++--	12014	49	0	583027	2289	1	2340	0.8015305168901994
Susceptibility	ENSG00000143379	SETDB1	1	150926263	Susceptibility.M3.MAF_1.perc	reference	19.1	0.2932	-0.0652924	0.1844863	0.7234	0.0414084	+?+---	26986	127	0	591301	2665	1	2794	0.813555708586222
Susceptibility	ENSG00000114268	PFKFB4	3	48517684	Susceptibility.M3.MAF_1.perc	reference	17.1	0.3057	-0.0693591	0.1959552	0.7234	0.0437769	-?+--+	27126	101	0	591861	1930	1	2033	0.3154135738676903
Susceptibility	ENSG00000184992	BRI3BP	12	124993645	Susceptibility.M3.MAF_1.perc	reference	0	0.7282	-0.0440588	0.1244722	0.7234	0	-?----	26157	77	0	580128	1651	1	1730	0.6118177770803723
Severe	ENSG00000196123	KIAA0895L	16	67175599	Severe.M4.MAF_0.1.perc	reference	0	0.9148	0.0856402	0.2420192	0.7234	0	-++-?-	4243	28	0	565033	3217	2	3249	0.5640483153865721
Hospitalized	ENSG00000110315	RNF141	11	10511673	Hospitalized.M4.MAF_0.1.perc	reference	25.8	0.2498	0.1846778	0.5217428	0.7234	0.3790026	?---++	10930	16	0	565850	706	0	722	0.6023375757696194
Hospitalized	ENSG00000176641	RNF152	18	61808067	Hospitalized.M4.MAF_0.1.perc	reference	0	0.5115	0.0856607	0.2420269	0.7234	0	?+-+++	9437	28	0	563283	1389	1	1419	0.5845929545767108
Hospitalized	ENSG00000269791	SSX4B	23	48402078	Hospitalized.M4.MAF_0.1.perc	reference	0	1	-1.0228222	2.8897712	0.7234	0	?-????	5156	0	0	499418	8	3	14	0.7240004793466902
Susceptibility	ENSG00000058799	YIPF1	1	53851719	Susceptibility.M4.MAF_0.1.perc	reference	13.7	0.3271	-0.0643403	0.1818268	0.7234	0.035542700000000003	+?--+-	27126	108	0	591858	2817	2	2929	0.9641912824928055
Susceptibility	ENSG00000156990	RPUSD3	3	9837849	Susceptibility.M4.MAF_0.1.perc	reference	61.1	0.03603	-0.104599	0.2955107	0.7234	0.2111167	+?----	26972	105	1	589395	2618	0	2725	0.6235586252525459
Susceptibility	ENSG00000169499	PLEKHA2	8	38901235	Susceptibility.M4.MAF_0.1.perc	reference	0	0.8575	-0.0403138	0.1139101	0.7234	0	-?----	27081	89	0	590934	1923	1	2014	0.3496303912669526
Susceptibility	ENSG00000182362	YBEY	21	46286342	Susceptibility.M4.MAF_0.1.perc	reference	28.6	0.231	-0.1171711	0.331083	0.7234	0.1618358	-?+--+	26922	36	1	589205	630	1	670	0.9220107475065737
Hospitalized	ENSG00000170967	DDI1	11	104036640	Hospitalized.M4.MAF_1.perc	reference	29.2	0.2269	0.070262	0.1985425	0.7234	0.0594047	?+-++-	11995	124	0	571419	6775	9	6917	0.672614411041347
Hospitalized	ENSG00000140941	MAP1LC3B	16	87383953	Hospitalized.M4.MAF_1.perc	reference	32.6	0.2044	0.1795984	0.5073826	0.7234	0.3979724	?-+-+-	9625	23	0	576975	1549	0	1572	0.20376460262041365
Hospitalized	ENSG00000269791	SSX4B	23	48402078	Hospitalized.M4.MAF_1.perc	reference	0	1	-1.0228222	2.8897712	0.7234	0	?-????	5156	0	0	499418	8	3	14	0.7240004793466902
Susceptibility	ENSG00000084710	EFR3B	2	25042076	Susceptibility.M4.MAF_1.perc	reference	69.6	0.01058	0.0907852	0.2565341	0.7234	0.1827624	+?--+-	27221	320	1	591684	7474	1	7798	0.004971758081334309
Susceptibility	ENSG00000166558	SLC38A8	16	84009667	Susceptibility.M4.MAF_1.perc	reference	43.3	0.1329	-0.0499136	0.1410067	0.7234	0.039123	-?-+--	27340	312	0	591878	6603	5	6925	0.8958165473741229
Severe	ENSG00000187555	USP7	16	8892097	Severe.M1.MAF_0.1.perc	reference	0	0.9969	-0.9554477	2.7004184	0.7235	0	?-+??-	1690	0	0	550414	38	0	38	0.19614202943966272
Severe	ENSG00000213923	CSNK1E	22	38290691	Severe.M1.MAF_0.1.perc	reference	0	0.953	0.4360709	1.2325545	0.7235	0	?+-??-	1676	0	0	547446	144	0	144	0.9963650526246577
Hospitalized	ENSG00000164932	CTHRC1	8	103371538	Hospitalized.M1.MAF_0.1.perc	reference	55.2	0.06278	0.442615	1.2510278	0.7235	3.9027034	?---+-	7887	2	0	562619	168	0	170	0.22301819045852678
Hospitalized	ENSG00000138315	OIT3	10	72893584	Hospitalized.M1.MAF_0.1.perc	reference	0	0.9075	0.1769722	0.5002578	0.7235	0	?+----	9576	8	0	568601	265	0	273	0.5798615743167512
Hospitalized	ENSG00000197745	SCGB1D4	11	62296281	Hospitalized.M1.MAF_0.1.perc	reference	0	0.973	-0.2585106	0.7307668	0.7235	0	?--?--	9134	3	0	561597	111	0	114	0.7167864673000922
Hospitalized	ENSG00000064601	CTSA	20	45890144	Hospitalized.M1.MAF_0.1.perc	reference	0	0.86240000000000006	-0.1859442	0.5256811	0.7235	0	?+-?--	9464	5	0	562716	249	0	254	0.9174228947623554
Susceptibility	ENSG00000271321	CTAGE6	7	143755089	Susceptibility.M1.MAF_0.1.perc	reference	0	0.9157	-0.0938324	0.2651975	0.7235	0	+?-+--	22957	15	0	565058	393	6	420	0.8870452348160047
Susceptibility	ENSG00000171219	CDC42BPG	11	64823052	Susceptibility.M1.MAF_0.1.perc	reference	0	0.7326	-0.0675616	0.1909672	0.7235	0	-?+---	25723	30	0	590763	738	0	768	0.6632845532286094
Severe	ENSG00000241852	C8orf58	8	22599599	Severe.M1.MAF_1.perc	reference	0	0.9181	0.1945665	0.5499875	0.7235	0	?+--?-	3564	4	0	562855	568	0	572	0.5692095740252178
Severe	ENSG00000187555	USP7	16	8892097	Severe.M1.MAF_1.perc	reference	0	0.9969	-0.9554477	2.7004184	0.7235	0	?-+??-	1690	0	0	550414	38	0	38	0.19614202943966272
Severe	ENSG00000133454	MYO18B	22	25742144	Severe.M1.MAF_1.perc	reference	10.7	0.3449	-0.1480112	0.4182975	0.7235	0.1470496	?-+-+-	4655	16	0	569831	1714	1	1732	0.8358587305156426
Severe	ENSG00000213923	CSNK1E	22	38290691	Severe.M1.MAF_1.perc	reference	0	0.953	0.4360709	1.2325545	0.7235	0	?+-??-	1676	0	0	547446	144	0	144	0.9963650526246577
Hospitalized	ENSG00000215343	ZNF705D	8	12104389	Hospitalized.M1.MAF_1.perc	reference	0	0.7688	-0.4585023	1.2962284	0.7235	0	?--???	5871	1	0	404037	36	0	37	0.8471802375885771
Hospitalized	ENSG00000197745	SCGB1D4	11	62296281	Hospitalized.M1.MAF_1.perc	reference	0	0.973	-0.2585106	0.7307668	0.7235	0	?--?--	9134	3	0	561597	111	0	114	0.7167864673000922
Hospitalized	ENSG00000198723	TEX45	19	7492976	Hospitalized.M1.MAF_1.perc	reference	6.3	0.3708	0.1743567	0.4928684	0.7235	0.1294406	?+----	8602	13	0	578696	453	0	466	0.7401031485556215
Susceptibility	ENSG00000196344	ADH7	4	99412261	Susceptibility.M1.MAF_1.perc	reference	0	0.816	-0.1006266	0.2844776	0.7235	0	-?---+	25463	17	0	589820	290	0	307	0.814927709518521
Susceptibility	ENSG00000119408	NEK6	9	124257606	Susceptibility.M1.MAF_1.perc	reference	0	0.7662	0.1374174	0.388432	0.7235	0	-?+-?-	24525	9	0	585617	159	0	168	0.9892030736114599
Susceptibility	ENSG00000108733	PEX12	17	35574795	Susceptibility.M1.MAF_1.perc	reference	6.4	0.3705	-0.0906166	0.2561422	0.7235	0.0547838	-?-+-+	26951	44	0	591170	1224	0	1268	0.1948095893736964
Severe	ENSG00000110583	NAA40	11	63938959	Severe.M3.MAF_0.1.perc	reference	0	0.4741	-0.1502661	0.4246738	0.7235	0	?-+-?-	3826	4	0	564171	924	0	928	0.2786483771844507
Severe	ENSG00000130725	UBE2M	19	58555712	Severe.M3.MAF_0.1.perc	reference	45.9	0.1739	0.6715675	1.8978844	0.7235	3.3159933	?-+???	2191	0	0	521035	36	0	36	0.7528721863276508
Hospitalized	ENSG00000128641	MYO1B	2	191245185	Hospitalized.M3.MAF_0.1.perc	reference	0	0.8911	-0.0567196	0.1603133	0.7235	0	?-+++-	11935	53	0	571326	3459	0	3512	0.5892111904143305
Hospitalized	ENSG00000272514	CFAP206	6	87407972	Hospitalized.M3.MAF_0.1.perc	reference	0	0.4913	-0.0743185	0.2101025	0.7235	0	?-+++-	11967	33	0	582831	1945	0	1978	0.231430116430614
Hospitalized	ENSG00000107829	FBXW4	10	101610664	Hospitalized.M3.MAF_0.1.perc	reference	42.3	0.1581	0.2077468	0.5871434	0.7235	0.5953611	?--+?+	11283	20	0	569070	1001	1	1023	0.8655367789160356
Hospitalized	ENSG00000197745	SCGB1D4	11	62296281	Hospitalized.M3.MAF_0.1.perc	reference	0	0.973	-0.2585106	0.7307668	0.7235	0	?--?--	9134	3	0	561597	111	0	114	0.7167864673000922
Susceptibility	ENSG00000134775	FHOD3	18	36297714	Susceptibility.M3.MAF_0.1.perc	reference	58.6	0.04675	0.1057277	0.2988686	0.7235	0.2150164	+?+-++	26637	198	0	590235	4471	0	4669	0.6900863106708057
Severe	ENSG00000130725	UBE2M	19	58555712	Severe.M3.MAF_1.perc	reference	45.9	0.1739	0.6715675	1.8978844	0.7235	3.3159933	?-+???	2191	0	0	521035	36	0	36	0.7528721863276508
Hospitalized	ENSG00000197745	SCGB1D4	11	62296281	Hospitalized.M3.MAF_1.perc	reference	0	0.973	-0.2585106	0.7307668	0.7235	0	?--?--	9134	3	0	561597	111	0	114	0.7167864673000922
Severe	ENSG00000007062	PROM1	4	15963076	Severe.M4.MAF_0.1.perc	reference	3.5	0.3942	-0.0768466	0.2172101	0.7235	0.0218817	--+-+-	4887	40	0	570372	5567	2	5611	0.841692075908921
Severe	ENSG00000006740	ARHGAP44	17	12789498	Severe.M4.MAF_0.1.perc	reference	0	0.9265	0.0682496	0.1929292	0.7235	0	+++---	4634	43	0	568705	4502	1	4547	0.7040394828963729
Hospitalized	ENSG00000186205	MTARC1	1	220786913	Hospitalized.M4.MAF_0.1.perc	reference	12.3	0.3355	-0.1120722	0.3167944	0.7235	0.090783	?+-++-	10892	37	0	579237	1826	0	1863	0.24428361361574363
Hospitalized	ENSG00000108468	CBX1	17	48070052	Hospitalized.M4.MAF_0.1.perc	reference	65.2	0.03492	0.4801859	1.3575262	0.7235	4.0328229	?-++?-	8993	5	0	574898	321	0	326	0.682657782880562
Susceptibility	ENSG00000173705	SUSD5	3	33150043	Susceptibility.M4.MAF_0.1.perc	reference	11.1	0.3427	-0.0486488	0.1375082	0.7235	0.0182285	-?-+--	26529	184	0	580636	4278	2	4466	0.1569321897969488
Susceptibility	ENSG00000180938	ZNF572	8	124973295	Susceptibility.M4.MAF_0.1.perc	reference	9.1	0.3548	-0.0557806	0.1576457	0.7235	0.0200953	-?+---	26914	101	0	591106	2254	0	2355	0.834274121821226
Severe	ENSG00000136697	IL1F10	2	113067970	Severe.M4.MAF_1.perc	reference	0	0.8952	0.058174	0.1644302	0.7235	0	-++++-	4753	57	0	567499	5716	11	5795	0.5724345921275067
Severe	ENSG00000169967	MAP3K2	2	127298730	Severe.M4.MAF_1.perc	reference	5.8	0.3793	0.0783714	0.2215062	0.7235	0.0342925	++-+--	4715	61	0	568998	7301	11	7384	0.8176225261785891
Severe	ENSG00000065970	FOXJ2	12	8032716	Severe.M4.MAF_1.perc	reference	15.2	0.3162	0.0979964	0.2770147	0.7235	0.0912403	+---++	4973	67	0	570702	6152	3	6225	0.5320176040151553
Hospitalized	ENSG00000168944	CEP120	5	123344890	Hospitalized.M4.MAF_1.perc	reference	0	0.6236	-0.029704	0.0839637	0.7235	0	+-++++	12184	198	0	588228	12573	15	12801	0.7191442730015509
Hospitalized	ENSG00000108468	CBX1	17	48070052	Hospitalized.M4.MAF_1.perc	reference	65.2	0.03492	0.4801859	1.3575262	0.7235	4.0328229	?-++?-	8993	5	0	574898	321	0	326	0.682657782880562
Severe	ENSG00000105519	CAPS	19	5912339	Severe.M1.MAF_0.1.perc	reference	0	0.8412	-0.2890442	0.8172122	0.7236	0	?-+?--	3880	1	0	563922	210	0	211	0.2064219014190766
Hospitalized	ENSG00000087884	AAMDC	11	77821109	Hospitalized.M1.MAF_0.1.perc	reference	0	0.9643	-0.3277835	0.9267706	0.7236	0	?---?-	7063	2	0	535320	62	0	64	0.411562541318626
Hospitalized	ENSG00000130177	CDC16	13	114234887	Hospitalized.M1.MAF_0.1.perc	reference	0	0.9056	-0.2368845	0.6699304	0.7236	0	?+----	7214	1	0	564869	184	0	185	0.5917970100172387
Hospitalized	ENSG00000141736	ERBB2	17	39687914	Hospitalized.M1.MAF_0.1.perc	reference	0	0.7792	-0.1773794	0.5015005	0.7236	0	?-++--	8295	7	0	565346	266	0	273	0.49285950760698166
Hospitalized	ENSG00000130177	CDC16	13	114234887	Hospitalized.M1.MAF_1.perc	reference	0	0.9056	-0.2368845	0.6699304	0.7236	0	?+----	7214	1	0	564869	184	0	185	0.5917970100172387
Susceptibility	ENSG00000007062	PROM1	4	15963076	Susceptibility.M1.MAF_1.perc	reference	0	0.8816	0.0469333	0.13273	0.7236	0	+?++-+	26856	72	0	590800	1433	0	1505	0.671496039762689
Severe	ENSG00000162729	IGSF8	1	160091340	Severe.M3.MAF_0.1.perc	reference	0	0.7891	-0.1537984	0.4348516	0.7236	0	?-++--	4342	6	0	567039	880	1	888	0.9970113198561433
Severe	ENSG00000167384	ZNF180	19	44474428	Severe.M3.MAF_0.1.perc	reference	8.4	0.3584	-0.1705718	0.4823633	0.7236	0.153442	?-+--+	4565	7	0	569619	1045	1	1054	0.6494605610517352
Hospitalized	ENSG00000183111	ARHGEF37	5	149551947	Hospitalized.M3.MAF_0.1.perc	reference	11.1	0.3424	0.1223875	0.3460761	0.7236	0.0956477	?-++-+	11893	31	0	582534	1130	1	1163	0.7483228606788417
Susceptibility	ENSG00000121864	ZNF639	3	179323031	Susceptibility.M3.MAF_0.1.perc	reference	0	0.702	-0.0775865	0.219352	0.7236	0	-?+--?	22711	21	0	571913	514	0	535	0.9804137392413161
Severe	ENSG00000153266	FEZF2	3	62369681	Severe.M3.MAF_1.perc	reference	0	0.8698	0.1275706	0.3606999	0.7236	0	?-+---	4107	18	0	554871	819	1	839	0.36212753861838853
Severe	ENSG00000214042	IFNA7	9	21201469	Severe.M3.MAF_1.perc	reference	0	0.4284	-0.1638609	0.4632912	0.7236	0	--+?--	4475	6	0	567695	719	3	731	0.7304581973504658
Hospitalized	ENSG00000116329	OPRD1	1	28812142	Hospitalized.M3.MAF_1.perc	reference	0	0.8362	-0.1279826	0.3618852	0.7236	0	?+-++-	8932	12	0	563241	556	0	568	0.7916962443238992
Hospitalized	ENSG00000113810	SMC4	3	160399274	Hospitalized.M3.MAF_1.perc	reference	0	0.6096	0.0457134	0.1292551	0.7236	0	?+---+	12017	97	0	583027	4956	1	5055	0.5579047829086763
Hospitalized	ENSG00000141564	RPTOR	17	80544819	Hospitalized.M3.MAF_1.perc	reference	18.1	0.2992	0.1209072	0.341935	0.7236	0.1311491	?-+-++	11058	30	0	568067	2023	3	2059	0.7523689167814298
Hospitalized	ENSG00000174667	OR7D4	19	9210276	Hospitalized.M3.MAF_1.perc	reference	0	0.599	-0.0660471	0.1867356	0.7236	0	?-+-?-	8273	45	0	564241	3997	2	4046	0.6342217780226591
Susceptibility	ENSG00000081791	DELE1	5	141923855	Susceptibility.M3.MAF_1.perc	reference	0	0.8975	-0.0269475	0.0762035	0.7236	0	+?----	25568	189	1	591123	4280	6	4483	0.4813599054861859
Severe	ENSG00000203661	OR2T5	1	248488589	Severe.M4.MAF_0.1.perc	reference	51.6	0.1266	0.3693212	1.0443955	0.7236	1.6283507	?-+??-	3105	5	0	559233	898	2	907	0.6646922739776574
Hospitalized	ENSG00000261115	TMEM178B	7	141074064	Hospitalized.M4.MAF_0.1.perc	reference	0	0.9755	0.0938276	0.2653397	0.7236	0	?++-++	9749	21	0	456976	1037	1	1060	0.8889385462067042
Severe	ENSG00000116299	ELAPOR1	1	109113679	Severe.M4.MAF_1.perc	reference	0	0.9834	-0.0465959	0.1317628	0.7236	0	?-++--	4765	82	0	570450	14895	20	15017	0.9333966154177703
Hospitalized	ENSG00000104964	TLE5	19	3052910	Hospitalized.M4.MAF_1.perc	reference	0	0.8354	0.0902677	0.2552132	0.7236	0	?+-+--	9668	27	0	576595	1204	2	1235	0.8471767583199967
Hospitalized	ENSG00000198258	UBL5	19	9827892	Hospitalized.M4.MAF_1.perc	reference	9.5	0.3519	0.1511086	0.4272243	0.7236	0.1421339	?+--+-	8383	17	0	566345	859	0	876	0.8172935468542959
Susceptibility	ENSG00000171161	ZNF672	1	248838210	Susceptibility.M4.MAF_1.perc	reference	0	0.8317	0.0264502	0.0747926	0.7236	0	--+---	27052	210	0	582460	4701	4	4919	0.38973010351249676
Susceptibility	ENSG00000029725	RABEP1	17	5282265	Susceptibility.M4.MAF_1.perc	reference	0	0.8082	-0.0281487	0.0795919	0.7236	0	-?-++-	26646	181	0	590246	3918	8	4115	0.4955645062233144
Severe	ENSG00000169248	CXCL11	4	76033682	Severe.M1.MAF_0.1.perc	reference	0	1	-0.9184691	2.5980305	0.7237	0	?---?-	2075	0	0	532871	41	0	41	0.9221338861846464
Severe	ENSG00000189269	DRICH1	22	23608452	Severe.M1.MAF_0.1.perc	reference	0	0.9307	-0.2844152	0.8044671	0.7237	0	+--??-	2344	2	0	560989	268	0	270	0.42849721312448347
Hospitalized	ENSG00000166813	KIF7	15	89608789	Hospitalized.M1.MAF_0.1.perc	reference	0	0.4276	-0.1005738	0.2844791	0.7237	0	?+--+-	10129	17	0	580551	934	0	951	0.8074252311180238
Susceptibility	ENSG00000186493	C5orf38	5	2752131	Susceptibility.M1.MAF_0.1.perc	reference	20.1	0.2864	-0.1652263	0.4673203	0.7237	0.2508547	-?+--+	24445	15	0	574034	281	2	300	0.5814830076396824
Susceptibility	ENSG00000197629	MPEG1	11	59208510	Susceptibility.M1.MAF_0.1.perc	reference	0	0.6704	0.0701519	0.1984374	0.7237	0	-?+---	25466	30	0	575897	630	1	662	0.43365767580696923
Severe	ENSG00000122565	CBX3	7	26201162	Severe.M1.MAF_1.perc	reference	0	0.7923	0.0737431	0.2085818	0.7237	0	?++?-+	3460	27	0	562192	5140	0	5167	0.548934349664249
Susceptibility	ENSG00000073737	DHRS9	2	169064789	Susceptibility.M1.MAF_1.perc	reference	0	0.8283	-0.0594679	0.168212	0.7237	0	-?-+-+	25088	40	0	585710	804	0	844	0.7856281456436147
Severe	ENSG00000121361	KCNJ8	12	21764955	Severe.M3.MAF_0.1.perc	reference	0	0.7127	0.2257564	0.6386523	0.7237	0	?++---	2747	2	0	564391	323	0	325	0.4528426283597594
Severe	ENSG00000261210	CLEC19A	16	19285731	Severe.M3.MAF_0.1.perc	reference	0	0.8583	0.2652493	0.7504429	0.7237	0	?+-?--	4107	5	0	567864	182	0	187	0.6296468003473978
Severe	ENSG00000125998	FAM83C	20	35285731	Severe.M3.MAF_0.1.perc	reference	0	0.675	0.1189629	0.3365378	0.7237	0	+-++--	4814	14	0	569967	1596	1	1612	0.32275793118569684
Susceptibility	ENSG00000170837	GPR27	3	71753855	Susceptibility.M3.MAF_0.1.perc	reference	0	0.9785	-0.2762929	0.7816419	0.7237	0	-?-?-?	21685	3	0	542411	29	0	32	0.9290494170396244
Susceptibility	ENSG00000047365	ARAP2	4	35948221	Susceptibility.M3.MAF_0.1.perc	reference	0	0.856	-0.031653	0.0895525	0.7237	0	-+-++-	27159	143	0	584748	3134	0	3277	0.674420400190037
Susceptibility	ENSG00000164938	TP53INP1	8	94925972	Susceptibility.M3.MAF_0.1.perc	reference	0	0.6732	-0.0659669	0.1865962	0.7237	0	+?+---	25072	32	0	574333	738	0	770	0.49440001335458916
Susceptibility	ENSG00000108528	SLC25A11	17	4937130	Susceptibility.M3.MAF_0.1.perc	reference	0	0.904	-0.0807586	0.2284229	0.7237	0	-?-+?-	24108	19	0	583288	492	0	511	0.9333646540018807
Severe	ENSG00000183423	LRIT3	4	109848107	Severe.M3.MAF_1.perc	reference	0	0.9554	0.0519713	0.1470318	0.7237	0	-+-++-	5025	62	0	570628	9862	38	10000	0.965792651356469
Severe	ENSG00000121361	KCNJ8	12	21764955	Severe.M3.MAF_1.perc	reference	0	0.7127	0.2257564	0.6386523	0.7237	0	?++---	2747	2	0	564391	323	0	325	0.4528426283597594
Susceptibility	ENSG00000176092	CRYBG2	1	26321698	Susceptibility.M3.MAF_1.perc	reference	0	0.9606	0.0241792	0.0684066	0.7237	0	-?+++-	27126	253	0	591861	5559	11	5834	0.4713429230960421
Susceptibility	ENSG00000157800	SLC37A3	7	140293693	Susceptibility.M3.MAF_1.perc	reference	52	0.07999	0.0747055	0.211331	0.7237	0.09238	+?+---	27079	129	0	591673	2436	4	2573	0.9089011436029303
Susceptibility	ENSG00000108528	SLC25A11	17	4937130	Susceptibility.M3.MAF_1.perc	reference	0	0.904	-0.0807586	0.2284229	0.7237	0	-?-+?-	24108	19	0	583288	492	0	511	0.9333646540018807
Severe	ENSG00000137185	ZSCAN9	6	28224886	Severe.M4.MAF_0.1.perc	reference	0	0.6637	-0.0872507	0.2468022	0.7237	0	+-+--+	4439	26	0	568620	2280	2	2310	0.02532236646346483
Severe	ENSG00000105865	DUS4L	7	107563484	Severe.M4.MAF_0.1.perc	reference	13.1	0.3306	-0.1650988	0.4670891	0.7237	0.2120992	?-+-+-	4152	9	0	566072	1940	1	1951	0.7560981371251418
Severe	ENSG00000165644	COMTD1	10	75233641	Severe.M4.MAF_0.1.perc	reference	0	0.9138	-0.118214	0.3344123	0.7237	0	---+--	4519	11	0	568081	1299	1	1312	0.5455212754401956
Severe	ENSG00000101182	PSMA7	20	62136733	Severe.M4.MAF_0.1.perc	reference	0	0.4962	0.1295311	0.3664232	0.7237	0	?++-?-	4393	8	0	568156	1239	0	1247	0.963427834687232
Hospitalized	ENSG00000109181	UGT2B10	4	68815994	Hospitalized.M4.MAF_0.1.perc	reference	35.4	0.1852	-0.0949593	0.2686378	0.7237	0.1247909	?-+---	11827	73	0	583016	5787	8	5876	0.9454095850108499
Hospitalized	ENSG00000113645	WWC1	5	168291645	Hospitalized.M4.MAF_0.1.perc	reference	0	0.9346	0.0389223	0.1101194	0.7237	0	?+-+++	12124	132	0	583311	6934	4	7074	0.6482912341728234
Hospitalized	ENSG00000107518	ATRNL1	10	115093365	Hospitalized.M4.MAF_0.1.perc	reference	0	0.4228	0.0361405	0.1022463	0.7237	0	?+-++-	12123	140	0	583310	8409	2	8553	0.6560981104529755
Susceptibility	ENSG00000088256	GNA11	19	3094362	Susceptibility.M4.MAF_0.1.perc	reference	19.7	0.2892	-0.1168806	0.3305629	0.7237	0.13571	+?+---	23774	40	0	574971	879	0	919	0.5875536511396072
Severe	ENSG00000141076	UTP4	16	69131291	Severe.M4.MAF_1.perc	reference	0	0.8527	-0.051007	0.1442889	0.7237	0	--+---	4643	81	0	567346	11098	23	11225	0.09486649038968313
Severe	ENSG00000267508	ZNF285	19	44382298	Severe.M4.MAF_1.perc	reference	6.2	0.3769	0.1111237	0.3143696	0.7237	0.0539754	+-+---	3422	23	0	176097	2011	2	2038	0.5633191544580285
Hospitalized	ENSG00000182329	KIAA2012	2	202073255	Hospitalized.M4.MAF_1.perc	reference	0	0.9725	0.0254341	0.0719579	0.7237	0	++---+	11072	287	0	582257	16009	32	16360	0.4191018554633735
Hospitalized	ENSG00000196549	MME	3	155024124	Hospitalized.M4.MAF_1.perc	reference	8	0.3653	0.048182	0.136286	0.7237	0.016745	++----	12184	230	1	588228	12350	16	12614	0.08912413907515271
Susceptibility	ENSG00000080986	NDC80	18	2571557	Susceptibility.M4.MAF_1.perc	reference	21.5	0.2777	-0.0343277	0.0971212	0.7237	0.0111575	-?+--+	27126	293	0	591861	6754	8	7063	0.9331462480935158
Severe	ENSG00000133835	HSD17B4	5	119452473	Severe.M1.MAF_0.1.perc	reference	0	0.8714	-0.1845332	0.5222087	0.7238	0	?--?--	3884	4	0	567097	549	0	553	0.7267700804196515
Severe	ENSG00000106003	LFNG	7	2512529	Severe.M1.MAF_0.1.perc	reference	0	0.98740000000000006	-0.2587933	0.7323019	0.7238	0	?--??-	3038	1	0	548150	412	0	413	0.6843085056136247
Severe	ENSG00000163467	TSACC	1	156337314	Severe.M1.MAF_1.perc	reference	0	0.4254	0.3221188	0.9116243	0.7238	0	?-+??-	2419	1	0	561571	145	0	146	0.7390697282914287
Severe	ENSG00000176978	DPP7	9	137110546	Severe.M1.MAF_1.perc	reference	22.8	0.2622	0.1793965	0.5075671	0.7238	0.3710449	-++-+-	4613	18	0	568623	1394	0	1412	0.507057467230026
Hospitalized	ENSG00000176083	ZNF683	1	26361634	Hospitalized.M1.MAF_1.perc	reference	7.6	0.3635	0.1094152	0.3096615	0.7238	0.0405051	?+-++-	10697	23	1	579480	634	0	659	0.7482104293071106
Severe	ENSG00000099822	HCN2	19	589881	Severe.M3.MAF_0.1.perc	reference	0	0.5306	0.1879518	0.5318519	0.7238	0	?-+??-	3563	3	0	563997	474	8	493	0.6353898594895095
Severe	ENSG00000105141	CASP14	19	15049480	Severe.M3.MAF_0.1.perc	reference	0	0.9812	-0.1939175	0.5486634	0.7238	0	?---+-	3632	4	0	554814	433	1	439	0.8448159909922444
Hospitalized	ENSG00000152518	ZFP36L2	2	43222402	Hospitalized.M3.MAF_0.1.perc	reference	42.9	0.1359	0.3446368	0.9751813	0.7238	1.9618735	?++--+	9346	12	0	566998	473	0	485	0.569643097930091
Susceptibility	ENSG00000179915	NRXN1	2	49918503	Susceptibility.M3.MAF_0.1.perc	reference	0	0.8058	0.0407577	0.1153198	0.7238	0	-?+-++	25946	89	0	576547	1859	1	1950	0.1466933420511725
Susceptibility	ENSG00000146842	TMEM209	7	130164713	Susceptibility.M3.MAF_0.1.perc	reference	0	0.8034	-0.0446739	0.1263968	0.7238	0	-?---+	26706	69	0	591165	1581	1	1652	0.4563474575130478
Susceptibility	ENSG00000104826	LHB	19	49015980	Susceptibility.M3.MAF_0.1.perc	reference	0	0.4901	0.0949593	0.2687593	0.7238	0	-?++-+	23618	17	0	587187	384	0	401	0.522573441339732
Susceptibility	ENSG00000186675	MAGEE2	23	75782987	Susceptibility.M3.MAF_0.1.perc	reference	0	0.7712	0.1051388	0.2975238	0.7238	0	+?-++-	24027	9	3	536949	81	55	206	0.7701598760130083
Severe	ENSG00000247626	MARS2	2	197705369	Severe.M3.MAF_1.perc	reference	0	0.9286	0.1083476	0.3065543	0.7238	0	?+--+-	4675	15	0	570238	1116	0	1131	0.9119971067966701
Susceptibility	ENSG00000162910	MRPL55	1	228106679	Susceptibility.M3.MAF_1.perc	reference	33.7	0.1965	-0.1805057	0.5107639	0.7238	0.4286008	-?--+-	26774	17	0	589498	412	0	429	0.5446346704548982
Susceptibility	ENSG00000186675	MAGEE2	23	75782987	Susceptibility.M3.MAF_1.perc	reference	0	0.7712	0.1051388	0.2975238	0.7238	0	+?-++-	24027	9	3	536949	81	55	206	0.7701598760130083
Severe	ENSG00000269113	TRABD2B	1	47760528	Severe.M4.MAF_0.1.perc	reference	0	0.4914	-0.1421571	0.4023322	0.7238	0	?-+---	3715	8	0	455898	864	0	872	0.7174481622845845
Hospitalized	ENSG00000143751	SDE2	1	225982702	Hospitalized.M4.MAF_0.1.perc	reference	23.4	0.2653	0.1166471	0.3301343	0.7238	0.1480383	?+++--	11880	47	1	582936	2530	1	2581	0.5886360101903789
Hospitalized	ENSG00000136710	CCDC115	2	130337933	Hospitalized.M4.MAF_0.1.perc	reference	27.1	0.2409	-0.166677	0.4716435	0.7238	0.3247177	?+----	11127	22	0	579755	1257	1	1281	0.7220728263776837
Susceptibility	ENSG00000176714	CCDC121	2	27625638	Susceptibility.M4.MAF_0.1.perc	reference	0	0.4563	0.0447079	0.1265049	0.7238	0	+?+---	26102	73	0	589054	1628	1	1703	0.5450409720054736
Susceptibility	ENSG00000124257	NEURL2	20	45888625	Susceptibility.M4.MAF_0.1.perc	reference	0	0.9176	0.051427	0.145549	0.7238	0	-?++-+	25944	58	0	585890	1231	0	1289	0.587534693836554
Severe	ENSG00000138286	FAM149B1	10	73168119	Severe.M4.MAF_1.perc	reference	45.4	0.1029	0.0892289	0.252524	0.7238	0.1464188	+-+--+	4981	91	1	570679	7426	12	7543	0.6475875399688144
Hospitalized	ENSG00000173406	DAB1	1	56994778	Hospitalized.M4.MAF_1.perc	reference	45.8	0.1172	0.0985816	0.2790096	0.7238	0.1579607	?+++--	12124	99	0	583311	4875	2	4978	0.9075569299269635
Hospitalized	ENSG00000140025	EFCAB11	14	89794669	Hospitalized.M4.MAF_1.perc	reference	43	0.1351	0.1293839	0.3661655	0.7238	0.2464403	?--++-	11242	37	0	578358	1545	1	1584	0.5547384820583824
Susceptibility	ENSG00000186113	OR5D14	11	55795556	Susceptibility.M4.MAF_1.perc	reference	0	0.613	0.0190251	0.0538348	0.7238	0	-?++--	26299	371	1	580136	8723	11	9118	0.3589357079123836
Severe	ENSG00000133937	GSC	14	94768223	Severe.M1.MAF_0.1.perc	reference	0	0.9821	-0.8147415	2.3063508	0.7239	0	?--+??	1834	1	0	522082	34	0	35	0.5971997201939472
Severe	ENSG00000213015	ZNF580	19	55635016	Severe.M1.MAF_0.1.perc	reference	0	0.9994	-0.9910352	2.8051056	0.7239	0	?-???-	1617	0	0	539291	32	0	32	0.6382561836359273
Hospitalized	ENSG00000122378	PRXL2A	10	80407829	Hospitalized.M1.MAF_0.1.perc	reference	19.5	0.2907	-0.2806341	0.7944424	0.7239	0.682298	?---++	7876	4	0	563403	226	0	230	0.6517461244301151
Hospitalized	ENSG00000283199	C13orf46	13	113953705	Hospitalized.M1.MAF_0.1.perc	reference	13.9	0.3131	-0.294479	0.8336242	0.7239	0.307575	?+-?+?	1356	7	0	13621	44	0	51	0.7905084525692265
Susceptibility	ENSG00000146383	TAAR6	6	132570322	Susceptibility.M1.MAF_0.1.perc	reference	0	0.8329	0.1159542	0.3283007	0.7239	0	+?++-?	25045	12	0	575120	248	0	260	0.19756900026149568
Susceptibility	ENSG00000205029	OR5D16	11	55838752	Susceptibility.M1.MAF_0.1.perc	reference	0	0.9364	-0.1145945	0.3244469	0.7239	0	+?-+-?	24064	10	0	573084	246	0	256	0.7761110065544968
Severe	ENSG00000133937	GSC	14	94768223	Severe.M1.MAF_1.perc	reference	0	0.9821	-0.8147415	2.3063508	0.7239	0	?--+??	1834	1	0	522082	34	0	35	0.5971997201939472
Severe	ENSG00000213015	ZNF580	19	55635016	Severe.M1.MAF_1.perc	reference	0	0.9994	-0.9910352	2.8051056	0.7239	0	?-???-	1617	0	0	539291	32	0	32	0.6382561836359273
Hospitalized	ENSG00000122378	PRXL2A	10	80407829	Hospitalized.M1.MAF_1.perc	reference	19.5	0.2907	-0.2806341	0.7944424	0.7239	0.682298	?---++	7876	4	0	563403	226	0	230	0.6517461244301151
Hospitalized	ENSG00000283199	C13orf46	13	113953705	Hospitalized.M1.MAF_1.perc	reference	13.9	0.3131	-0.294479	0.8336242	0.7239	0.307575	?+-?+?	1356	7	0	13621	44	0	51	0.7905084525692265
Hospitalized	ENSG00000104140	RHOV	15	40872214	Hospitalized.M1.MAF_1.perc	reference	0	0.3999	-0.3485172	0.9864325	0.7239	0	?--+??	5698	3	0	525218	90	0	93	0.5375013106862437
Susceptibility	ENSG00000117010	ZNF684	1	40531573	Susceptibility.M1.MAF_1.perc	reference	0	0.7841	0.1013327	0.2868971	0.7239	0	+?+--+	24358	16	0	587027	306	0	322	0.69677357707399
Susceptibility	ENSG00000146383	TAAR6	6	132570322	Susceptibility.M1.MAF_1.perc	reference	0	0.8329	0.1159542	0.3283007	0.7239	0	+?++-?	25045	12	0	575120	248	0	260	0.19756900026149568
Susceptibility	ENSG00000148308	GTF3C5	9	133030675	Susceptibility.M1.MAF_1.perc	reference	26.9	0.2419	-0.1804657	0.5108677	0.7239	0.3788548	+?----	26661	13	0	590973	436	0	449	0.8981204759048583
Susceptibility	ENSG00000270765	GAS2L2	17	35744511	Susceptibility.M1.MAF_1.perc	reference	0	0.7011	0.0371593	0.1051921	0.7239	0	-?+--+	25893	103	0	591443	2441	1	2546	0.91919245171539
Hospitalized	ENSG00000075336	TIMM21	18	74148523	Hospitalized.M3.MAF_0.1.perc	reference	0	0.8977	-0.0970473	0.2747294	0.7239	0	?-----	11089	21	0	580104	1100	0	1121	0.6481547660112253
Susceptibility	ENSG00000182511	FES	15	90883695	Susceptibility.M3.MAF_0.1.perc	reference	0	0.6754	-0.0307944	0.0871727	0.7239	0	+?----	26405	149	0	580140	3460	1	3611	0.9988011960836443
Severe	ENSG00000163435	ELF3	1	202007945	Severe.M3.MAF_1.perc	reference	0	0.7929	0.1748463	0.4949067	0.7239	0	?-+?+?	3696	6	0	556858	525	0	531	0.6910055146909515
Severe	ENSG00000054356	PTPRN	2	219289623	Severe.M3.MAF_1.perc	reference	20.1	0.2819	-0.1376103	0.3896139	0.7239	0.2047887	--+++-	4749	25	0	559197	2921	1	2948	0.8078427379106083
Severe	ENSG00000198604	BAZ1A	14	34752731	Severe.M3.MAF_1.perc	reference	0	0.9676	0.1215926	0.3442714	0.7239	0	-+--+-	4430	16	0	565342	1527	1	1545	0.8887764279080714
Severe	ENSG00000178573	MAF	16	79585843	Severe.M3.MAF_1.perc	reference	0	0.9896	-0.1168497	0.3307224	0.7239	0	?--+--	3973	10	0	564713	571	0	581	0.7396603910224655
Hospitalized	ENSG00000113231	PDE8B	5	77210449	Hospitalized.M3.MAF_1.perc	reference	35.4	0.185	0.1349123	0.3818442	0.7239	0.2490617	?--++-	8582	31	0	567838	2109	1	2142	0.4757679946212331
Hospitalized	ENSG00000166813	KIF7	15	89608789	Hospitalized.M3.MAF_1.perc	reference	0	0.6928	-0.0293961	0.0832065	0.7239	0	?-+-+-	12124	216	1	583311	12047	26	12317	0.8074252311180238
Hospitalized	ENSG00000204345	CD300LD	17	74579365	Hospitalized.M3.MAF_1.perc	reference	0	0.9933	-0.1984452	0.5617543	0.7239	0	?--+--	7774	5	0	565565	105	1	112	0.278842870503991
Hospitalized	ENSG00000157625	TAB3	23	30827442	Hospitalized.M3.MAF_1.perc	reference	0	0.9913	-0.146085	0.4134885	0.7239	0	?---+-	9571	5	1	525105	244	91	433	0.47120931186420867
Susceptibility	ENSG00000172037	LAMB2	3	49121114	Susceptibility.M3.MAF_1.perc	reference	0	0.4729	-0.021522	0.0609244	0.7239	0	+--+-+	27803	321	1	596161	6521	10	6864	0.9792651082529888
Susceptibility	ENSG00000088926	F11	4	186266189	Susceptibility.M3.MAF_1.perc	reference	0.2	0.4047	-0.0357165	0.1010891	0.7239	5.069e-4	+?----	26985	115	0	591301	2478	1	2595	0.4684444736681744
Susceptibility	ENSG00000124279	FASTKD3	5	7859159	Susceptibility.M3.MAF_1.perc	reference	0	0.6536	-0.047504	0.1344638	0.7239	0	-?+---	26914	61	0	591106	1366	0	1427	0.7931836048616473
Severe	ENSG00000116580	GON4L	1	155749659	Severe.M4.MAF_0.1.perc	reference	27.8	0.2359	0.1064715	0.3013525	0.7239	0.1373303	?--+-+	4614	66	0	570067	8411	4	8485	0.9147150496970192
Severe	ENSG00000163472	TMEM79	1	156282935	Severe.M4.MAF_0.1.perc	reference	0	0.4146	-0.0834969	0.2363778	0.7239	0	?-+-+-	4606	25	0	569716	3190	0	3215	0.19492028963730812
Severe	ENSG00000203877	RIPPLY2	6	83853266	Severe.M4.MAF_0.1.perc	reference	0	0.8812	0.1656283	0.4688001	0.7239	0	?+-??-	3813	9	0	564979	693	0	702	0.9424343761756366
Severe	ENSG00000160410	SHKBP1	19	40576853	Severe.M4.MAF_0.1.perc	reference	35.8	0.1686	0.1199882	0.3396186	0.7239	0.225761	+--+++	4882	43	0	570490	6522	3	6571	0.5258705369257026
Hospitalized	ENSG00000186026	ZNF284	19	44072159	Hospitalized.M4.MAF_0.1.perc	reference	42.4	0.1389	0.1505225	0.4260809	0.7239	0.3653938	?---++	11441	54	0	569250	2730	0	2784	0.6594307666536549
Susceptibility	ENSG00000163217	BMP10	2	68860909	Susceptibility.M4.MAF_0.1.perc	reference	0	0.5684	-0.0397614	0.1125498	0.7239	0	-?--+-	25430	86	0	575675	2148	0	2234	0.7567489962916651
Severe	ENSG00000198471	RTP2	3	187698259	Severe.M4.MAF_1.perc	reference	0	0.9404	-0.1130161	0.3198759	0.7239	0	+-+---	4353	13	0	566740	1642	0	1655	0.1957885348428176
Hospitalized	ENSG00000117069	ST6GALNAC5	1	76867480	Hospitalized.M4.MAF_1.perc	reference	0	0.95	-0.0571011	0.1616402	0.7239	0	---+-+	11772	66	0	584960	3004	1	3072	0.6994274317124582
Susceptibility	ENSG00000133048	CHI3L1	1	203178931	Susceptibility.M4.MAF_1.perc	reference	20.7	0.278	0.0468933	0.132744	0.7239	0.0240929	++--++	27756	239	1	595973	5373	4	5622	0.7699884079448813
Severe	ENSG00000145040	UCN2	3	48561718	Severe.M1.MAF_0.1.perc	reference	0	0.9198	0.2974581	0.8422552	0.724	0	?++-+-	2330	1	0	562955	168	0	169	0.9687038152715491
Severe	ENSG00000275954	TBC1D3F	17	36428618	Severe.M1.MAF_0.1.perc	reference	0	0.9977	-0.1521575	0.4309172	0.724	0	?--??-	3324	7	0	541596	988	24	1043	0.4851289145883571
Hospitalized	ENSG00000197472	ZNF695	1	246945547	Hospitalized.M1.MAF_0.1.perc	reference	0	0.9613	0.1386162	0.3925473	0.724	0	?+-+--	10905	12	0	569250	504	0	516	0.6584132957820448
Hospitalized	ENSG00000144711	IQSEC1	3	12897043	Hospitalized.M1.MAF_0.1.perc	reference	0	0.9459	0.2255316	0.6387079	0.724	0	?+-+?-	7785	5	0	560153	189	0	194	0.3584092827322455
Hospitalized	ENSG00000035928	RFC1	4	39287456	Hospitalized.M1.MAF_0.1.perc	reference	0	0.9491	-0.1377741	0.3901913	0.724	0	?--+--	7278	8	0	573476	665	0	673	0.6224157040650574
Hospitalized	ENSG00000137494	ANKRD42	11	83193712	Hospitalized.M1.MAF_0.1.perc	reference	48.5	0.1006	0.2599349	0.7360975	0.724	1.0163157	?-+---	10228	13	0	567248	535	2	552	0.39882533925436525
Hospitalized	ENSG00000101017	CD40	20	46118278	Hospitalized.M1.MAF_0.1.perc	reference	0	0.9194	0.2779203	0.7869575	0.724	0	?+---?	6319	2	0	553780	121	0	123	0.9816026059432778
Susceptibility	ENSG00000137312	FLOT1	6	30727709	Susceptibility.M1.MAF_1.perc	reference	53.7	0.07085	0.3404305	0.9639926	0.724	1.9294078	-?-+--	24126	6	0	568222	159	0	165	0.8644207157351991
Susceptibility	ENSG00000166439	RNF169	11	74748849	Susceptibility.M1.MAF_1.perc	reference	0	0.5379	-0.0962719	0.2726067	0.724	0	??--++	24584	19	0	576590	347	0	366	0.9808342617721779
Severe	ENSG00000116044	NFE2L2	2	177227595	Severe.M3.MAF_0.1.perc	reference	0	0.9827	0.1067177	0.3022074	0.724	0	?+-+?-	3356	6	0	560587	844	0	850	0.017340120570897802
Severe	ENSG00000151151	IPMK	10	58191517	Severe.M3.MAF_0.1.perc	reference	11.3	0.3364	-0.4460026	1.2628832	0.724	1.1300227	?-++?-	3781	3	0	562518	214	0	217	0.3573158748735149
Severe	ENSG00000237515	SHISA9	16	12901598	Severe.M3.MAF_0.1.perc	reference	0	0.9872	0.4217575	1.1943212	0.724	0	?+--?-	3217	4	0	549979	38	0	42	0.9112156789948953
Severe	ENSG00000275954	TBC1D3F	17	36428618	Severe.M3.MAF_0.1.perc	reference	0	0.9977	-0.1521575	0.4309172	0.724	0	?--??-	3324	7	0	541596	988	24	1043	0.4851289145883571
Severe	ENSG00000196156	KRTAP4-3	17	41167231	Severe.M3.MAF_0.1.perc	reference	0	0.9961	-0.7016907	1.987453	0.724	0	?--??-	2423	2	0	550739	48	1	52	0.9112148583794298
Susceptibility	ENSG00000175183	CSRP2	12	76858709	Susceptibility.M3.MAF_0.1.perc	reference	0	0.9379	-0.0792993	0.2245797	0.724	0	-?-+--	25730	22	0	587652	485	0	507	0.6528409612915883
Susceptibility	ENSG00000269526	ERVV-1	19	53013921	Susceptibility.M3.MAF_0.1.perc	reference	0.7	0.4115	-0.0932563	0.2640927	0.724	0.0067924	-+-++-	19504	17	0	467992	365	0	382	0.8569896825916836
Severe	ENSG00000151151	IPMK	10	58191517	Severe.M3.MAF_1.perc	reference	11.3	0.3364	-0.4460026	1.2628832	0.724	1.1300227	?-++?-	3781	3	0	562518	214	0	217	0.3573158748735149
Severe	ENSG00000119608	PROX2	14	74852871	Severe.M3.MAF_1.perc	reference	0	0.7171	-0.1206104	0.3415271	0.724	0	+-+--+	4447	9	0	566551	1690	1	1701	0.4985194951450255
Hospitalized	ENSG00000090512	FETUB	3	186635969	Hospitalized.M3.MAF_1.perc	reference	0	0.7552	0.0580566	0.1644227	0.724	0	?+---+	10965	57	0	582851	2906	0	2963	0.8849028251677745
Susceptibility	ENSG00000105737	GRIK5	19	41998321	Susceptibility.M3.MAF_1.perc	reference	0	0.9247	0.038112	0.1079113	0.724	0	-?++-+	25870	104	0	589557	2258	0	2362	0.8687747999868378
Severe	ENSG00000114268	PFKFB4	3	48517684	Severe.M4.MAF_0.1.perc	reference	0	0.6512	-0.0820231	0.2322677	0.724	0	----++	4973	27	0	570702	3118	2	3149	0.8216494057528494
Hospitalized	ENSG00000124193	SRSF6	20	43457893	Hospitalized.M4.MAF_0.1.perc	reference	10.2	0.3479	0.1114983	0.3158021	0.724	0.0867928	?++-+-	11594	35	0	580182	2204	1	2241	0.28973686578263735
Hospitalized	ENSG00000204701	OR2J3	6	29108058	Hospitalized.M4.MAF_1.perc	reference	0	0.79990000000000006	-0.063937	0.1810803	0.724	0	-+--+-	10368	44	0	574721	2279	4	2331	0.8230136790745001
Severe	ENSG00000176018	LYSMD3	5	90515611	Severe.M1.MAF_0.1.perc	reference	0	0.6083	0.309447	0.8767617	0.7241	0	?+-?--	2389	1	0	565331	160	0	161	0.7205565786318369
Severe	ENSG00000187122	SLIT1	10	96998038	Severe.M1.MAF_0.1.perc	reference	57.7	0.06893	0.592605	1.679061	0.7241	5.1328463	?-++?-	3423	5	0	561396	190	0	195	0.8695960553717625
Hospitalized	ENSG00000113946	CLDN16	3	190322541	Hospitalized.M1.MAF_0.1.perc	reference	0	0.8487	-0.3634727	1.029791	0.7241	0	?-+?-?	7838	2	0	555737	71	0	73	0.5381290818494633
Hospitalized	ENSG00000164117	FBXO8	4	174236658	Hospitalized.M1.MAF_0.1.perc	reference	0	0.9441	-0.350002	0.9913779	0.7241	0	?---??	7222	1	0	543561	78	0	79	0.5335895828590269
Hospitalized	ENSG00000180354	MTURN	7	30134986	Hospitalized.M1.MAF_0.1.perc	reference	0	0.9993	-0.6506601	1.8435368	0.7241	0	?---??	6524	1	0	543504	23	0	24	0.5433551435867168
Hospitalized	ENSG00000103145	HCFC1R1	16	3022625	Hospitalized.M1.MAF_0.1.perc	reference	54.7	0.1099	0.435439	1.2334677	0.7241	2.4014124	?--??+	5636	2	0	550244	87	0	89	0.533303088596539
Hospitalized	ENSG00000004897	CDC27	17	47117703	Hospitalized.M1.MAF_0.1.perc	reference	66.2	0.05177	0.4617823	1.3084294	0.7241	2.9963912	?-+??-	5662	2	0	517661	278	0	280	0.5983945855290019
Susceptibility	ENSG00000162545	CAMK2N1	1	20482391	Susceptibility.M1.MAF_0.1.perc	reference	0	1	-1.008064	2.8557453	0.7241	0	??-???	6052	0	0	144805	4	0	4	0.1178992261083439
Susceptibility	ENSG00000113742	CPEB4	5	173888349	Susceptibility.M1.MAF_0.1.perc	reference	8.5	0.3354	-0.7013636	1.987219	0.7241	3.308859	??-++?	21098	2	0	550405	27	0	29	0.8261229798591139
Susceptibility	ENSG00000146453	PNLDC1	6	159800249	Susceptibility.M1.MAF_0.1.perc	reference	0	0.7857	0.0715749	0.2027753	0.7241	0	-?+-+-	23654	30	0	586560	575	0	605	0.10503009112831738
Susceptibility	ENSG00000110900	TSPAN11	12	30926428	Susceptibility.M1.MAF_0.1.perc	reference	0	0.798	0.1719445	0.487179	0.7241	0	-?+---	24109	6	0	573950	91	0	97	0.5795490545552338
Severe	ENSG00000176018	LYSMD3	5	90515611	Severe.M1.MAF_1.perc	reference	0	0.6083	0.309447	0.8767617	0.7241	0	?+-?--	2389	1	0	565331	160	0	161	0.7205565786318369
Severe	ENSG00000187122	SLIT1	10	96998038	Severe.M1.MAF_1.perc	reference	57.7	0.06893	0.592605	1.679061	0.7241	5.1328463	?-++?-	3423	5	0	561396	190	0	195	0.8695960553717625
Hospitalized	ENSG00000113946	CLDN16	3	190322541	Hospitalized.M1.MAF_1.perc	reference	0	0.8487	-0.3634727	1.029791	0.7241	0	?-+?-?	7838	2	0	555737	71	0	73	0.5381290818494633
Hospitalized	ENSG00000164117	FBXO8	4	174236658	Hospitalized.M1.MAF_1.perc	reference	0	0.9441	-0.350002	0.9913779	0.7241	0	?---??	7222	1	0	543561	78	0	79	0.5335895828590269
Susceptibility	ENSG00000162545	CAMK2N1	1	20482391	Susceptibility.M1.MAF_1.perc	reference	0	1	-1.008064	2.8557453	0.7241	0	??-???	6052	0	0	144805	4	0	4	0.1178992261083439
Susceptibility	ENSG00000096092	TMEM14A	6	52671113	Susceptibility.M1.MAF_1.perc	reference	0	0.925	-0.2295473	0.650333	0.7241	0	-?--?-	21474	2	0	553063	59	0	61	0.6601015579847511
Susceptibility	ENSG00000171649	ZIK1	19	57578456	Susceptibility.M1.MAF_1.perc	reference	0	0.5948	0.0721514	0.2044203	0.7241	0	+?-++-	24553	30	0	576376	565	1	597	0.6520106316772877
Severe	ENSG00000070882	OSBPL3	7	24796540	Severe.M3.MAF_0.1.perc	reference	0	0.765	0.0848536	0.2403923	0.7241	0	+---++	4774	23	0	569920	3351	1	3376	0.7457587396735957
Severe	ENSG00000167632	TRAPPC9	8	139727725	Severe.M3.MAF_0.1.perc	reference	38.5	0.1644	-0.18838	0.5337767	0.7241	0.5375977	?--++-	4614	20	0	570068	4447	2	4471	0.9482510294094637
Severe	ENSG00000078043	PIAS2	18	46803218	Severe.M3.MAF_0.1.perc	reference	0	0.9897	-0.204072	0.5782066	0.7241	0	?--?--	3538	2	0	552958	665	0	667	0.66774879872460835
Severe	ENSG00000178980	SELENOW	19	47778585	Severe.M3.MAF_0.1.perc	reference	0	0.6956	-0.2716814	0.7695437	0.7241	0	?-+?--	3861	2	0	567341	200	0	202	0.7573939016913405
Hospitalized	ENSG00000170632	ARMC10	7	103074881	Hospitalized.M3.MAF_0.1.perc	reference	0	0.4895	0.0807335	0.2287264	0.7241	0	?+----	11218	27	0	580271	1513	1	1542	0.4818785830241987
Susceptibility	ENSG00000204983	PRSS1	7	142749468	Susceptibility.M3.MAF_0.1.perc	reference	0	0.7846	-0.0568427	0.1610209	0.7241	0	+?---+	25994	45	0	588708	962	1	1009	0.9994010563993594
Susceptibility	ENSG00000185262	UBALD2	17	76265348	Susceptibility.M3.MAF_0.1.perc	reference	0	0.7535	0.1483943	0.4203309	0.7241	0	-?+-??	22018	6	0	565158	161	0	167	0.799012803165806
Severe	ENSG00000112234	FBXL4	6	98868535	Severe.M3.MAF_1.perc	reference	0	0.9903	-0.1114218	0.3156368	0.7241	0	+-----	4538	11	0	568092	1676	1	1689	0.8017176276841123
Severe	ENSG00000166326	TRIM44	11	35662775	Severe.M3.MAF_1.perc	reference	0	0.5979	0.1647066	0.4666262	0.7241	0	?++?-?	4431	10	0	559939	197	0	207	0.552387830789825
Hospitalized	ENSG00000086619	ERO1B	1	236215101	Hospitalized.M3.MAF_1.perc	reference	0	0.6244	-0.0715247	0.2025984	0.7241	0	?--++-	11179	31	1	580018	1933	3	1972	0.8636557310991135
Hospitalized	ENSG00000244234	GMCL2	5	178184505	Hospitalized.M3.MAF_1.perc	reference	0	0.826	0.2757406	0.7813047	0.7241	0	?+?-??	2376	13	0	1242	4	0	17	0.5836771016285831
Susceptibility	ENSG00000163518	FCRL4	1	157573747	Susceptibility.M3.MAF_1.perc	reference	0	0.8252	-0.0621811	0.1761737	0.7241	0	+?-+--	25628	35	0	590498	733	0	768	0.367479322836405
Susceptibility	ENSG00000144619	CNTN4	3	2098813	Susceptibility.M3.MAF_1.perc	reference	0	0.674	0.0328095	0.0929605	0.7241	0	++-++-	27852	141	0	595800	2766	1	2909	0.7064112562063795
Susceptibility	ENSG00000064652	SNX24	5	122843439	Susceptibility.M3.MAF_1.perc	reference	0	0.9983	0.086176	0.2441453	0.7241	0	-?++--	25467	26	0	577675	486	0	512	0.3235045044934268
Susceptibility	ENSG00000140553	UNC45A	15	90930180	Susceptibility.M3.MAF_1.perc	reference	0	0.7474	0.0188882	0.0535093	0.7241	0	+?+-+-	27126	408	0	591861	9362	8	9786	0.6751804838682851
Severe	ENSG00000163568	AIM2	1	159062484	Severe.M4.MAF_0.1.perc	reference	10.8	0.3391	-0.1696125	0.4804335	0.7241	0.1675728	?-+?--	3809	12	0	564942	1459	1	1473	0.7348151814820806
Severe	ENSG00000212123	PRR22	19	5782960	Severe.M4.MAF_0.1.perc	reference	21.7	0.2708	0.1831121	0.5186576	0.7241	0.3912159	+---++	4662	16	0	568600	2725	5	2751	0.23923601077544526
Hospitalized	ENSG00000118363	SPCS2	11	74949247	Hospitalized.M4.MAF_0.1.perc	reference	0	0.8467	-0.1313723	0.372128	0.7241	0	?+--+-	8612	9	0	562526	622	0	631	0.5152650104167423
Susceptibility	ENSG00000139648	KRT71	12	52543909	Susceptibility.M4.MAF_0.1.perc	reference	51.1	0.08507	0.0794556	0.2250785	0.7241	0.1062593	+?+-+-	27126	197	0	591861	4499	0	4696	0.49122998912731236
Severe	ENSG00000203859	HSD3B2	1	119414931	Severe.M4.MAF_1.perc	reference	0	0.5664	-0.0620073	0.1756624	0.7241	0	?--+?-	4413	19	0	565767	2996	2	3019	0.9309219681407197
Severe	ENSG00000163541	SUCLG1	2	84423528	Severe.M4.MAF_1.perc	reference	0	0.9538	-0.0590802	0.1673818	0.7241	0	--++--	4906	61	0	570620	5182	7	5257	0.6609244090142131
Severe	ENSG00000171606	ZNF274	19	58183029	Severe.M4.MAF_1.perc	reference	0	0.4878	-0.0574659	0.1628294	0.7241	0	+-+--+	4590	48	0	568073	8457	8	8521	0.11558427670760184
Hospitalized	ENSG00000038219	BOD1L1	4	13568738	Hospitalized.M4.MAF_1.perc	reference	0	0.4654	0.0193294	0.0547681	0.7241	0	+-++--	12184	516	0	588228	29477	29	30051	0.73400299646898
Hospitalized	ENSG00000112249	ASCC3	6	100508194	Hospitalized.M4.MAF_1.perc	reference	41.7	0.127	-0.054871	0.1554698	0.7241	0.0506072	+++---	12184	276	2	588228	11777	12	12081	0.9592046474825637
Hospitalized	ENSG00000215262	KCNU1	8	36784324	Hospitalized.M4.MAF_1.perc	reference	52.8	0.06006	0.0824805	0.2336477	0.7241	0.1399188	+--++-	12184	255	0	588228	15039	16	15326	0.6734326729206604
Hospitalized	ENSG00000110218	PANX1	11	94128841	Hospitalized.M4.MAF_1.perc	reference	21.9	0.2752	-0.0774036	0.2192447	0.7241	0.0553119	?---++	12117	57	0	583296	3024	4	3089	0.8666044390428633
Susceptibility	ENSG00000008118	CAMK1G	1	209583714	Susceptibility.M4.MAF_1.perc	reference	0	0.8522	0.0223358	0.0632834	0.7241	0	--+-+-	27206	289	1	594083	6729	9	7038	0.0021534657973849088
Susceptibility	ENSG00000111799	COL12A1	6	75084326	Susceptibility.M4.MAF_1.perc	reference	27.2	0.2303	-0.0220818	0.0625491	0.7241	0.0062738	-+---+	27945	1447	0	596172	33166	58	34729	0.8681998802974467
Susceptibility	ENSG00000179213	SIGLECL1	19	51246348	Susceptibility.M4.MAF_1.perc	reference	0	0.5115	-0.032697	0.0926477	0.7241	0	-?-++-	27033	110	0	591489	2582	7	2706	0.9614624535045107
Severe	ENSG00000213931	HBE1	11	5268345	Severe.M1.MAF_0.1.perc	reference	0	0.9992	-0.9506119	2.6945537	0.7242	0	?---??	1690	0	0	538790	31	0	31	0.5510286452737196
Severe	ENSG00000131148	EMC8	16	85771758	Severe.M1.MAF_0.1.perc	reference	0	0.9984	-1.0105834	2.8640442	0.7242	0	?-?-??	1593	0	0	500355	24	0	24	0.5655010172586499
Severe	ENSG00000198093	ZNF649	19	51889235	Severe.M1.MAF_0.1.perc	reference	42.3	0.1577	0.5318335	1.5071061	0.7242	3.2815311	?-++-?	3723	2	0	546505	181	0	183	0.6825333547310197
Hospitalized	ENSG00000141380	SS18	18	26016253	Hospitalized.M1.MAF_0.1.perc	reference	0	0.6092	0.4505603	1.2768518	0.7242	0	?+--?-	6091	1	0	558920	44	0	45	0.6175884997098149
Susceptibility	ENSG00000153237	CCDC148	2	158171073	Susceptibility.M1.MAF_0.1.perc	reference	42.4	0.1389	0.1279843	0.3627152	0.7242	0.2580154	-?-++-	26955	46	0	591177	1000	0	1046	0.462334344999147
Susceptibility	ENSG00000284981	UPK3BL2	7	102538417	Susceptibility.M1.MAF_0.1.perc	reference	0	0.9318	-0.6660503	1.8874276	0.7242	0	??--??	979	0	0	44842	3	2	7	0.6961168888046609
Susceptibility	ENSG00000165338	HECTD2	10	91409280	Susceptibility.M1.MAF_0.1.perc	reference	0	0.8219	0.130779	0.3706746	0.7242	0	-?+-+?	22316	10	0	553925	186	0	196	0.6328858126233929
Severe	ENSG00000131148	EMC8	16	85771758	Severe.M1.MAF_1.perc	reference	0	0.9984	-1.0105834	2.8640442	0.7242	0	?-?-??	1593	0	0	500355	24	0	24	0.5655010172586499
Severe	ENSG00000007202	KIAA0100	17	28614446	Severe.M1.MAF_1.perc	reference	0	0.8827	-0.1892727	0.5364444	0.7242	0	?-++--	4258	5	0	567442	622	0	627	0.16962933959453855
Severe	ENSG00000198093	ZNF649	19	51889235	Severe.M1.MAF_1.perc	reference	42.3	0.1577	0.5318335	1.5071061	0.7242	3.2815311	?-++-?	3723	2	0	546505	181	0	183	0.6825333547310197
Hospitalized	ENSG00000109881	CCDC34	11	27330827	Hospitalized.M1.MAF_1.perc	reference	0	0.9781	-0.0870502	0.2466651	0.7242	0	?---?+	9882	21	0	579767	1355	0	1376	0.2002005419307523
Hospitalized	ENSG00000129515	SNX6	14	34561093	Hospitalized.M1.MAF_1.perc	reference	0	0.9962	0.3068583	0.8695698	0.7242	0	?+--?-	7168	1	0	563696	83	0	84	0.22533252415339572
Hospitalized	ENSG00000140319	SRP14	15	40035690	Hospitalized.M1.MAF_1.perc	reference	0	0.6994	0.3605384	1.0216302	0.7242	0	?+??--	8133	2	0	524035	29	0	31	0.6179877656440145
Hospitalized	ENSG00000141380	SS18	18	26016253	Hospitalized.M1.MAF_1.perc	reference	0	0.6092	0.4505603	1.2768518	0.7242	0	?+--?-	6091	1	0	558920	44	0	45	0.6175884997098149
Susceptibility	ENSG00000284981	UPK3BL2	7	102538417	Susceptibility.M1.MAF_1.perc	reference	0	0.9318	-0.6660503	1.8874276	0.7242	0	??--??	979	0	0	44842	3	2	7	0.6961168888046609
Susceptibility	ENSG00000165338	HECTD2	10	91409280	Susceptibility.M1.MAF_1.perc	reference	0	0.8219	0.130779	0.3706746	0.7242	0	-?+-+?	22316	10	0	553925	186	0	196	0.6328858126233929
Severe	ENSG00000131437	KIF3A	5	132692628	Severe.M3.MAF_0.1.perc	reference	0	0.5854	-0.1682979	0.4770158	0.7242	0	?-+-?-	4092	4	0	564388	792	1	798	0.6780461465593072
Severe	ENSG00000213931	HBE1	11	5268345	Severe.M3.MAF_0.1.perc	reference	0	0.9992	-0.9506119	2.6945537	0.7242	0	?---??	1690	0	0	538790	31	0	31	0.5510286452737196
Severe	ENSG00000038532	CLEC16A	16	10944564	Severe.M3.MAF_0.1.perc	reference	0	0.9906	-0.0836842	0.2371579	0.7242	0	+-----	4666	23	0	567476	3320	0	3343	0.6958546040218739
Severe	ENSG00000167186	COQ7	16	19067614	Severe.M3.MAF_0.1.perc	reference	16.7	0.3012	0.2582719	0.7319817	0.7242	0.5029011	?-+??-	3541	8	0	563084	1240	0	1248	0.7219942128543747
Hospitalized	ENSG00000130997	POLN	4	2071918	Hospitalized.M3.MAF_0.1.perc	reference	0	0.4548	-0.0646049	0.1830712	0.7242	0	?+-+--	11555	41	0	582149	2310	3	2357	0.8949717474630898
Susceptibility	ENSG00000284981	UPK3BL2	7	102538417	Susceptibility.M3.MAF_0.1.perc	reference	0	0.9318	-0.6660503	1.8874276	0.7242	0	??--??	979	0	0	44842	3	2	7	0.6961168888046609
Severe	ENSG00000129083	COPB1	11	14443440	Severe.M3.MAF_1.perc	reference	0	0.7278	-0.1001879	0.2839903	0.7242	0	+---++	4491	17	0	557049	2176	1	2195	0.5662237634991131
Severe	ENSG00000139626	ITGB7	12	53191323	Severe.M3.MAF_1.perc	reference	0	0.5299	0.1345917	0.3814185	0.7242	0	?-++-+	4250	13	0	567662	999	0	1012	0.6620603545883413
Severe	ENSG00000184507	NUTM1	15	34343315	Severe.M3.MAF_1.perc	reference	0	0.9892	-0.1776543	0.5035446	0.7242	0	?---?-	4390	5	0	568167	1430	1	1437	0.5976521421732033
Hospitalized	ENSG00000187821	HELT	4	185018841	Hospitalized.M3.MAF_1.perc	reference	0	0.9669	0.1551544	0.4397231	0.7242	0	?+----	8273	12	0	563328	553	0	565	0.7931920959187115
Hospitalized	ENSG00000108961	RANGRF	17	8288654	Hospitalized.M3.MAF_1.perc	reference	0	0.898	0.0472845	0.1339897	0.7242	0	?++-+-	8029	64	1	579204	5481	17	5581	0.7296765136666346
Susceptibility	ENSG00000117859	OSBPL9	1	51577179	Susceptibility.M3.MAF_1.perc	reference	35.9	0.1817	-0.1005094	0.2848852	0.7242	0.1407908	-?--+-	26247	71	0	579574	1647	0	1718	0.9324052279052796
Susceptibility	ENSG00000284981	UPK3BL2	7	102538417	Susceptibility.M3.MAF_1.perc	reference	0	0.9318	-0.6660503	1.8874276	0.7242	0	??--??	979	0	0	44842	3	2	7	0.6961168888046609
Susceptibility	ENSG00000063761	ADCK1	14	77800109	Susceptibility.M3.MAF_1.perc	reference	18.2	0.2985	-0.0517461	0.1466712	0.7242	0.0270208	-?--+-	26482	246	0	580448	5933	5	6189	0.9431416061222416
Susceptibility	ENSG00000101146	RAE1	20	57351223	Susceptibility.M3.MAF_1.perc	reference	11.9	0.3381	-0.0973955	0.2760621	0.7242	0.0870841	-?--+-	23594	104	0	577949	2808	6	2924	0.7861549182370401
Severe	ENSG00000051382	PIK3CB	3	138652698	Severe.M4.MAF_0.1.perc	reference	0	0.5798	0.0700647	0.198573	0.7242	0	++++--	4822	34	0	570319	3774	2	3812	0.4499313936073294
Severe	ENSG00000023171	GRAMD1B	11	123358428	Severe.M4.MAF_0.1.perc	reference	29.9	0.2111	0.1243071	0.3522617	0.7242	0.2097366	+-++--	4607	32	0	566134	3558	1	3592	0.6542316465216451
Severe	ENSG00000134538	SLCO1B1	12	21131194	Severe.M4.MAF_0.1.perc	reference	41.9	0.1258	0.1293914	0.3667701	0.7242	0.3055826	--+-+-	4883	37	0	570489	3733	3	3776	0.35352146711647997
Severe	ENSG00000174586	ZNF497	19	58354357	Severe.M4.MAF_0.1.perc	reference	22.5	0.2709	0.1118615	0.3170472	0.7242	0.1283376	?-++--	4454	30	0	568348	4793	2	4827	0.3176766809949779
Susceptibility	ENSG00000123374	CDK2	12	55966781	Susceptibility.M4.MAF_0.1.perc	reference	0	0.5213	-0.0527333	0.1494635	0.7242	0	-?-+--	25490	45	0	589080	1251	1	1298	0.9658916752975771
Susceptibility	ENSG00000183273	CCDC60	12	119334712	Susceptibility.M4.MAF_0.1.perc	reference	0	0.5432	-0.0306714	0.086931	0.7242	0	-?+---	27340	152	0	591878	3345	0	3497	0.8662077483877905
Severe	ENSG00000115204	MPV17	2	27309492	Severe.M4.MAF_1.perc	reference	34.3	0.1927	0.150846	0.4275324	0.7242	0.3047896	?--+++	4698	20	0	570368	3116	2	3140	0.8550606762974127
Hospitalized	ENSG00000142544	CTU1	19	51097606	Hospitalized.M4.MAF_1.perc	reference	0	0.4066	-0.058501	0.1657746	0.7242	0	?+----	9852	57	0	565077	2814	3	2877	0.5438671810400698
Susceptibility	ENSG00000011376	LARS2	3	45388561	Susceptibility.M4.MAF_1.perc	reference	0	0.8663	-0.0153648	0.0435526	0.7242	0	++----	27266	600	4	582487	13818	48	14522	0.5797940524174687
Susceptibility	ENSG00000173338	KCNK7	11	65592836	Susceptibility.M4.MAF_1.perc	reference	35	0.1879	0.0708044	0.2006279	0.7242	0.062512	-?-+-+	26424	107	0	587505	2307	0	2414	0.10683196917979429
Severe	ENSG00000145833	DDX46	5	134758771	Severe.M1.MAF_0.1.perc	reference	0	1	-1.0203869	2.8924151	0.7243	0	?--??-	1638	0	0	517166	39	0	39	0.28885068021928234
Severe	ENSG00000154582	ELOC	8	73939169	Severe.M1.MAF_0.1.perc	reference	0	0.9622	-1.2703583	3.6012099	0.7243	0	?-??-?	1585	0	0	500003	8	0	8	0.581425716505841
Severe	ENSG00000184743	ATL3	11	63624087	Severe.M1.MAF_0.1.perc	reference	0	0.5726	-0.2076134	0.5886976	0.7243	0	?-+?+-	3884	2	0	567104	258	0	260	0.0317411886185823
Hospitalized	ENSG00000116641	DOCK7	1	62454298	Hospitalized.M1.MAF_0.1.perc	reference	0	0.9904	0.1866731	0.5291423	0.7243	0	?+-+--	8430	6	0	572290	318	0	324	0.53802275332271
Hospitalized	ENSG00000158769	F11R	1	160995211	Hospitalized.M1.MAF_0.1.perc	reference	0	0.9043	0.2512046	0.7121341	0.7243	0	?+----	9467	3	0	575859	112	0	115	0.9005032429571431
Hospitalized	ENSG00000167797	CDK2AP2	11	67506497	Hospitalized.M1.MAF_0.1.perc	reference	0	0.9823	-0.9060395	2.569152	0.7243	0	?--???	5438	0	0	541066	11	0	11	0.6263729922846472
Hospitalized	ENSG00000269791	SSX4B	23	48402078	Hospitalized.M1.MAF_0.1.perc	reference	0	1	-1.0227538	2.8999249	0.7243	0	?-????	5155	0	0	499373	7	3	13	0.7240004793466902
Susceptibility	ENSG00000144452	ABCA12	2	214931542	Susceptibility.M1.MAF_0.1.perc	reference	0	0.8191	-0.0643637	0.1824597	0.7243	0	-?-+-+	27079	37	0	591673	717	0	754	0.7267471827737767
Susceptibility	ENSG00000188554	NBR1	17	43170481	Susceptibility.M1.MAF_0.1.perc	reference	0	0.7175	0.1247028	0.3535794	0.7243	0	-?+-+-	25634	14	0	576496	174	0	188	0.7593506014384633
Severe	ENSG00000154582	ELOC	8	73939169	Severe.M1.MAF_1.perc	reference	0	0.9622	-1.2703583	3.6012099	0.7243	0	?-??-?	1585	0	0	500003	8	0	8	0.581425716505841
Severe	ENSG00000184743	ATL3	11	63624087	Severe.M1.MAF_1.perc	reference	0	0.5726	-0.2076134	0.5886976	0.7243	0	?-+?+-	3884	2	0	567104	258	0	260	0.0317411886185823
Hospitalized	ENSG00000158769	F11R	1	160995211	Hospitalized.M1.MAF_1.perc	reference	0	0.9043	0.2512046	0.7121341	0.7243	0	?+----	9467	3	0	575859	112	0	115	0.9005032429571431
Hospitalized	ENSG00000177963	RIC8A	11	207511	Hospitalized.M1.MAF_1.perc	reference	0	0.8482	-0.203805	0.5778744	0.7243	0	?+----	7998	5	0	564753	216	0	221	0.6717233556614054
Hospitalized	ENSG00000167797	CDK2AP2	11	67506497	Hospitalized.M1.MAF_1.perc	reference	0	0.9823	-0.9060395	2.569152	0.7243	0	?--???	5438	0	0	541066	11	0	11	0.6263729922846472
Hospitalized	ENSG00000254737	OR10G4	11	124012997	Hospitalized.M1.MAF_1.perc	reference	0	0.9844	0.181347	0.5141953	0.7243	0	?++?--	8499	6	0	562730	220	0	226	0.7784718834489592
Hospitalized	ENSG00000082212	ME2	18	50879080	Hospitalized.M1.MAF_1.perc	reference	40.8	0.1494	0.1842352	0.5223973	0.7243	0.5039427	?-++--	9341	18	0	580080	1645	0	1663	0.38772959764564896
Hospitalized	ENSG00000269791	SSX4B	23	48402078	Hospitalized.M1.MAF_1.perc	reference	0	1	-1.0227538	2.8999249	0.7243	0	?-????	5155	0	0	499373	7	3	13	0.7240004793466902
Severe	ENSG00000172543	CTSW	11	65879809	Severe.M3.MAF_0.1.perc	reference	0	0.872	-0.1594795	0.4521783	0.7243	0	-+-??-	4064	6	0	562585	795	2	805	0.6887899564569068
Severe	ENSG00000157514	TSC22D3	23	107713221	Severe.M3.MAF_0.1.perc	reference	0	0.8966	0.2345649	0.6649449	0.7243	0	?+-??-	3188	0	2	519486	56	22	104	0.7591811949810908
Hospitalized	ENSG00000182950	ODF3L1	15	75724041	Hospitalized.M3.MAF_0.1.perc	reference	0	0.6654	0.1449703	0.4110428	0.7243	0	?-+--+	9380	9	0	568264	446	0	455	0.6467533366865353
Hospitalized	ENSG00000214860	EVPLL	17	18377778	Hospitalized.M3.MAF_0.1.perc	reference	0	0.9134	-0.1382168	0.3918759	0.7243	0	?---+-	9341	17	0	579380	320	0	337	0.5158668054853279
Hospitalized	ENSG00000269791	SSX4B	23	48402078	Hospitalized.M3.MAF_0.1.perc	reference	0	1	-1.0227538	2.8999249	0.7243	0	?-????	5155	0	0	499373	7	3	13	0.7240004793466902
Severe	ENSG00000148950	IMMP1L	11	31432401	Severe.M3.MAF_1.perc	reference	62.4	0.03109	0.3417471	0.9689324	0.7243	2.5783355	--+?-+	4068	8	0	567592	906	1	916	0.7520037118759273
Severe	ENSG00000157514	TSC22D3	23	107713221	Severe.M3.MAF_1.perc	reference	0	0.8966	0.2345064	0.6649291	0.7243	0	?+-??-	3188	0	2	519486	58	22	106	0.7591811949810908
Hospitalized	ENSG00000168288	MMADHC	2	149569637	Hospitalized.M3.MAF_1.perc	reference	0	0.5187	0.0599884	0.1701067	0.7243	0	?+-++-	9687	52	0	576901	3168	2	3224	0.6139193709190319
Hospitalized	ENSG00000166199	ALKBH3	11	43880811	Hospitalized.M3.MAF_1.perc	reference	0	0.6349	0.0538892	0.1527644	0.7243	0	?++++-	12064	73	0	583217	3286	1	3361	0.8313903908846375
Hospitalized	ENSG00000214860	EVPLL	17	18377778	Hospitalized.M3.MAF_1.perc	reference	0	0.9134	-0.1382168	0.3918759	0.7243	0	?---+-	9341	17	0	579380	320	0	337	0.5158668054853279
Hospitalized	ENSG00000269791	SSX4B	23	48402078	Hospitalized.M3.MAF_1.perc	reference	0	1	-1.0227538	2.8999249	0.7243	0	?-????	5155	0	0	499373	7	3	13	0.7240004793466902
Susceptibility	ENSG00000230453	ANKRD18B	9	33524394	Susceptibility.M3.MAF_1.perc	reference	35.4	0.1851	0.0977791	0.2771721	0.7243	0.1308639	-?-+-+	27079	154	0	591673	3637	7	3805	0.7514271164660633
Susceptibility	ENSG00000134882	UBAC2	13	99200774	Susceptibility.M3.MAF_1.perc	reference	0	0.7258	-0.0653838	0.1853929	0.7243	0	+?-+--	24146	30	0	574097	770	0	800	0.722811145202979
Hospitalized	ENSG00000144597	EAF1	3	15427598	Hospitalized.M4.MAF_0.1.perc	reference	0	0.9732	0.0802981	0.227676	0.7243	0	?+++--	12044	27	0	571316	1620	0	1647	0.8745175843339538
Hospitalized	ENSG00000183718	TRIM52	5	181254417	Hospitalized.M4.MAF_0.1.perc	reference	44.7	0.1242	0.1988148	0.563657	0.7243	0.6487536	?+-+-+	11519	30	0	579874	1716	1	1748	0.6965033285095495
Hospitalized	ENSG00000106123	EPHB6	7	142855061	Hospitalized.M4.MAF_0.1.perc	reference	0	0.7439	0.0371027	0.1052042	0.7243	0	?+-+++	11927	140	0	583124	7746	2	7890	0.26209208846983173
Hospitalized	ENSG00000133872	SARAF	8	30063003	Hospitalized.M4.MAF_0.1.perc	reference	0	0.4732	0.0685748	0.1943938	0.7243	0	?+--+-	11140	40	0	580528	2112	1	2154	0.5661482039446564
Hospitalized	ENSG00000065665	SEC61A2	10	12129637	Hospitalized.M4.MAF_0.1.perc	reference	0	0.8902	0.0985301	0.2793408	0.7243	0	?+--+-	9210	20	0	574414	1115	0	1135	0.6238618563864216
Susceptibility	ENSG00000162694	EXTL2	1	100872372	Susceptibility.M4.MAF_0.1.perc	reference	0	0.7841	0.0427558	0.1212206	0.7243	0	+?+---	26227	79	0	589550	1773	0	1852	0.5369808904921323
Severe	ENSG00000155719	OTOA	16	21663968	Severe.M4.MAF_1.perc	reference	0	0.9878	-0.0619122	0.1755464	0.7243	0	------	4773	41	2	569871	5620	19	5703	0.4379125682886633
Hospitalized	ENSG00000113273	ARSB	5	78777209	Hospitalized.M4.MAF_1.perc	reference	0	0.6269	0.0495753	0.1405544	0.7243	0	--++-+	12047	80	0	588134	4084	2	4168	0.5312790504604221
Hospitalized	ENSG00000221826	PSG3	19	42721638	Hospitalized.M4.MAF_1.perc	reference	0	0.7583	-0.0393067	0.1114454	0.7243	0	?---++	10907	110	0	582760	6416	5	6536	0.9965838333076444
Hospitalized	ENSG00000104805	NUCB1	19	48900312	Hospitalized.M4.MAF_1.perc	reference	50.2	0.09052	0.1004916	0.2849012	0.7243	0.1859703	?-++-+	11671	155	0	581696	8633	4	8796	0.8756103684374578
Hospitalized	ENSG00000100218	RSPH14	22	23059415	Hospitalized.M4.MAF_1.perc	reference	0	0.7623	-0.0423832	0.1201741	0.7243	0	?+----	11406	96	1	581234	5867	3	5971	0.5219424164404385
Severe	ENSG00000159352	PSMD4	1	151254709	Severe.M1.MAF_0.1.perc	reference	0	0.9999	-1.0154154	2.8797427	0.7244	0	?-??--	1838	0	0	541181	24	0	24	0.9511244420044342
Severe	ENSG00000211460	TSN	2	121737103	Severe.M1.MAF_0.1.perc	reference	0	1	-1.0150019	2.878334	0.7244	0	?--??-	1638	0	0	517166	39	0	39	0.6705929324025254
Severe	ENSG00000163501	IHH	2	219054424	Severe.M1.MAF_0.1.perc	reference	0	0.9782	-0.9281562	2.6325147	0.7244	0	?--???	1694	0	0	549391	32	0	32	0.09548540848667943
Severe	ENSG00000215114	UBXN2B	8	58411359	Severe.M1.MAF_0.1.perc	reference	0	0.7597	0.4370164	1.23968	0.7244	0	?+-???	1769	1	0	549450	95	0	96	0.7174087290930908
Severe	ENSG00000131669	NINJ1	9	93121496	Severe.M1.MAF_0.1.perc	reference	0	0.9918	-0.7493412	2.1249183	0.7244	0	?-?-?-	1648	0	0	509532	34	0	34	0.38034163011182476
Severe	ENSG00000198740	ZNF652	17	49289206	Severe.M1.MAF_0.1.perc	reference	0	0.9994	-0.5163055	1.4642591	0.7244	0	?--??-	3111	1	0	559274	70	0	71	0.5754554590930714
Hospitalized	ENSG00000078814	MYH7B	20	34955810	Hospitalized.M1.MAF_0.1.perc	reference	0	0.5706	0.0540871	0.1533977	0.7244	0	?+++--	11848	66	0	580851	3179	1	3247	0.7459695970883986
Susceptibility	ENSG00000138138	ATAD1	10	87751512	Susceptibility.M1.MAF_0.1.perc	reference	0	0.7679	0.1771964	0.5026157	0.7244	0	-?+---	22679	4	0	565065	84	0	88	0.6371307898090552
Severe	ENSG00000159352	PSMD4	1	151254709	Severe.M1.MAF_1.perc	reference	0	0.9999	-1.0154154	2.8797427	0.7244	0	?-??--	1838	0	0	541181	24	0	24	0.9511244420044342
Severe	ENSG00000211460	TSN	2	121737103	Severe.M1.MAF_1.perc	reference	0	1	-1.0150019	2.878334	0.7244	0	?--??-	1638	0	0	517166	39	0	39	0.6705929324025254
Severe	ENSG00000163501	IHH	2	219054424	Severe.M1.MAF_1.perc	reference	0	0.9782	-0.9281562	2.6325147	0.7244	0	?--???	1694	0	0	549391	32	0	32	0.09548540848667943
Severe	ENSG00000215114	UBXN2B	8	58411359	Severe.M1.MAF_1.perc	reference	0	0.7597	0.4370164	1.23968	0.7244	0	?+-???	1769	1	0	549450	95	0	96	0.7174087290930908
Severe	ENSG00000100911	PSME2	14	24143362	Severe.M1.MAF_1.perc	reference	0	0.9424	-0.3625819	1.0282233	0.7244	0	?--+?-	3172	6	0	551617	143	0	149	0.49460485740723364
Severe	ENSG00000198740	ZNF652	17	49289206	Severe.M1.MAF_1.perc	reference	0	0.9994	-0.5163055	1.4642591	0.7244	0	?--??-	3111	1	0	559274	70	0	71	0.5754554590930714
Hospitalized	ENSG00000197162	ZNF785	16	30573740	Hospitalized.M1.MAF_1.perc	reference	0	0.9851	0.0906598	0.2571671	0.7244	0	?++---	10478	29	0	578495	1051	2	1084	0.6146089889791072
Susceptibility	ENSG00000257335	MGAM	7	141907813	Susceptibility.M1.MAF_1.perc	reference	33.3	0.1996	0.0672094	0.1906285	0.7244	0.0596826	-?+-++	25940	134	2	591631	3020	32	3222	0.8553828757199011
Susceptibility	ENSG00000138138	ATAD1	10	87751512	Susceptibility.M1.MAF_1.perc	reference	0	0.7679	0.1771964	0.5026157	0.7244	0	-?+---	22679	4	0	565065	84	0	88	0.6371307898090552
Severe	ENSG00000144591	GMPPA	2	219498884	Severe.M3.MAF_0.1.perc	reference	28.6	0.2307	-0.2384828	0.6765103	0.7244	0.6674266	--+?--	4713	11	0	569590	1966	0	1977	0.5554371927007271
Severe	ENSG00000197451	HNRNPAB	5	178204533	Severe.M3.MAF_0.1.perc	reference	8.1	0.3604	0.2034064	0.5768409	0.7244	0.1917319	---?-+	3981	3	0	562796	678	1	683	0.2343056448534064
Severe	ENSG00000197181	PIWIL2	8	22275316	Severe.M3.MAF_0.1.perc	reference	0	0.4463	-0.0988072	0.2802036	0.7244	0	?--++-	4680	14	0	569764	2326	1	2342	0.2828402430028628
Severe	ENSG00000253117	OC90	8	132024216	Severe.M3.MAF_0.1.perc	reference	17.2	0.3049	-0.2074214	0.5883406	0.7244	0.3874337	?--++-	4166	10	0	568187	1737	1	1749	0.44068770739120006
Hospitalized	ENSG00000175619	OR4B1	11	48216810	Hospitalized.M3.MAF_0.1.perc	reference	0	0.8217	-0.1376142	0.390328	0.7244	0	?---+-	8355	7	0	566004	522	0	529	0.8723228249365541
Hospitalized	ENSG00000174177	CTU2	16	88706483	Hospitalized.M3.MAF_0.1.perc	reference	0	0.9332	0.0499243	0.1416067	0.7244	0	?+---+	11746	70	0	582554	4240	3	4316	0.6185232449871465
Susceptibility	ENSG00000171302	CANT1	17	78991716	Susceptibility.M3.MAF_0.1.perc	reference	62.6	0.03032	0.1431002	0.4057993	0.7244	0.4191184	-?-+-+	26405	78	0	580140	1811	1	1891	0.7400189215245794
Susceptibility	ENSG00000100335	MIEF1	22	39499432	Susceptibility.M3.MAF_0.1.perc	reference	0	0.6044	-0.0499454	0.1416767	0.7244	0	-?-+--	25948	56	0	585694	1308	2	1368	0.5573484117147391
Severe	ENSG00000164362	TERT	5	1253147	Severe.M3.MAF_1.perc	reference	0	0.9537	0.1340949	0.3802933	0.7244	0	++-+--	4820	21	0	569880	553	0	574	0.7066525986604097
Severe	ENSG00000165591	FAAH2	23	57286706	Severe.M3.MAF_1.perc	reference	29.4	0.2358	0.1497165	0.4246729	0.7244	0.2176576	?+-?+-	4197	2	6	526296	167	75	331	0.869002109060993
Hospitalized	ENSG00000140632	GLYR1	16	4803203	Hospitalized.M3.MAF_1.perc	reference	33.1	0.2005	0.1634535	0.4636716	0.7244	0.3487907	?-+--+	11147	17	0	579974	852	0	869	0.9550581115789143
Hospitalized	ENSG00000141458	NPC1	18	23506184	Hospitalized.M3.MAF_1.perc	reference	34.7	0.1898	0.1478282	0.4192876	0.7244	0.3040073	?++-+-	12025	62	0	583211	3381	3	3449	0.8957542035936588
Hospitalized	ENSG00000090932	DLL3	19	39498895	Hospitalized.M3.MAF_1.perc	reference	0	0.7619	0.0746718	0.2117901	0.7244	0	?++--+	11890	44	0	582927	1639	0	1683	0.18161433921102588
Susceptibility	ENSG00000114124	GRK7	3	141778148	Susceptibility.M3.MAF_1.perc	reference	12.1	0.3367	0.0526846	0.1494096	0.7244	0.0210068	-?++++	26317	142	0	579881	2784	5	2936	0.7237741662781505
Susceptibility	ENSG00000149196	HIKESHI	11	86302211	Susceptibility.M3.MAF_1.perc	reference	0	0.9863	0.0473287	0.1342347	0.7244	0	+?++-+	22977	67	0	563911	1395	0	1462	0.18891522311773862
Susceptibility	ENSG00000170881	RNF139	8	124474880	Susceptibility.M4.MAF_0.1.perc	reference	40.5	0.151	0.0942215	0.2672716	0.7244	0.130286	-?-+--	26972	117	0	589395	2839	2	2960	0.9215426120788723
Susceptibility	ENSG00000119392	GLE1	9	128504719	Susceptibility.M4.MAF_0.1.perc	reference	0	0.8948	0.0276612	0.0784505	0.7244	0	-?++--	27126	195	0	591860	4268	2	4467	0.9287967076110177
Susceptibility	ENSG00000187714	SLC18A3	10	49610310	Susceptibility.M4.MAF_0.1.perc	reference	0	0.5714	0.033526	0.0951027	0.7244	0	-?+---	25501	126	1	577131	2922	3	3056	0.7048404729768051
Susceptibility	ENSG00000166326	TRIM44	11	35662775	Susceptibility.M4.MAF_0.1.perc	reference	34	0.1945	-0.112735	0.3197544	0.7244	0.167473	+?--+-	26387	46	0	580068	1150	0	1196	0.6287075231814568
Susceptibility	ENSG00000066813	ACSM2B	16	20536226	Susceptibility.M4.MAF_0.1.perc	reference	0	0.8448	-0.0221806	0.062898	0.7244	0	---+-+	26617	274	0	595930	6724	10	7018	0.49003054498741133
Severe	ENSG00000161960	EIF4A1	17	7572824	Severe.M4.MAF_1.perc	reference	0	0.986	-0.1454988	0.4126018	0.7244	0	--+-?-	4436	5	0	564658	948	0	953	0.7859247534467322
Hospitalized	ENSG00000136630	HLX	1	220879431	Hospitalized.M4.MAF_1.perc	reference	0	0.7963	-0.0548874	0.1556766	0.7244	0	?+----	9993	52	0	579348	3323	4	3383	0.7494667507477454
Hospitalized	ENSG00000152785	BMP3	4	81030708	Hospitalized.M4.MAF_1.perc	reference	0	0.4802	-0.0392791	0.1114232	0.7244	0	--+---	11208	113	0	584718	6335	12	6472	0.6595688437293593
Hospitalized	ENSG00000165699	TSC1	9	132891348	Hospitalized.M4.MAF_1.perc	reference	0	0.8045	-0.0258673	0.0733677	0.7244	0	?-----	11986	289	1	580845	16676	16	16999	0.8857334154288063
Hospitalized	ENSG00000054148	PHPT1	9	136848724	Hospitalized.M4.MAF_1.perc	reference	0	0.6906	0.070588	0.2002204	0.7244	0	?+--++	11428	38	0	581540	1750	4	1796	0.44672862404389446
Hospitalized	ENSG00000111348	ARHGDIB	12	14942031	Hospitalized.M4.MAF_1.perc	reference	0	0.4982	0.0893072	0.2533329	0.7244	0	?+++--	10041	23	0	578787	1166	0	1189	0.2200804805165481
Susceptibility	ENSG00000135299	ANKRD6	6	89433152	Susceptibility.M4.MAF_1.perc	reference	0	0.7943	0.0149535	0.042407	0.7244	0	+++--+	27803	663	0	596161	15295	8	15974	0.3632076422488186
Susceptibility	ENSG00000277203	F8A1	23	154886349	Susceptibility.M4.MAF_1.perc	reference	0	0.9533	0.0740071	0.2098857	0.7244	0	-?+?-?	20458	23	4	500464	371	181	764	0.6933376023901079
Severe	ENSG00000162511	LAPTM5	1	30732469	Severe.M1.MAF_0.1.perc	reference	0	1	-1.0046884	2.8505882	0.7245	0	?-?-?-	1851	1	0	541105	39	0	40	0.9057265430845476
Severe	ENSG00000204366	ZBTB12	6	31899613	Severe.M1.MAF_0.1.perc	reference	0	0.9712	-1.0075954	2.8593412	0.7245	0	?-?+??	1647	1	0	500337	30	0	31	0.42487477569792276
Severe	ENSG00000204172	AGAP9	10	47501854	Severe.M1.MAF_0.1.perc	reference	0	0.8685	-0.1839347	0.5217986	0.7245	0	?--??-	3772	4	2	561019	398	6	418	0.8023517701551416
Severe	ENSG00000152804	HHEX	10	92689955	Severe.M1.MAF_0.1.perc	reference	0	1	-1.017515	2.8872322	0.7245	0	?-????	1524	0	0	499833	30	0	30	0.5273545752822952
Severe	ENSG00000162341	TPCN2	11	69048932	Severe.M1.MAF_0.1.perc	reference	41.4	0.1631	0.2801515	0.7948045	0.7245	1.0525366	?-+?-+	4386	5	0	567791	911	0	916	0.6464433910699476
Severe	ENSG00000100316	RPL3	22	39312882	Severe.M1.MAF_0.1.perc	reference	0	0.9971	-0.8913634	2.5291053	0.7245	0	?--+??	1775	1	0	519617	40	0	41	0.6780331647741326
Hospitalized	ENSG00000171863	RPS7	2	3575260	Hospitalized.M1.MAF_0.1.perc	reference	0	0.9941	-1.0004605	2.8381212	0.7245	0	?--???	5430	0	0	538216	22	0	22	0.4942114700641849
Susceptibility	ENSG00000137094	DNAJB5	9	34989641	Susceptibility.M1.MAF_0.1.perc	reference	16.9	0.307	0.3513073	0.9968881	0.7245	0.9129727	-?-++?	22640	3	0	568208	58	0	61	0.48582993102064054
Susceptibility	ENSG00000077327	SPAG6	10	22345445	Susceptibility.M1.MAF_0.1.perc	reference	0	0.7291	-0.0991505	0.2812729	0.7245	0	+?--+-	24222	11	0	585524	351	0	362	0.5941151844163857
Severe	ENSG00000162511	LAPTM5	1	30732469	Severe.M1.MAF_1.perc	reference	0	1	-1.0046884	2.8505882	0.7245	0	?-?-?-	1851	1	0	541105	39	0	40	0.9057265430845476
Severe	ENSG00000204366	ZBTB12	6	31899613	Severe.M1.MAF_1.perc	reference	0	0.9712	-1.0075954	2.8593412	0.7245	0	?-?+??	1647	1	0	500337	30	0	31	0.42487477569792276
Severe	ENSG00000162341	TPCN2	11	69048932	Severe.M1.MAF_1.perc	reference	41.4	0.1631	0.2801515	0.7948045	0.7245	1.0525366	?-+?-+	4386	5	0	567791	911	0	916	0.6464433910699476
Severe	ENSG00000127507	ADGRE2	19	14732392	Severe.M1.MAF_1.perc	reference	0	0.7193	-0.08816	0.250148	0.7245	0	-+-+--	3754	24	0	178294	2079	1	2105	0.9827635366806772
Severe	ENSG00000167384	ZNF180	19	44474428	Severe.M1.MAF_1.perc	reference	15.7	0.3148	0.1947329	0.5524744	0.7245	0.371474	?-+--+	4565	21	0	569619	4158	3	4185	0.6494605610517352
Severe	ENSG00000100316	RPL3	22	39312882	Severe.M1.MAF_1.perc	reference	0	0.9971	-0.8913634	2.5291053	0.7245	0	?--+??	1775	1	0	519617	40	0	41	0.6780331647741326
Hospitalized	ENSG00000171863	RPS7	2	3575260	Hospitalized.M1.MAF_1.perc	reference	0	0.9941	-1.0004605	2.8381212	0.7245	0	?--???	5430	0	0	538216	22	0	22	0.4942114700641849
Hospitalized	ENSG00000221829	FANCG	9	35073835	Hospitalized.M1.MAF_1.perc	reference	0	0.7916	0.11662	0.3309357	0.7245	0	?+----	8722	9	0	579906	637	2	650	0.5755876147585167
Susceptibility	ENSG00000170442	KRT86	12	52249300	Susceptibility.M1.MAF_1.perc	reference	0	0.9012	-0.1242487	0.3525867	0.7245	0	-?----	24252	9	0	575887	200	1	211	0.8916606616519933
Severe	ENSG00000171763	SPATA5L1	15	45402336	Severe.M3.MAF_0.1.perc	reference	0	0.817	0.0969717	0.2751349	0.7245	0	++-?+-	4652	16	0	569420	1989	0	2005	0.7222644170247493
Severe	ENSG00000133488	SEC14L4	22	30488902	Severe.M3.MAF_0.1.perc	reference	13.6	0.3275	-0.158189	0.4487866	0.7245	0.2014668	--+?-+	4453	13	0	568499	2537	1	2552	0.559065180561185
Hospitalized	ENSG00000162244	RPL29	3	51993522	Hospitalized.M3.MAF_0.1.perc	reference	0	0.9413	-0.1771475	0.5026305	0.7245	0	?---?-	9000	5	0	562574	328	0	333	0.36043922718634724
Susceptibility	ENSG00000143416	SELENBP1	1	151364304	Susceptibility.M3.MAF_0.1.perc	reference	0	0.8111	-0.0338556	0.096043	0.7245	0	+?--+-	26479	119	0	579597	2728	4	2855	0.11691048012715288
Susceptibility	ENSG00000186432	KPNA4	3	160495007	Susceptibility.M3.MAF_0.1.perc	reference	0	0.7118	-0.055802	0.1583043	0.7245	0	+?-+--	23079	39	0	574250	1069	0	1108	0.21402447800177118
Susceptibility	ENSG00000101311	FERMT1	20	6074845	Susceptibility.M3.MAF_0.1.perc	reference	30	0.2216	-0.0998521	0.2832756	0.7245	0.1291449	-?+-+-	26641	153	0	590237	3499	1	3654	0.6369211893726798
Susceptibility	ENSG00000100320	RBFOX2	22	35738736	Susceptibility.M3.MAF_0.1.perc	reference	24.7	0.257	0.1524108	0.4323549	0.7245	0.2681428	+?-+-+	24831	25	0	576620	854	0	879	0.24543313079680779
Susceptibility	ENSG00000120709	FAM53C	5	138331935	Susceptibility.M3.MAF_1.perc	reference	0	0.9837	0.0586211	0.1663136	0.7245	0	+?++--	25161	48	0	559495	839	1	889	0.5151567867747908
Susceptibility	ENSG00000166886	NAB2	12	57089043	Susceptibility.M3.MAF_1.perc	reference	51.8	0.08132	0.2019288	0.572947	0.7245	0.7333916	+?----	25411	21	0	574734	441	0	462	0.7580381404294035
Severe	ENSG00000092051	JPH4	14	23568035	Severe.M4.MAF_0.1.perc	reference	0	0.5263	-0.1078379	0.3060133	0.7245	0	--+-?-	4413	19	0	566815	3043	1	3064	0.9395789836858768
Severe	ENSG00000119640	ACYP1	14	75053237	Severe.M4.MAF_0.1.perc	reference	0	0.9059	-0.0742402	0.2106226	0.7245	0	?---+-	4221	4	0	565079	578	1	584	0.4292377541374552
Hospitalized	ENSG00000136859	ANGPTL2	9	127087348	Hospitalized.M4.MAF_0.1.perc	reference	0	0.7234	-0.0520739	0.1477313	0.7245	0	?-+---	11603	70	0	581419	3712	1	3784	0.9951266158782286
Hospitalized	ENSG00000101150	TPD52L2	20	63865228	Hospitalized.M4.MAF_0.1.perc	reference	15	0.3191	-0.157331	0.4464206	0.7245	0.2139257	?---+-	10102	23	0	577283	1333	0	1356	0.964535791286592
Susceptibility	ENSG00000121351	IAPP	12	21354959	Susceptibility.M4.MAF_0.1.perc	reference	27.5	0.2382	0.1450134	0.4115165	0.7245	0.2487707	-?-+-+	25550	24	0	590184	615	0	639	0.12516492906058396
Susceptibility	ENSG00000166415	WDR72	15	53513741	Susceptibility.M4.MAF_0.1.perc	reference	0	0.9741	-0.0256195	0.0726992	0.7245	0	-?--+-	27144	220	0	591376	4896	6	5128	0.7513904209709245
Susceptibility	ENSG00000138629	UBL7	15	74445977	Susceptibility.M4.MAF_0.1.perc	reference	0	0.8257	-0.0430545	0.1221701	0.7245	0	+?----	25528	75	0	589240	1801	0	1876	0.8679687876910678
Severe	ENSG00000123119	NECAB1	8	90791741	Severe.M4.MAF_1.perc	reference	12.3	0.3363	0.0623303	0.1768395	0.7245	0.0255016	+---+-	4848	36	0	568136	2540	1	2578	0.8081231352924002
Severe	ENSG00000249861	LGALS16	19	39655913	Severe.M4.MAF_1.perc	reference	0	0.8396	0.1190012	0.3376401	0.7245	0	?+++--	4111	12	0	460653	1583	0	1595	0.27271450114114637
Severe	ENSG00000165288	BRWD3	23	80669503	Severe.M4.MAF_1.perc	reference	12.1	0.3364	-0.1538744	0.4366448	0.7245	0.2053702	-+-?--	4533	9	13	527938	2150	727	3639	0.8081766643992833
Hospitalized	ENSG00000203724	C1orf53	1	197902630	Hospitalized.M4.MAF_1.perc	reference	0	0.8542	0.0422316	0.1198406	0.7245	0	?+-+--	11557	89	0	568264	6266	15	6385	0.44011816468448967
Hospitalized	ENSG00000167515	TRAPPC2L	16	88856220	Hospitalized.M4.MAF_1.perc	reference	0	0.533	-0.030762	0.0872679	0.7245	0	?+--+-	11518	160	0	581403	12513	21	12715	0.890016308754541
Hospitalized	ENSG00000183019	MCEMP1	19	7676628	Hospitalized.M4.MAF_1.perc	reference	0	0.8815	0.1332628	0.3781608	0.7245	0	?+-+--	9964	13	0	578771	639	0	652	0.7573385821680101
Hospitalized	ENSG00000128309	MPST	22	37019635	Hospitalized.M4.MAF_1.perc	reference	0	0.8798	-0.0339599	0.0963531	0.7245	0	?--+--	11436	143	0	569535	9438	30	9641	0.5040344174969303
Severe	ENSG00000260027	HOXB7	17	48607232	Severe.M1.MAF_0.1.perc	reference	0	0.9863	-0.3048539	0.8652867	0.7246	0	?--??-	2165	1	0	562178	283	0	284	0.3370423131928702
Hospitalized	ENSG00000147883	CDKN2B	9	22002903	Hospitalized.M1.MAF_0.1.perc	reference	0	0.9322	0.2930049	0.8317649	0.7246	0	?+-???	5745	1	0	549717	128	0	129	0.9175897481185272
Hospitalized	ENSG00000108021	TASOR2	10	5684838	Hospitalized.M1.MAF_0.1.perc	reference	0	0.7857	-0.1424049	0.4041596	0.7246	0	?--++-	10038	13	0	564977	500	0	513	0.5762678897179903
Susceptibility	ENSG00000110958	PTGES3	12	56663341	Susceptibility.M1.MAF_0.1.perc	reference	0	0.98	0.188058	0.5337457	0.7246	0	??+---	21127	5	0	517544	65	0	70	0.9630631650155044
Susceptibility	ENSG00000006042	TMEM98	17	32927910	Susceptibility.M1.MAF_0.1.perc	reference	0	0.7007	-0.1529264	0.43411	0.7246	0	-?--??	22300	4	0	570685	138	0	142	0.8300494302896282
Severe	ENSG00000104221	BRF2	8	37843268	Severe.M1.MAF_1.perc	reference	0	0.9834	-0.1984339	0.5632918	0.7246	0	?-----	3711	2	0	563805	614	0	616	0.9572942584730859
Severe	ENSG00000260027	HOXB7	17	48607232	Severe.M1.MAF_1.perc	reference	0	0.9863	-0.3048539	0.8652867	0.7246	0	?--??-	2165	1	0	562178	283	0	284	0.3370423131928702
Hospitalized	ENSG00000147883	CDKN2B	9	22002903	Hospitalized.M1.MAF_1.perc	reference	0	0.9322	0.2930049	0.8317649	0.7246	0	?+-???	5745	1	0	549717	128	0	129	0.9175897481185272
Susceptibility	ENSG00000110958	PTGES3	12	56663341	Susceptibility.M1.MAF_1.perc	reference	0	0.98	0.188058	0.5337457	0.7246	0	??+---	21127	5	0	517544	65	0	70	0.9630631650155044
Susceptibility	ENSG00000006042	TMEM98	17	32927910	Susceptibility.M1.MAF_1.perc	reference	0	0.7007	-0.1529264	0.43411	0.7246	0	-?--??	22300	4	0	570685	138	0	142	0.8300494302896282
Hospitalized	ENSG00000182771	GRID1	10	85599552	Hospitalized.M3.MAF_0.1.perc	reference	0	0.6032	0.071838	0.2039015	0.7246	0	?+++--	10709	38	0	555033	1933	1	1973	0.6456888155442448
Hospitalized	ENSG00000188321	ZNF559	19	9323772	Hospitalized.M3.MAF_0.1.perc	reference	16.7	0.3083	0.1194459	0.338966	0.7246	0.1149022	?--+++	11275	26	0	581957	1138	0	1164	0.7754640572266873
Severe	ENSG00000186280	KDM4D	11	94973709	Severe.M3.MAF_1.perc	reference	0	0.7074	0.4198908	1.192004	0.7246	0	?-+--?	3534	1	0	554123	84	0	85	0.712681206787247
Hospitalized	ENSG00000115649	CNPPD1	2	219171897	Hospitalized.M3.MAF_1.perc	reference	11.5	0.3405	-0.0854443	0.2424788	0.7246	0.0543873	?-++-+	11636	46	0	570423	3634	10	3700	0.8594393336819881
Hospitalized	ENSG00000001617	SEMA3F	3	50155045	Hospitalized.M3.MAF_1.perc	reference	32.2	0.2193	-0.1511518	0.4290163	0.7246	0.2581234	?+-+?-	10541	30	0	568005	1870	1	1902	0.914839265541959
Hospitalized	ENSG00000164626	KCNK5	6	39188971	Hospitalized.M3.MAF_1.perc	reference	0	0.9981	-0.1447959	0.4110535	0.7246	0	?-----	10174	10	0	567399	488	0	498	0.4342422480591663
Susceptibility	ENSG00000156471	PTDSS1	8	96261902	Susceptibility.M3.MAF_1.perc	reference	0	0.6853	-0.0384858	0.1092414	0.7246	0	+?----	24780	87	0	578179	2212	5	2309	0.615079956592397
Severe	ENSG00000071537	SEL1L	14	81471547	Severe.M4.MAF_0.1.perc	reference	0	0.6396	-0.083282900000000007	0.2364175	0.7246	0	?+--?-	4081	21	0	566054	3041	1	3064	0.49062873339860474
Severe	ENSG00000172519	OR10H5	19	15787661	Severe.M4.MAF_0.1.perc	reference	43.8	0.1299	0.2297342	0.6520387	0.7246	0.8916965	?-+++-	4073	9	0	564938	1707	0	1716	0.4826762592188627
Severe	ENSG00000187516	H2AP	23	37990779	Severe.M4.MAF_0.1.perc	reference	57.4	0.09563	0.4021826	1.1415432	0.7246	1.9374797	?-+??-	1998	1	0	518297	130	115	361	0.9514356712421368
Hospitalized	ENSG00000159363	ATP13A2	1	16985958	Hospitalized.M4.MAF_0.1.perc	reference	46	0.1156	0.0932407	0.2646624	0.7246	0.1472838	?+-+-+	12124	178	1	583311	9210	3	9396	0.8870676427040819
Hospitalized	ENSG00000166118	SPATA19	11	133840631	Hospitalized.M4.MAF_0.1.perc	reference	0	0.7494	-0.0830558	0.2357347	0.7246	0	?---+-	10834	29	0	579397	1177	0	1206	0.6491911954698466
Hospitalized	ENSG00000099814	CEP170B	14	104865268	Hospitalized.M4.MAF_0.1.perc	reference	0	0.9391	0.02624	0.0744783	0.7246	0	-++---	12184	278	1	588228	15390	4	15678	0.2944277280267782
Susceptibility	ENSG00000135119	RNFT2	12	116738178	Susceptibility.M4.MAF_0.1.perc	reference	67.5	0.01516	-0.1260783	0.357853	0.7246	0.3216797	-?-+-+	26760	153	0	588640	3961	0	4114	0.912533711051917
Susceptibility	ENSG00000034053	APBA2	15	28884483	Susceptibility.M4.MAF_0.1.perc	reference	0	0.7143	-0.0309513	0.0878431	0.7246	0	-+---+	26621	146	0	590190	3380	1	3528	0.5491726401922615
Susceptibility	ENSG00000183044	ABAT	16	8674596	Susceptibility.M4.MAF_0.1.perc	reference	6.8	0.3681	0.0406653	0.1154338	0.7246	0.0085183	-?+-+-	27126	155	0	591861	3244	2	3403	0.9198129194242657
Severe	ENSG00000118407	FILIP1	6	75291859	Severe.M4.MAF_1.perc	reference	0	0.9146	0.0422566	0.1199334	0.7246	0	-+---+	4685	116	0	568730	14546	18	14698	0.7675435382977209
Susceptibility	ENSG00000015520	NPC1L1	7	44512535	Susceptibility.M4.MAF_1.perc	reference	37.4	0.1573	0.0316788	0.0899082	0.7246	0.0153323	+--++-	28159	942	0	596189	21300	27	22296	0.5848303667962744
Severe	ENSG00000170364	SETMAR	3	4303304	Severe.M1.MAF_1.perc	reference	0	0.7515	-0.143375	0.4071018	0.7247	0	?+----	4291	5	0	569006	995	2	1004	0.7710735894008529
Severe	ENSG00000171403	KRT9	17	41565836	Severe.M1.MAF_1.perc	reference	34.7	0.2039	-0.3393297	0.9633815	0.7247	1.456021	--+??-	4220	8	0	565784	1985	0	1993	0.6326858714892392
Hospitalized	ENSG00000101161	PRPF6	20	63981132	Hospitalized.M1.MAF_1.perc	reference	0	0.998	-0.2100828	0.5965879	0.7247	0	?--+?-	9157	7	0	576240	193	0	200	0.32402712043154897
Hospitalized	ENSG00000100344	PNPLA3	22	43923792	Hospitalized.M1.MAF_1.perc	reference	0	0.7141	-0.0949496	0.2696136	0.7247	0	?-++--	9537	20	0	578229	1032	1	1054	0.9993994603456204
Susceptibility	ENSG00000149761	NUDT22	11	64225941	Susceptibility.M1.MAF_1.perc	reference	30.1	0.2208	0.1269221	0.3604317	0.7247	0.2088888	-?-+--	25799	55	0	591071	1367	0	1422	0.4899934803719632
Severe	ENSG00000001631	KRIT1	7	92198969	Severe.M3.MAF_0.1.perc	reference	63.3	0.04246	0.408618	1.1601786	0.7247	2.8436382	?-+?--	2629	5	0	564523	1716	0	1721	0.4591466619612748
Severe	ENSG00000166165	CKB	14	103519667	Severe.M3.MAF_0.1.perc	reference	0	0.9963	-0.2288027	0.6495853	0.7247	0	?--+?-	2326	4	0	552869	484	0	488	0.558633414466424
Hospitalized	ENSG00000123600	METTL8	2	171317405	Hospitalized.M3.MAF_0.1.perc	reference	0	0.9241	-0.0782358	0.2221053	0.7247	0	?---++	9664	22	1	577279	1609	2	1637	0.45430405863820106
Hospitalized	ENSG00000088832	FKBP1A	20	1368977	Hospitalized.M3.MAF_0.1.perc	reference	0	0.5537	0.2312586	0.6565382	0.7247	0	?+--??	5832	3	0	521593	173	0	176	0.8696213312678178
Susceptibility	ENSG00000130762	ARHGEF16	1	3454665	Susceptibility.M3.MAF_0.1.perc	reference	0	0.5868	-0.0300368	0.0852943	0.7247	0	+?-+--	27002	106	0	591365	2324	3	2436	0.6181799085125275
Susceptibility	ENSG00000250844	USP17L18	4	9248630	Susceptibility.M3.MAF_0.1.perc	reference	0	0.6623	-0.2175914	0.6177368	0.7247	0	??--?+	264	6	0	1056	15	0	21	0.3206191440284309
Susceptibility	ENSG00000015171	ZMYND11	10	134465	Susceptibility.M3.MAF_0.1.perc	reference	0	0.9467	-0.3047362	0.865352	0.7247	0	??--?-	21999	1	0	554263	38	0	39	0.8803579561629483
Hospitalized	ENSG00000182307	C8orf33	8	145052465	Hospitalized.M3.MAF_1.perc	reference	0	0.9738	-0.1302089	0.3697288	0.7247	0	?-----	10670	17	0	579819	271	0	288	0.6801529028398015
Hospitalized	ENSG00000196531	NACA	12	56712305	Hospitalized.M3.MAF_1.perc	reference	0	0.6579	-0.0886454	0.2517014	0.7247	0	?-+---	11921	38	0	570858	1131	0	1169	0.9835807628675614
Hospitalized	ENSG00000088832	FKBP1A	20	1368977	Hospitalized.M3.MAF_1.perc	reference	0	0.5537	0.2312586	0.6565382	0.7247	0	?+--??	5832	3	0	521593	173	0	176	0.8696213312678178
Susceptibility	ENSG00000136636	KCTD3	1	215567304	Susceptibility.M3.MAF_1.perc	reference	0	0.94	-0.0503824	0.1430631	0.7247	0	+?-+-+	26572	53	0	589956	1261	1	1316	0.8339170214009398
Susceptibility	ENSG00000280165	PCDH20	13	61409685	Susceptibility.M3.MAF_1.perc	reference	0	0.7481	0.0246268	0.0699374	0.7247	0	-?+-++	25534	226	1	572792	5693	5	5931	0.9639076347363844
Severe	ENSG00000205359	SLCO6A1	5	102371774	Severe.M4.MAF_0.1.perc	reference	0	0.852	0.0862147	0.2447952	0.7247	0	+++-+-	4906	29	1	570616	3177	4	3216	0.5677964644767419
Severe	ENSG00000100949	RABGGTA	14	24265538	Severe.M4.MAF_0.1.perc	reference	57.2	0.03922	0.2105636	0.5979345	0.7247	0.9953766	-+-++-	4718	31	0	569004	4798	4	4837	0.00940076335777104
Severe	ENSG00000241241	KRTAP4-16	17	41101502	Severe.M4.MAF_0.1.perc	reference	0	0.9967	-0.2021282	0.5740204	0.7247	0	?----?	2516	10	0	7067	16	0	26	0.8924663771077384
Hospitalized	ENSG00000135365	PHF21A	11	45929319	Hospitalized.M4.MAF_0.1.perc	reference	0	0.892	-0.0573046	0.1627034	0.7247	0	?--++-	11603	54	0	581420	3473	2	3531	0.301776225244484
Hospitalized	ENSG00000091164	TXNL1	18	56597209	Hospitalized.M4.MAF_0.1.perc	reference	0	0.8664	-0.1057564	0.3002716	0.7247	0	?-+---	10313	20	0	568761	806	0	826	0.3124021750026095
Susceptibility	ENSG00000101361	NOP56	20	2652593	Susceptibility.M4.MAF_0.1.perc	reference	55.5	0.06144	-0.0891656	0.2531589	0.7247	0.146347	+?----	26792	195	0	589988	4656	1	4853	0.6416373788575426
Severe	ENSG00000165948	IFI27L1	14	94081301	Severe.M4.MAF_1.perc	reference	0	0.9002	-0.0810717	0.2301794	0.7247	0	?--+--	4681	25	0	570146	2937	1	2964	0.9434810542269145
Severe	ENSG00000142444	TIMM29	19	10928811	Severe.M4.MAF_1.perc	reference	59.9	0.04105	0.195239	0.5544199	0.7247	0.7597007	--++?+	4546	33	0	565964	3900	1	3935	0.708495196836199
Susceptibility	ENSG00000213413	PVRIG	7	100218241	Susceptibility.M4.MAF_1.perc	reference	0	0.9125	-0.0222239	0.0631047	0.7247	0	---+-+	26570	288	0	595743	6595	10	6903	0.9696709901508476
Susceptibility	ENSG00000166387	PPFIBP2	11	7513298	Susceptibility.M4.MAF_1.perc	reference	48	0.1035	0.038648	0.1097488	0.7247	0.0241179	+?---+	27126	676	0	591861	15593	19	16307	0.9249603152160397
Susceptibility	ENSG00000078237	TIGAR	12	4307763	Susceptibility.M4.MAF_1.perc	reference	0	0.9131	0.070366	0.1997655	0.7247	0	+?+++-	25300	38	0	574477	675	1	715	0.29194641365191554
Susceptibility	ENSG00000141696	P3H4	17	41801947	Susceptibility.M4.MAF_1.perc	reference	50.9	0.08626	0.0785855	0.2231722	0.7247	0.1091465	+?----	26972	161	0	589395	3436	0	3597	0.4333545785204749
Susceptibility	ENSG00000172466	ZNF24	18	35332227	Susceptibility.M4.MAF_1.perc	reference	0	0.4247	0.0368739	0.1046845	0.7247	0	+?--++	26646	109	0	590246	2280	4	2397	0.6229581393057383
Severe	ENSG00000102349	KLF8	23	56232356	Severe.M1.MAF_0.1.perc	reference	0	1	-0.9046951	2.5695572	0.7248	0	?-????	1883	0	0	500963	17	3	23	0.5763360898412884
Hospitalized	ENSG00000091409	ITGA6	2	172427354	Hospitalized.M1.MAF_0.1.perc	reference	0	0.7544	0.1022333	0.2904427	0.7248	0	?++-?+	9994	15	0	565639	943	1	960	0.9956488326753026
Susceptibility	ENSG00000104312	RIPK2	8	89757806	Susceptibility.M1.MAF_0.1.perc	reference	0	0.5066	0.0824829	0.2343118	0.7248	0	-?++?-	22899	21	0	571798	452	0	473	0.8241573482495353
Severe	ENSG00000102349	KLF8	23	56232356	Severe.M1.MAF_1.perc	reference	0	1	-0.9046951	2.5695572	0.7248	0	?-????	1883	0	0	500963	17	3	23	0.5763360898412884
Susceptibility	ENSG00000105808	RASA4	7	102573807	Susceptibility.M1.MAF_1.perc	reference	18.2	0.2985	-0.0753992	0.2141906	0.7248	0.057698	-?++--	23564	155	0	577221	3519	1	3676	0.30722133667406004
Susceptibility	ENSG00000165606	DRGX	10	49364066	Susceptibility.M1.MAF_1.perc	reference	33.8	0.1958	0.3048913	0.8660567	0.7248	1.2141179	-?--+-	22651	3	0	569139	87	0	90	0.6216199353937469
Susceptibility	ENSG00000157353	FCSK	16	70454595	Susceptibility.M1.MAF_1.perc	reference	0	0.6576	0.0465503	0.1322078	0.7248	0	-?+++-	25847	69	0	591259	1497	1	1568	0.6207638779574951
Susceptibility	ENSG00000100068	LRP5L	22	25351418	Susceptibility.M1.MAF_1.perc	reference	0	0.8658	-0.0561897	0.1596305	0.7248	0	-?-+--	25724	47	0	578459	832	11	901	0.8504701800160932
Severe	ENSG00000079277	MKNK1	1	46557407	Severe.M3.MAF_0.1.perc	reference	0	0.9248	0.1236296	0.3511875	0.7248	0	?+----	2571	11	0	555773	1884	1	1897	0.9850138833201951
Severe	ENSG00000006377	DLX6	7	97005553	Severe.M3.MAF_0.1.perc	reference	0	0.6344	-0.1294822	0.3677517	0.7248	0	?+----	4398	17	0	566075	394	1	413	0.1203703053186792
Severe	ENSG00000159398	CES5A	16	55846154	Severe.M3.MAF_0.1.perc	reference	0	0.7668	-0.1028904	0.2922669	0.7248	0	?-+?--	4320	13	0	568305	2087	0	2100	0.047084902216821385
Severe	ENSG00000196337	CGB7	19	49054275	Severe.M3.MAF_0.1.perc	reference	0	0.6403	-0.2250344	0.6391749	0.7248	0	?-+?--	3575	1	0	565245	551	1	554	0.7463278984802384
Severe	ENSG00000251192	ZNF674	23	46497727	Severe.M3.MAF_0.1.perc	reference	0	0.8677	-0.2003521	0.5690406	0.7248	0	?+-?--	3882	3	0	524923	55	39	136	0.75333608217132
Hospitalized	ENSG00000204371	EHMT2	6	31879759	Hospitalized.M3.MAF_0.1.perc	reference	0	0.773	0.081581	0.2317595	0.7248	0	?+-+-+	11403	28	0	581346	1571	1	1601	0.8502540013928725
Hospitalized	ENSG00000179104	TMTC2	12	82686880	Hospitalized.M3.MAF_0.1.perc	reference	0	0.8751	-0.0814751	0.231421	0.7248	0	?-+-++	11714	37	0	570716	1505	0	1542	0.3150956868479109
Susceptibility	ENSG00000171680	PLEKHG5	1	6467122	Susceptibility.M3.MAF_0.1.perc	reference	0	0.6484	0.0259581	0.0737343	0.7248	0	-?++--	26986	210	0	591299	4735	2	4949	0.07935999952340765
Severe	ENSG00000114115	RBP1	3	139517434	Severe.M3.MAF_1.perc	reference	0	0.9884	0.1210685	0.3439062	0.7248	0	-+--+-	3152	12	0	567978	1686	0	1698	0.3525673666026291
Susceptibility	ENSG00000134644	PUM1	1	30931506	Susceptibility.M3.MAF_1.perc	reference	0	0.9238	-0.027153	0.0771371	0.7248	0	-?---+	26043	178	0	578816	4287	3	4471	0.5799611897061319
Susceptibility	ENSG00000114026	OGG1	3	9749944	Susceptibility.M3.MAF_1.perc	reference	46.5	0.1127	0.0889969	0.2528225	0.7248	0.1392593	-?+-++	25271	324	2	579070	7849	18	8213	0.5316188237803638
Severe	ENSG00000196228	SULT1C3	2	108239971	Severe.M4.MAF_0.1.perc	reference	0	0.9625	-0.0959542	0.2725535	0.7248	0	?-----	4608	9	0	570056	2019	1	2030	0.7423675882332583
Severe	ENSG00000196433	ASMT	23	1615059	Severe.M4.MAF_0.1.perc	reference	0	0.8586	-0.1385993	0.3937068	0.7248	0	?-+--?	2818	13	0	11097	35	0	48	0.7757702068276586
Hospitalized	ENSG00000076382	SPAG5	17	28577565	Hospitalized.M4.MAF_0.1.perc	reference	0	0.4488	-0.0488289	0.1386793	0.7248	0	?--+++	11880	67	0	582936	4509	5	4586	0.7519737272109865
Susceptibility	ENSG00000133401	PDZD2	5	31639131	Susceptibility.M4.MAF_1.perc	reference	0	0.9891	0.0100498	0.0285456	0.7248	0	+-+--+	27803	1549	1	596161	34288	37	35913	0.7696853622163211
Susceptibility	ENSG00000120675	DNAJC15	13	43023203	Susceptibility.M4.MAF_1.perc	reference	46.4	0.1134	-0.1287781	0.3658501	0.7248	0.2815246	-?-+-+	27072	66	0	591668	1557	1	1625	0.6926665377155712
Severe	ENSG00000178338	ZNF354B	5	178859953	Severe.M1.MAF_0.1.perc	reference	0	0.9063	0.2138931	0.6077302	0.7249	0	?+--+-	4258	7	0	567429	282	0	289	0.59680261911386
Severe	ENSG00000007202	KIAA0100	17	28614446	Severe.M1.MAF_0.1.perc	reference	0	0.8828	-0.1889402	0.5368064	0.7249	0	?-++--	4258	5	0	567442	621	0	626	0.16962933959453855
Severe	ENSG00000101224	CDC25B	20	3786772	Severe.M1.MAF_0.1.perc	reference	31.3	0.2331	0.5067001	1.439715	0.7249	2.3374036	?-+??-	3529	0	0	564146	119	0	119	0.34057533483119085
Hospitalized	ENSG00000179869	ABCA13	7	48171458	Hospitalized.M1.MAF_0.1.perc	reference	45	0.122	0.096791	0.2750105	0.7249	0.1555721	?--+-+	11851	83	0	582789	3863	2	3950	0.9103059023549517
Hospitalized	ENSG00000165406	MARCHF8	10	45454585	Hospitalized.M1.MAF_0.1.perc	reference	0	0.8806	0.1279578	0.3636345	0.7249	0	?+----	10126	14	0	565806	566	1	582	0.8806332417350249
Hospitalized	ENSG00000141279	NPEPPS	17	47522942	Hospitalized.M1.MAF_0.1.perc	reference	0	0.9224	-0.2958229	0.8406618	0.7249	0	?--+??	5900	2	0	549727	128	0	130	0.6863693561428188
Susceptibility	ENSG00000059588	TARBP1	1	234391313	Susceptibility.M1.MAF_0.1.perc	reference	22.4	0.2719	0.0872464	0.2479581	0.7249	0.0824679	-?-+-+	27097	84	0	591771	1748	1	1834	0.7535039098081217
Susceptibility	ENSG00000119457	SLC46A2	9	112878920	Susceptibility.M1.MAF_0.1.perc	reference	0	0.7553	0.0850769	0.2417079	0.7249	0	+?++--	26863	23	0	589852	408	2	435	0.9428537489489001
Susceptibility	ENSG00000092208	GEMIN2	14	39114223	Susceptibility.M1.MAF_0.1.perc	reference	0	0.9135	0.0927717	0.2636258	0.7249	0	+?+---	25875	20	0	584774	347	0	367	0.33416928315770095
Severe	ENSG00000180061	TMEM150B	19	55312801	Severe.M1.MAF_1.perc	reference	0	0.9343	0.2272207	0.6455717	0.7249	0	-++??-	4108	4	0	566115	205	0	209	0.8003346782840172
Severe	ENSG00000101224	CDC25B	20	3786772	Severe.M1.MAF_1.perc	reference	31.3	0.2331	0.5067001	1.439715	0.7249	2.3374036	?-+??-	3529	0	0	564146	119	0	119	0.34057533483119085
Susceptibility	ENSG00000144395	CCDC150	2	196639554	Susceptibility.M1.MAF_1.perc	reference	2.5	0.3922	0.0265911	0.0755639	0.7249	0.0020246	-?+--+	26986	268	1	591301	6371	0	6641	0.31098745686656054
Susceptibility	ENSG00000114626	ABTB1	3	127672935	Susceptibility.M1.MAF_1.perc	reference	0	0.5495	-0.0204222	0.058039	0.7249	0	-?--++	27078	334	2	591673	7921	31	8321	0.8878983700439123
Susceptibility	ENSG00000100592	DAAM1	14	59188646	Susceptibility.M1.MAF_1.perc	reference	0	0.8659	0.0697902	0.1983263	0.7249	0	-?+-++	25418	35	0	574744	696	0	731	0.9239664825304511
Severe	ENSG00000130294	KIF1A	2	240713761	Severe.M3.MAF_0.1.perc	reference	0	0.9149	0.2124529	0.6037109	0.7249	0	?++?--	3891	4	0	558317	240	0	244	0.834559137840779
Severe	ENSG00000055118	KCNH2	7	150944961	Severe.M3.MAF_0.1.perc	reference	33.1	0.2137	0.309888	0.8805502	0.7249	1.1213175	?-+?-+	4057	8	0	567000	1400	0	1408	0.7262207368116168
Hospitalized	ENSG00000143546	S100A8	1	153390032	Hospitalized.M3.MAF_0.1.perc	reference	0	0.9999	-1.0015997	2.8462418	0.7249	0	?-?-?-	5656	0	0	511613	19	0	19	0.684764118533556
Hospitalized	ENSG00000171201	SMR3B	4	70370093	Hospitalized.M3.MAF_0.1.perc	reference	23.6	0.2698	0.3622214	1.0291163	0.7249	1.1309098	?+-?-+	7192	2	0	567992	98	0	100	0.8691280458300076
Hospitalized	ENSG00000187821	HELT	4	185018841	Hospitalized.M3.MAF_0.1.perc	reference	0	0.9661	0.1547997	0.4398373	0.7249	0	?+----	8273	10	0	563328	553	0	563	0.7931920959187115
Hospitalized	ENSG00000183117	CSMD1	8	2935353	Hospitalized.M3.MAF_0.1.perc	reference	0	0.793	0.0297681	0.0845979	0.7249	0	?+-++-	10766	182	1	569124	13082	7	13280	0.8221317353240579
Hospitalized	ENSG00000104442	ARMC1	8	65602458	Hospitalized.M3.MAF_0.1.perc	reference	70.8	0.01649	0.454621	1.2920692	0.7249	4.1651173	?---?+	7136	6	0	554965	1056	0	1062	0.34751429364951214
Hospitalized	ENSG00000172551	MUCL1	12	54830518	Hospitalized.M3.MAF_0.1.perc	reference	0	0.6774	0.2280393	0.6479159	0.7249	0	?+----	9325	4	0	567879	124	0	128	0.6128742744115424
Hospitalized	ENSG00000103269	RHBDL1	16	675671	Hospitalized.M3.MAF_0.1.perc	reference	0	0.9263	-0.1156939	0.3287276	0.7249	0	?-+--+	9909	14	0	566238	755	0	769	0.8607662739409864
Hospitalized	ENSG00000235568	NFAM1	22	42380407	Hospitalized.M3.MAF_0.1.perc	reference	0	0.9319	0.4580302	1.3013721	0.7249	0	?+--?-	6108	0	0	558904	47	0	47	0.7103365078107404
Susceptibility	ENSG00000055732	MCOLN3	1	85018082	Susceptibility.M3.MAF_0.1.perc	reference	39.2	0.1596	0.1126992	0.3202099	0.7249	0.188373	+?---+	27033	58	0	591489	1376	0	1434	0.8137898621518643
Susceptibility	ENSG00000179148	ALOXE3	17	8095900	Susceptibility.M3.MAF_0.1.perc	reference	12.6	0.3339	0.0652971	0.1855438	0.7249	0.0339797	-?-++-	26867	96	0	590918	2073	0	2169	0.9982063489858573
Susceptibility	ENSG00000065320	NTN1	17	9021510	Susceptibility.M3.MAF_0.1.perc	reference	0	0.5989	-0.0494986	0.1406764	0.7249	0	-?-+--	25944	53	0	585890	1271	0	1324	0.6972649755249745
Severe	ENSG00000106025	TSPAN12	7	120787320	Severe.M3.MAF_1.perc	reference	0	0.5558	-0.2271258	0.6453507	0.7249	0	?-+?--	4030	2	0	533370	389	0	391	0.909450686846095
Severe	ENSG00000133250	ZNF414	19	8509678	Severe.M3.MAF_1.perc	reference	0	0.6484	-0.1310698	0.3725051	0.7249	0	?-+-+-	2927	7	0	567162	729	0	736	0.6848868032516534
Severe	ENSG00000169188	APEX2	23	55000363	Severe.M3.MAF_1.perc	reference	20.5	0.2869	0.1855569	0.5272057	0.7249	0.253757	?--?+-	3935	2	3	526291	125	47	227	0.5135860977298473
Hospitalized	ENSG00000143546	S100A8	1	153390032	Hospitalized.M3.MAF_1.perc	reference	0	0.9999	-1.0015997	2.8462418	0.7249	0	?-?-?-	5656	0	0	511613	19	0	19	0.684764118533556
Hospitalized	ENSG00000159674	SPON2	4	1166932	Hospitalized.M3.MAF_1.perc	reference	42.7	0.137	0.1912429	0.5434278	0.7249	0.588132	?+-+--	10086	27	0	577241	1177	0	1204	0.8595837402473613
Hospitalized	ENSG00000104442	ARMC1	8	65602458	Hospitalized.M3.MAF_1.perc	reference	70.8	0.01649	0.454621	1.2920692	0.7249	4.1651173	?---?+	7136	6	0	554965	1056	0	1062	0.34751429364951214
Hospitalized	ENSG00000235568	NFAM1	22	42380407	Hospitalized.M3.MAF_1.perc	reference	0	0.9319	0.4580302	1.3013721	0.7249	0	?+--?-	6108	0	0	558904	47	0	47	0.7103365078107404
Hospitalized	ENSG00000025770	NCAPH2	22	50508224	Hospitalized.M3.MAF_1.perc	reference	10.1	0.3488	-0.1391478	0.3954666	0.7249	0.1521593	?--+--	11136	29	0	582133	1981	1	2012	0.6640299738581197
Susceptibility	ENSG00000131507	NDFIP1	5	142108779	Susceptibility.M3.MAF_1.perc	reference	0	0.4009	-0.1379981	0.3921474	0.7249	0	+?---?	22291	6	0	567232	192	0	198	0.9087956700968
Susceptibility	ENSG00000166926	MS4A6E	11	60334831	Susceptibility.M3.MAF_1.perc	reference	0	0.6742	0.0901837	0.2563042	0.7249	0	+?+-+-	23117	20	0	566763	402	1	424	0.555378274681549
Severe	ENSG00000134812	CBLIF	11	59829273	Severe.M4.MAF_0.1.perc	reference	33.8	0.2096	0.2402129	0.6827103	0.7249	0.7142853	+-+??-	4408	12	0	567399	2893	1	2907	0.9110806880618173
Severe	ENSG00000125798	FOXA2	20	22580998	Severe.M4.MAF_0.1.perc	reference	0	0.8445	-0.0883355	0.251037	0.7249	0	+-++-+	4515	25	0	565900	2608	1	2635	0.25549675312749764
Hospitalized	ENSG00000164086	DUSP7	3	52048919	Hospitalized.M4.MAF_0.1.perc	reference	0	0.8749	0.0793048	0.2253612	0.7249	0	-+++?-	9521	30	0	568849	1716	1	1748	0.6074090736604583
Hospitalized	ENSG00000072858	SIDT1	3	113532555	Hospitalized.M4.MAF_0.1.perc	reference	0	0.4866	0.0396492	0.112662	0.7249	0	?+----	12064	135	0	583218	6472	3	6613	0.3817120617214828
Hospitalized	ENSG00000256806	C17orf100	17	6651762	Hospitalized.M4.MAF_0.1.perc	reference	0	0.7348	-0.3470353	0.9859688	0.7249	0	?+-?-?	3061	2	0	56257	54	0	56	0.6593338125597432
Susceptibility	ENSG00000120832	MTERF2	12	106977277	Susceptibility.M4.MAF_0.1.perc	reference	53.7	0.07075	-0.1246507	0.3542073	0.7249	0.2830871	+?---+	26529	62	0	580636	1500	0	1562	0.6884247993375806
Susceptibility	ENSG00000150527	MIA2	14	39230231	Susceptibility.M4.MAF_0.1.perc	reference	0	0.6804	-0.0241194	0.0685331	0.7249	0	-?+-+-	27126	243	1	591861	5439	2	5688	0.7575150290031893
Hospitalized	ENSG00000174371	EXO1	1	241847967	Hospitalized.M4.MAF_1.perc	reference	0	0.6352	0.0201919	0.0573725	0.7249	0	+++---	12184	441	3	588228	26599	43	27132	0.6383003214493178
Hospitalized	ENSG00000009954	BAZ1B	7	73440406	Hospitalized.M4.MAF_1.perc	reference	0	0.787	-0.0293499	0.0833988	0.7249	0	------	12184	225	1	588228	13530	16	13789	0.05545840741249776
Hospitalized	ENSG00000181767	OR8H2	11	56103687	Hospitalized.M4.MAF_1.perc	reference	0	0.5414	0.042732	0.1214115	0.7249	0	?+-+--	9611	87	0	566955	5660	8	5763	0.27364795502623185
Susceptibility	ENSG00000115657	ABCB6	2	219209772	Susceptibility.M4.MAF_1.perc	reference	0	0.9506	0.0135917	0.0386188	0.7249	0	--+--+	28017	825	3	596178	16999	24	17878	0.08165966224412952
Susceptibility	ENSG00000186881	OR13F1	9	104504263	Susceptibility.M4.MAF_1.perc	reference	0	0.6737	-0.0297138	0.0844352	0.7249	0	-?-+-+	26374	158	1	578168	3658	8	3834	0.6983983333817254
Susceptibility	ENSG00000175581	MRPL48	11	73787872	Susceptibility.M4.MAF_1.perc	reference	0	0.9459	0.0390537	0.1109712	0.7249	0	-?+-+-	25300	95	0	574476	2191	3	2292	0.560487655650913
Severe	ENSG00000160072	ATAD3B	1	1471765	Severe.M1.MAF_0.1.perc	reference	0	0.7992	-0.1255873	0.3569895	0.725	0	?+--+-	4502	10	0	568759	1003	16	1045	0.091418098759366
Severe	ENSG00000180801	ARSJ	4	113900284	Severe.M1.MAF_0.1.perc	reference	0	0.7699	-0.1819392	0.5171118	0.725	0	?--?+-	4411	3	0	569038	599	0	602	0.967578441745451
Severe	ENSG00000172269	DPAGT1	11	119096503	Severe.M1.MAF_0.1.perc	reference	25.7	0.2573	0.4928444	1.4008159	0.725	2.3842696	?-+?--	3673	1	0	552985	224	0	225	0.4687178972664176
Severe	ENSG00000029364	SLC39A9	14	69398015	Severe.M1.MAF_0.1.perc	reference	0	0.9626	-0.9737486	2.7678882	0.725	0	?--???	1597	0	0	510956	41	0	41	0.23441375322347574
Hospitalized	ENSG00000150722	PPP1R1C	2	181954241	Hospitalized.M1.MAF_0.1.perc	reference	0	0.9993	0.3916735	1.1135824	0.725	0	?+--+-	7568	3	0	554035	76	0	79	0.36007295374120096
Susceptibility	ENSG00000152253	SPC25	2	168834132	Susceptibility.M1.MAF_0.1.perc	reference	0	0.8006	-0.1225898	0.3485128	0.725	0	-?--?-	23415	9	0	566255	185	0	194	0.4883023281121101
Susceptibility	ENSG00000132423	COQ3	6	99369401	Susceptibility.M1.MAF_0.1.perc	reference	0	0.7612	0.123216	0.3502738	0.725	0	-?++?-	23860	10	0	580767	225	0	235	0.3831226006170984
Susceptibility	ENSG00000107443	CCNJ	10	96043394	Susceptibility.M1.MAF_0.1.perc	reference	0	0.9317	-0.2266014	0.6440632	0.725	0	-?--??	21017	2	0	547252	61	0	63	0.7597989611385221
Susceptibility	ENSG00000083807	SLC27A5	19	58479512	Susceptibility.M1.MAF_0.1.perc	reference	16.8	0.3078	-0.1130646	0.3214573	0.725	0.1197873	-?+---	24458	40	0	589299	886	0	926	0.7285179589093366
Susceptibility	ENSG00000130703	OSBPL2	20	62231922	Susceptibility.M1.MAF_0.1.perc	reference	0	0.9479	0.2304571	0.654995	0.725	0	-?+--?	21651	3	0	561560	65	0	68	0.5809283397923289
Severe	ENSG00000172269	DPAGT1	11	119096503	Severe.M1.MAF_1.perc	reference	25.7	0.2573	0.4928444	1.4008159	0.725	2.3842696	?-+?--	3673	1	0	552985	224	0	225	0.4687178972664176
Severe	ENSG00000029364	SLC39A9	14	69398015	Severe.M1.MAF_1.perc	reference	0	0.9626	-0.9737486	2.7678882	0.725	0	?--???	1597	0	0	510956	41	0	41	0.23441375322347574
Severe	ENSG00000074621	SLC24A1	15	65611366	Severe.M1.MAF_1.perc	reference	0	0.6909	-0.1392658	0.395892	0.725	0	--++--	4337	6	0	568668	684	1	692	0.3693323693092193
Hospitalized	ENSG00000258659	TRIM34	11	5619764	Hospitalized.M1.MAF_1.perc	reference	0	0.9319	0.1417906	0.4030972	0.725	0	?+---+	8550	9	0	578388	583	0	592	0.042056327009142566
Susceptibility	ENSG00000152253	SPC25	2	168834132	Susceptibility.M1.MAF_1.perc	reference	0	0.8006	-0.1225898	0.3485128	0.725	0	-?--?-	23415	9	0	566255	185	0	194	0.4883023281121101
Susceptibility	ENSG00000107443	CCNJ	10	96043394	Susceptibility.M1.MAF_1.perc	reference	0	0.9317	-0.2266014	0.6440632	0.725	0	-?--??	21017	2	0	547252	61	0	63	0.7597989611385221
Hospitalized	ENSG00000143569	UBAP2L	1	154220179	Hospitalized.M3.MAF_0.1.perc	reference	0	0.9169	-0.0930964	0.2646174	0.725	0	?-----	9600	16	0	554728	1258	0	1274	0.6273756166690346
Hospitalized	ENSG00000114013	CD86	3	122055362	Hospitalized.M3.MAF_0.1.perc	reference	52.3	0.0986	0.4157856	1.181898	0.725	2.844862	?--+?+	9234	3	0	560012	291	0	294	0.6768624392519911
Susceptibility	ENSG00000145934	TENM2	5	167284799	Susceptibility.M3.MAF_0.1.perc	reference	0	0.6135	-0.0189978	0.0540106	0.725	0	+?-+--	26002	386	1	578833	9081	1	9471	0.6865530682099892
Susceptibility	ENSG00000197951	ZNF71	19	56595300	Susceptibility.M3.MAF_0.1.perc	reference	0	0.795	-0.1037121	0.29486	0.725	0	+?----	24728	14	0	575347	299	0	313	0.030706621844462965
Severe	ENSG00000213949	ITGA1	5	52787916	Severe.M3.MAF_1.perc	reference	0	0.5972	0.0614832	0.1747738	0.725	0	++---+	4623	37	2	569767	4242	1	4285	0.10121229606394617
Severe	ENSG00000145781	COMMD10	5	116085016	Severe.M3.MAF_1.perc	reference	0	0.9792	-0.2121014	0.6030093	0.725	0	----?-	3804	3	0	563656	414	0	417	0.7802227279704178
Severe	ENSG00000204610	TRIM15	6	30163206	Severe.M3.MAF_1.perc	reference	0	0.9887	-0.0895859	0.2546745	0.725	0	----+-	4822	20	0	570308	2560	4	2588	0.6945040732132989
Severe	ENSG00000213024	NUP62	19	49906825	Severe.M3.MAF_1.perc	reference	0	0.9135	0.2254348	0.6408688	0.725	0	?++---	4191	9	0	559507	89	0	98	0.7710098636909541
Hospitalized	ENSG00000114013	CD86	3	122055362	Hospitalized.M3.MAF_1.perc	reference	52.3	0.09861	0.4157862	1.1817464	0.725	2.8440238	?--+?+	9234	3	0	560012	292	0	295	0.6768624392519911
Susceptibility	ENSG00000163535	SGO2	2	200510008	Susceptibility.M3.MAF_1.perc	reference	0	0.9913	-0.0357943	0.1017398	0.725	0	-?-+-+	26348	107	0	578171	2496	3	2609	0.5023896710134024
Severe	ENSG00000180638	SLC47A2	17	19678288	Severe.M4.MAF_0.1.perc	reference	0	0.8965	0.0729322	0.2073121	0.725	0	-++--+	4950	34	0	570572	4183	3	4223	0.526390965148064
Severe	ENSG00000068366	ACSL4	23	109624244	Severe.M4.MAF_0.1.perc	reference	4.2	0.3828	-0.1617161	0.4597168	0.725	0.0993409	-+-?--	4083	3	3	523137	261	126	522	0.8493064705457408
Hospitalized	ENSG00000188282	RUFY4	2	218034960	Hospitalized.M4.MAF_0.1.perc	reference	0	0.9793	-0.0544035	0.1546625	0.725	0	?-----	11924	58	0	580750	3414	1	3474	0.8960434957099092
Hospitalized	ENSG00000153162	BMP6	6	7726099	Hospitalized.M4.MAF_0.1.perc	reference	0	0.9272	0.0552869	0.1571724	0.725	0	-+-++-	11465	69	0	583757	3492	1	3563	0.3994466821503976
Susceptibility	ENSG00000100593	ISM2	14	77474394	Susceptibility.M4.MAF_0.1.perc	reference	0	0.5234	0.0241728	0.0687167	0.725	0	--+++-	27645	227	0	593670	5001	3	5234	0.8217250631748804
Susceptibility	ENSG00000080572	DNAAF6	23	107206611	Susceptibility.M4.MAF_0.1.perc	reference	0	0.7876	-0.1153264	0.3278057	0.725	0	-?+--?	22193	4	1	523548	61	42	151	0.6774789771241151
Severe	ENSG00000163793	DNAJC5G	2	27275433	Severe.M4.MAF_1.perc	reference	25.3	0.2444	0.1358577	0.3861722	0.725	0.2213913	++--++	4897	17	0	570375	1495	1	1514	0.7733160869864091
Severe	ENSG00000178537	SLC25A20	3	48856926	Severe.M4.MAF_1.perc	reference	0	0.4451	-0.0852721	0.2423913	0.725	0	--+-+-	4826	18	0	570064	2620	3	2644	0.010760814252622746
Hospitalized	ENSG00000162398	LEXM	1	54806063	Hospitalized.M4.MAF_1.perc	reference	0	0.8458	-0.0370172	0.1052298	0.725	0	---+++	11992	127	0	587756	7735	7	7876	0.08573698438575081
Hospitalized	ENSG00000146385	TAAR8	6	132552693	Hospitalized.M4.MAF_1.perc	reference	0	0.7477	0.0654632	0.1861026	0.725	0	-+-+++	11625	44	0	574759	2048	5	2102	0.07952406558519574
Hospitalized	ENSG00000168661	ZNF30	19	34926903	Hospitalized.M4.MAF_1.perc	reference	0	0.8709	-0.0355439	0.1010209	0.725	0	?-+---	11671	157	1	581696	7663	14	7850	0.7168763509441516
Susceptibility	ENSG00000188321	ZNF559	19	9323772	Susceptibility.M4.MAF_1.perc	reference	66.9	0.01684	0.0598051	0.1700262	0.725	0.0740051	-?-+++	27268	331	0	591872	7013	5	7354	0.7835616270850971
Susceptibility	ENSG00000132664	POLR3F	20	18467389	Susceptibility.M4.MAF_1.perc	reference	0	0.7902	0.0403761	0.1147592	0.725	0	+?+-++	26789	99	0	590610	1986	1	2087	0.4275941143294889
Susceptibility	ENSG00000093072	ADA2	22	17178790	Susceptibility.M4.MAF_1.perc	reference	0	0.7357	0.0279629	0.0795023	0.725	0	-?++--	27126	194	0	591861	4097	2	4295	0.8086955353314006
Susceptibility	ENSG00000080572	DNAAF6	23	107206611	Susceptibility.M4.MAF_1.perc	reference	0	0.7876	-0.1153264	0.3278057	0.725	0	-?+--?	22193	4	1	523548	61	42	151	0.6774789771241151
Severe	ENSG00000185436	IFNLR1	1	24154168	Severe.M1.MAF_0.1.perc	reference	0	0.5379	-0.3192628	0.9077354	0.7251	0	?-+?--	2386	0	0	564068	177	0	177	0.5245606992719583
Hospitalized	ENSG00000177426	TGIF1	18	3411608	Hospitalized.M1.MAF_0.1.perc	reference	0	0.9406	0.2838506	0.8070938	0.7251	0	?+--?-	5656	2	0	549474	166	0	168	0.5504321113711148
Hospitalized	ENSG00000189060	H1-0	22	37805093	Hospitalized.M1.MAF_0.1.perc	reference	0	1	-1.0158654	2.8889131	0.7251	0	?-????	5157	0	0	499833	13	0	13	0.1013639447857908
Susceptibility	ENSG00000116691	MIIP	1	12019466	Susceptibility.M1.MAF_0.1.perc	reference	10.4	0.3466	-0.1229076	0.3495228	0.7251	0.1132001	+?----	24774	22	0	590437	617	0	639	0.8952555414236587
Severe	ENSG00000171487	NLRP5	19	55999726	Severe.M1.MAF_1.perc	reference	43	0.1538	0.2588098	0.7360732	0.7251	0.899324	?-+?+-	4350	6	0	568737	1050	0	1056	0.47906335516029436
Hospitalized	ENSG00000165124	SVEP1	9	110365248	Hospitalized.M1.MAF_1.perc	reference	0	0.8384	-0.134042	0.3812082	0.7251	0	?+----	10412	21	0	569795	466	0	487	0.7168647386684934
Hospitalized	ENSG00000189060	H1-0	22	37805093	Hospitalized.M1.MAF_1.perc	reference	0	1	-1.0158654	2.8889131	0.7251	0	?-????	5157	0	0	499833	13	0	13	0.1013639447857908
Susceptibility	ENSG00000172150	OR1A2	17	3197519	Susceptibility.M1.MAF_1.perc	reference	0	0.7875	0.112186	0.3190613	0.7251	0	-?++--	24495	13	0	578087	231	0	244	0.779296894834943
Severe	ENSG00000163808	KIF15	3	44761721	Severe.M3.MAF_0.1.perc	reference	0	0.6655	0.0527532	0.1500279	0.7251	0	?++---	4551	22	0	569730	2446	0	2468	0.5871095829104396
Severe	ENSG00000135318	NT5E	6	85449584	Severe.M3.MAF_0.1.perc	reference	41.3	0.1462	0.2605986	0.7411956	0.7251	1.0403013	?+--+-	4490	16	0	569560	1771	0	1787	0.8400140545652764
Severe	ENSG00000164654	MIOS	7	7566875	Severe.M3.MAF_0.1.perc	reference	39	0.1459	0.1349876	0.3839006	0.7251	0.2784389	-+++--	4424	7	0	567782	944	0	951	0.4735875190906876
Severe	ENSG00000189431	RASSF10	11	13009316	Severe.M3.MAF_0.1.perc	reference	0	0.7919	-0.1805871	0.5135234	0.7251	0	+-+-?-	4256	5	0	563971	97	0	102	0.8023995012498595
Susceptibility	ENSG00000124279	FASTKD3	5	7859159	Susceptibility.M3.MAF_0.1.perc	reference	0	0.6533	-0.0472891	0.134481	0.7251	0	-?+---	26914	61	0	591106	1365	0	1426	0.7931836048616473
Susceptibility	ENSG00000135164	DMTF1	7	87152409	Susceptibility.M3.MAF_0.1.perc	reference	33.3	0.1995	-0.1517182	0.4314662	0.7251	0.3077497	+?----	25899	42	0	576342	960	0	1002	0.6065589936640667
Susceptibility	ENSG00000160870	CYP3A7	7	99705036	Susceptibility.M3.MAF_0.1.perc	reference	0	0.6212	0.0489386	0.1391768	0.7251	0	-?++++	25106	66	0	578503	1393	0	1459	0.6605436715755908
Severe	ENSG00000145569	OTULINL	5	14581792	Severe.M3.MAF_1.perc	reference	0	0.6975	-0.1336103	0.3799115	0.7251	0	?-+---	4056	7	0	566889	913	0	920	0.7371536530207289
Hospitalized	ENSG00000160961	ZNF333	19	14689801	Hospitalized.M3.MAF_1.perc	reference	0	0.6059	-0.0898335	0.2554753	0.7251	0	?+-++-	11707	27	0	580572	1102	0	1129	0.916377825608075
Susceptibility	ENSG00000196569	LAMA2	6	128883138	Susceptibility.M3.MAF_1.perc	reference	4.3	0.3888	0.0208849	0.0594011	0.7251	0.0019616	-++++-	28017	559	2	596178	11365	13	11954	0.6286700656955485
Susceptibility	ENSG00000119321	FKBP15	9	113161006	Susceptibility.M3.MAF_1.perc	reference	0	0.6718	-0.0595576	0.1693479	0.7251	0	+?----	27079	51	0	591673	844	0	895	0.9864170977216843
Susceptibility	ENSG00000221916	C19orf73	19	49118402	Susceptibility.M3.MAF_1.perc	reference	0	0.7369	0.0865455	0.246131	0.7251	0	-?+-?-	24631	21	0	584030	370	1	393	0.550785869740486
Susceptibility	ENSG00000131069	ACSS2	20	34872146	Susceptibility.M3.MAF_1.perc	reference	44.5	0.1255	-0.0939986	0.267296	0.7251	0.1443848	-?--++	26707	148	0	588338	3889	0	4037	0.503416289051641
Severe	ENSG00000163053	SLC16A14	2	230034982	Severe.M4.MAF_0.1.perc	reference	36.1	0.166	0.2290809	0.6514602	0.7251	0.8503788	--+-+-	4668	15	0	569656	2323	0	2338	0.6095447971718037
Hospitalized	ENSG00000144426	NBEAL1	2	203014879	Hospitalized.M4.MAF_0.1.perc	reference	0	0.9719	-0.0259923	0.0739062	0.7251	0	------	12184	272	0	588228	15403	8	15691	0.8362315758020702
Hospitalized	ENSG00000174038	C9orf131	9	35041095	Hospitalized.M4.MAF_0.1.perc	reference	0	0.9919	-0.0452771	0.1287639	0.7251	0	-----+	12047	92	0	588134	4807	4	4907	0.9071589402573227
Susceptibility	ENSG00000137473	TTC29	4	146706617	Susceptibility.M4.MAF_0.1.perc	reference	0	0.8928	0.0293508	0.0834629	0.7251	0	+?+++-	26098	168	0	588355	3772	2	3944	0.4714573154999519
Susceptibility	ENSG00000189108	IL1RAPL2	23	104566199	Susceptibility.M4.MAF_0.1.perc	reference	0	0.7061	0.0608115	0.1729529	0.7251	0	+?+---	23838	18	7	531490	292	123	570	0.04547819444246459
Severe	ENSG00000104408	EIF3E	8	108162787	Severe.M4.MAF_1.perc	reference	33.3	0.1863	0.2472362	0.7031387	0.7251	0.8983122	--+---	4405	8	0	564591	861	0	869	0.08183699930004709
Hospitalized	ENSG00000181019	NQO1	16	69706996	Hospitalized.M4.MAF_1.perc	reference	0	0.6038	-0.0623205	0.1771955	0.7251	0	?--++-	12123	57	0	583311	2112	3	2175	0.6285515820775998
Hospitalized	ENSG00000126767	ELK1	23	47635521	Hospitalized.M4.MAF_1.perc	reference	0	0.9695	-0.1063919	0.302589	0.7251	0	?-+-?-	9986	8	5	525933	215	103	439	0.8666817978597661
Susceptibility	ENSG00000171219	CDC42BPG	11	64823052	Susceptibility.M4.MAF_1.perc	reference	0	0.8743	-0.0132961	0.0378154	0.7251	0	+?-++-	27268	821	2	591872	18867	17	19726	0.6632845532286094
Severe	ENSG00000145041	DCAF1	3	51395867	Severe.M1.MAF_0.1.perc	reference	0	1	0.4225343	1.202139	0.7252	0	?+????	1524	1	0	499833	140	0	141	0.6617602034346763
Hospitalized	ENSG00000163519	TRAT1	3	108822770	Hospitalized.M1.MAF_0.1.perc	reference	43.3	0.1329	0.4297364	1.2226915	0.7252	2.6381751	?-++--	6893	4	0	554246	162	0	166	0.8757152321766589
Susceptibility	ENSG00000176170	SPHK1	17	76376584	Susceptibility.M1.MAF_0.1.perc	reference	1.6	0.3842	0.1042705	0.2965945	0.7252	0.0280586	+?+-?+	26317	18	0	587958	375	1	395	0.24223477134241037
Susceptibility	ENSG00000075234	TTC38	22	46267961	Susceptibility.M1.MAF_0.1.perc	reference	53.9	0.06972	0.2199648	0.6258401	0.7252	0.8526345	-?-+--	25022	20	0	585256	527	0	547	0.7240696614969391
Severe	ENSG00000145041	DCAF1	3	51395867	Severe.M1.MAF_1.perc	reference	0	1	0.4225343	1.202139	0.7252	0	?+????	1524	1	0	499833	140	0	141	0.6617602034346763
Hospitalized	ENSG00000248109	MARCOL	5	148221650	Hospitalized.M1.MAF_1.perc	reference	0	0.4437	0.3208336	0.9126098	0.7252	0	?+?-??	1265	2	0	2621	6	0	8	0.1723581081056078
Hospitalized	ENSG00000173626	TRAPPC3L	6	116494989	Hospitalized.M1.MAF_1.perc	reference	0	0.7717	0.1364981	0.3883041	0.7252	0	?-+-+-	11270	15	0	570754	322	1	339	0.9359890361775514
Severe	ENSG00000076351	SLC46A1	17	28394642	Severe.M3.MAF_0.1.perc	reference	0	0.9541	0.4287097	1.2196327	0.7252	0	?+-?-?	1966	1	0	544432	87	0	88	0.43762704682839654
Severe	ENSG00000149633	KIAA1755	20	38210503	Severe.M3.MAF_0.1.perc	reference	0	0.899	0.1342022	0.3818038	0.7252	0	?++-+-	3295	19	0	177192	611	0	630	0.6851465181201967
Hospitalized	ENSG00000177181	RIMKLA	1	42380792	Hospitalized.M3.MAF_0.1.perc	reference	0	0.731	0.1295024	0.3684614	0.7252	0	?+----	8240	10	0	567404	689	0	699	0.7590585525135929
Hospitalized	ENSG00000187796	CARD9	9	136361903	Hospitalized.M3.MAF_0.1.perc	reference	0	0.9004	-0.0933699	0.2656167	0.7252	0	?--+-+	11235	26	0	580849	1106	0	1132	0.7357932186346474
Hospitalized	ENSG00000120805	ARL1	12	101393116	Hospitalized.M3.MAF_0.1.perc	reference	45.8	0.1364	0.38693	1.1008119	0.7252	2.1682716	?--?-+	6340	1	0	560289	112	0	113	0.7624292723416287
Susceptibility	ENSG00000101224	CDC25B	20	3786772	Susceptibility.M3.MAF_0.1.perc	reference	0	0.7316	0.0495656	0.1409819	0.7252	0	+?++--	26754	63	0	591353	1284	1	1349	0.07630053096049381
Severe	ENSG00000198648	STK39	2	167954020	Severe.M3.MAF_1.perc	reference	0	0.8666	-0.1232879	0.3507254	0.7252	0	---++-	3349	8	0	568279	649	0	657	0.6732126628715781
Severe	ENSG00000112541	PDE10A	6	165327287	Severe.M3.MAF_1.perc	reference	0	0.9811	-0.1547	0.4401223	0.7252	0	?---+-	2568	4	0	567159	950	0	954	0.6628003922688779
Severe	ENSG00000166863	TAC3	12	57010000	Severe.M3.MAF_1.perc	reference	0	0.9038	-0.1971919	0.5609969	0.7252	0	?-+?--	2158	1	0	562074	579	0	580	0.5941762822634507
Severe	ENSG00000130283	GDF1	19	18868545	Severe.M3.MAF_1.perc	reference	51	0.08606	0.3804499	1.0823453	0.7252	2.1919523	?-+---	4204	6	0	564255	1498	0	1504	0.6401028455547166
Severe	ENSG00000124256	ZBP1	20	57603846	Severe.M3.MAF_1.perc	reference	0	0.9815	-0.147755	0.4203836	0.7252	0	--+-+-	4703	7	0	568662	939	0	946	0.8135029730234242
Hospitalized	ENSG00000248109	MARCOL	5	148221650	Hospitalized.M3.MAF_1.perc	reference	0	0.4437	0.3208336	0.9126098	0.7252	0	?+?-??	1265	2	0	2621	6	0	8	0.1723581081056078
Severe	ENSG00000131871	SELENOS	15	101270817	Severe.M4.MAF_0.1.perc	reference	0	0.4607	-0.0993269	0.2825587	0.7252	0	----+-	4805	15	0	569882	2291	1	2308	0.9011738227244213
Severe	ENSG00000161960	EIF4A1	17	7572824	Severe.M4.MAF_0.1.perc	reference	0	0.9499	-0.1450576	0.4127386	0.7252	0	?-+-?-	4228	5	0	564406	944	0	949	0.7859247534467322
Hospitalized	ENSG00000114648	KLHL18	3	47282917	Hospitalized.M4.MAF_0.1.perc	reference	16.7	0.3084	0.1047723	0.2980315	0.7252	0.1006741	?-++++	11327	54	0	578849	2927	3	2987	0.9829909683666269
Hospitalized	ENSG00000123213	NLN	5	65722205	Hospitalized.M4.MAF_0.1.perc	reference	2.2	0.3939	0.0493301	0.1403501	0.7252	0.0061113	?-++++	12064	94	0	583218	6194	1	6290	0.30301509203572763
Hospitalized	ENSG00000176692	FOXC2	16	86566829	Hospitalized.M4.MAF_0.1.perc	reference	36	0.1815	0.124794	0.3549538	0.7252	0.2156702	?--+-+	11418	57	0	569521	4292	0	4349	0.6710048688035767
Susceptibility	ENSG00000108231	LGI1	10	93757840	Susceptibility.M4.MAF_0.1.perc	reference	0	0.7117	-0.0384187	0.1093134	0.7252	0	+?-+--	25897	95	0	585702	2246	1	2343	0.7882405938115735
Susceptibility	ENSG00000109929	SC5D	11	121292681	Susceptibility.M4.MAF_0.1.perc	reference	0	0.6087	-0.0497508	0.1415085	0.7252	0	+?-+--	26241	55	0	588719	1355	0	1410	0.6605937832724376
Severe	ENSG00000184428	TOP1MT	8	143304384	Severe.M4.MAF_1.perc	reference	0	0.7563	0.040328	0.1147115	0.7252	0	+-+-+-	4981	130	1	570679	15353	17	15519	0.4960089671261404
Severe	ENSG00000169189	NSMCE1	16	27224994	Severe.M4.MAF_1.perc	reference	0	0.5803	0.1083909	0.3083471	0.7252	0	+-+---	4276	15	0	565068	1572	1	1589	0.5822049303336402
Hospitalized	ENSG00000157106	SMG1	16	18804860	Hospitalized.M4.MAF_1.perc	reference	20.5	0.2839	0.0337609	0.0960471	0.7252	0.0115922	?-++-+	12124	568	0	583311	31857	20	32465	0.1884861371954658
Susceptibility	ENSG00000136146	MED4	13	48053323	Susceptibility.M4.MAF_1.perc	reference	0	0.8154	0.0348945	0.0992722	0.7252	0	+?-+--	25497	115	0	576273	2399	4	2522	0.7383971318291841
Severe	ENSG00000003137	CYP26B1	2	72129238	Severe.M1.MAF_0.1.perc	reference	0	1	-1.0067327	2.8649944	0.7253	0	?-????	1633	0	0	501138	36	0	36	0.6615375435843256
Hospitalized	ENSG00000182247	UBE2E2	3	23203020	Hospitalized.M1.MAF_0.1.perc	reference	0	0.998	-1.0157816	2.8905704	0.7253	0	?-???-	5355	0	0	509011	18	0	18	0.7301018103672454
Severe	ENSG00000003137	CYP26B1	2	72129238	Severe.M1.MAF_1.perc	reference	0	1	-1.0067327	2.8649944	0.7253	0	?-????	1633	0	0	501138	36	0	36	0.6615375435843256
Hospitalized	ENSG00000182247	UBE2E2	3	23203020	Hospitalized.M1.MAF_1.perc	reference	0	0.998	-1.0157816	2.8905704	0.7253	0	?-???-	5355	0	0	509011	18	0	18	0.7301018103672454
Hospitalized	ENSG00000198015	MRPL42	12	93467514	Hospitalized.M1.MAF_1.perc	reference	0	0.9966	-0.2271722	0.6465719	0.7253	0	?-----	7981	2	0	562823	171	0	173	0.8651738693411988
Susceptibility	ENSG00000162641	AKNAD1	1	108815898	Susceptibility.M1.MAF_1.perc	reference	0	0.9508	-0.0761818	0.2167947	0.7253	0	-?-+--	25636	26	0	590347	477	0	503	0.5258040309686424
Severe	ENSG00000173402	DAG1	3	49468703	Severe.M3.MAF_0.1.perc	reference	0	0.9732	0.1135522	0.3232	0.7253	0	?++---	4435	12	0	567093	1630	0	1642	0.4618968576129526
Severe	ENSG00000104714	ERICH1	8	614746	Severe.M3.MAF_0.1.perc	reference	0	0.7964	-0.1731728	0.4927393	0.7253	0	?+-?--	4112	4	0	567179	640	0	644	0.8307508646050076
Hospitalized	ENSG00000186501	TMEM222	1	27322145	Hospitalized.M3.MAF_0.1.perc	reference	0	0.8975	0.169838	0.4833775	0.7253	0	?+--+-	8865	5	0	576846	365	0	370	0.32733627822169264
Hospitalized	ENSG00000215217	C5orf49	5	7830378	Hospitalized.M3.MAF_0.1.perc	reference	0	0.9545	-0.3630584	1.0330536	0.7253	0	?--?-?	7189	2	0	550153	58	0	60	0.7761019280846801
Hospitalized	ENSG00000111713	GYS2	12	21536107	Hospitalized.M3.MAF_0.1.perc	reference	0	0.6972	0.0572399	0.1628956	0.7253	0	?+--++	11791	58	0	582696	2994	0	3052	0.2264695427518813
Susceptibility	ENSG00000149050	ZNF214	11	6997085	Susceptibility.M3.MAF_0.1.perc	reference	0	0.8092	-0.0951086	0.2706261	0.7253	0	+?----	24811	15	0	577255	328	0	343	0.9380841202024657
Susceptibility	ENSG00000168961	LGALS9	17	27629798	Susceptibility.M3.MAF_0.1.perc	reference	0	0.6193	0.051202	0.145714	0.7253	0	+?+--+	27002	56	0	591365	1218	2	1278	0.395309196626878
Severe	ENSG00000170011	MYRIP	3	39808914	Severe.M3.MAF_1.perc	reference	0	0.8179	0.0715356	0.2035902	0.7253	0	++--++	4822	43	0	570320	4295	3	4344	0.2436492049866778
Severe	ENSG00000188293	IGFL1	19	46229742	Severe.M3.MAF_1.perc	reference	0	0.5156	-0.2699277	0.7680378	0.7253	0	?-+?--	4022	1	0	537615	99	0	100	0.843336548175453
Hospitalized	ENSG00000174307	PHLDA3	1	201464278	Hospitalized.M3.MAF_1.perc	reference	0	0.6622	-0.3347988	0.952871	0.7253	0	?+--?-	6735	1	0	561889	60	0	61	0.7063261370373157
Hospitalized	ENSG00000165215	CLDN3	7	73768997	Hospitalized.M3.MAF_1.perc	reference	0	0.7938	0.1057613	0.3010188	0.7253	0	?+-+--	9622	17	0	566751	611	1	630	0.8528836009300795
Hospitalized	ENSG00000255804	OR6J1	14	22630929	Hospitalized.M3.MAF_1.perc	reference	50.2	0.1342	0.6033501	1.7173879	0.7253	4.4432347	?+-+??	2696	12	0	1952	4	0	16	0.4418281201499349
Hospitalized	ENSG00000125734	GPR108	19	6729914	Hospitalized.M3.MAF_1.perc	reference	0	0.8765	0.104045	0.2960718	0.7253	0	?+-++-	11381	29	0	573813	773	0	802	0.8703581934111978
Susceptibility	ENSG00000163050	COQ8A	1	226940286	Susceptibility.M3.MAF_1.perc	reference	31.4	0.2122	0.08032	0.2286191	0.7253	0.0852537	-?++-+	27079	141	0	591673	2891	1	3034	0.85777018011419
Susceptibility	ENSG00000152127	MGAT5	2	134119983	Susceptibility.M3.MAF_1.perc	reference	0	0.5619	0.0535156	0.1522803	0.7253	0	+?-++-	25843	63	0	568924	1028	1	1093	0.6226819852236523
Susceptibility	ENSG00000197448	GSTK1	7	143244093	Susceptibility.M3.MAF_1.perc	reference	38	0.1527	0.104629	0.2977211	0.7253	0.1835418	+---++	27756	65	0	595971	1389	1	1456	0.4836864281537854
Severe	ENSG00000178035	IMPDH2	3	49024325	Severe.M4.MAF_0.1.perc	reference	0	0.9905	-0.0884121	0.2516545	0.7253	0	--+-+-	4652	19	0	567601	2837	0	2856	0.8661700720260931
Hospitalized	ENSG00000215474	SKOR2	18	47206169	Hospitalized.M4.MAF_0.1.perc	reference	0	0.9515	0.040789	0.1160616	0.7253	0	?++-+-	11218	111	0	473267	5755	2	5870	0.7819900113769258
Hospitalized	ENSG00000100034	PPM1F	22	21919425	Hospitalized.M4.MAF_0.1.perc	reference	0	0.9361	-0.0615837	0.1752934	0.7253	0	?-+--+	11454	48	0	580828	2957	0	3005	0.8500317926712563
Susceptibility	ENSG00000138792	ENPEP	4	110365733	Susceptibility.M4.MAF_0.1.perc	reference	0	0.7646	-0.0220873	0.0628677	0.7253	0	-?-+--	27340	285	0	591878	6703	4	6996	0.67431773186145
Susceptibility	ENSG00000181381	DDX60L	4	168356735	Susceptibility.M4.MAF_0.1.perc	reference	0	0.4542	-0.0175088	0.0498373	0.7253	0	+?--++	27126	460	0	591861	10709	5	11179	0.9656784968950304
Susceptibility	ENSG00000122678	POLM	7	44072062	Susceptibility.M4.MAF_0.1.perc	reference	4.6	0.3806	-0.0310423	0.0883265	0.7253	0.0044533	+?-+-+	27079	238	0	591673	5972	1	6212	0.6430647939894479
Susceptibility	ENSG00000149476	TKFC	11	61333220	Susceptibility.M4.MAF_0.1.perc	reference	30.2	0.2201	0.0527625	0.1501614	0.7253	0.0353987	+?-++-	27268	240	0	591872	5528	5	5778	0.429828174593345
Severe	ENSG00000152642	GPD1L	3	32105689	Severe.M4.MAF_1.perc	reference	0	0.4371	-0.0869502	0.247419	0.7253	0	+-+?++	4304	21	0	566085	2754	2	2779	0.0671136015634715
Severe	ENSG00000164287	CDC20B	5	55112971	Severe.M4.MAF_1.perc	reference	0	0.7765	-0.0437663	0.1245751	0.7253	0	+-+++-	4973	79	0	570702	8857	19	8974	0.682262067927617
Hospitalized	ENSG00000221932	HEPN1	11	124919244	Hospitalized.M4.MAF_1.perc	reference	0	0.7483	0.1114163	0.317106	0.7253	0	?-+-+-	9709	15	0	565234	586	4	609	0.37169091686451783
Severe	ENSG00000147036	LANCL3	23	37571569	Severe.M1.MAF_0.1.perc	reference	0	0.9987	-0.6378637	1.8157126	0.7254	0	?--??-	1826	0	0	518781	37	18	73	0.5479988898808711
Susceptibility	ENSG00000204673	AKT1S1	19	49869033	Susceptibility.M1.MAF_0.1.perc	reference	0	0.9883	0.0931284	0.2651042	0.7254	0	-?+---	23396	17	0	569821	330	0	347	0.5990525208915392
Severe	ENSG00000132780	NASP	1	45583846	Severe.M1.MAF_1.perc	reference	0	0.6667	0.4591164	1.3069717	0.7254	0	?-+?--	2386	0	0	564068	94	0	94	0.6289553921310873
Severe	ENSG00000204909	SPINK9	5	148321203	Severe.M1.MAF_1.perc	reference	0	0.9961	-0.2832766	0.8065309	0.7254	0	?--?--	3668	1	0	565727	233	0	234	0.16362283518469323
Severe	ENSG00000196335	STK31	7	23710203	Severe.M1.MAF_1.perc	reference	0	0.954	0.1022085	0.2909982	0.7254	0	?++-+-	4603	18	0	569688	2941	8	2975	0.9410768132274807
Severe	ENSG00000139618	BRCA2	13	32315086	Severe.M1.MAF_1.perc	reference	0	0.927	-0.0561217	0.1597604	0.7254	0	?-----	4698	49	0	570368	11316	51	11467	0.48967097971503065
Severe	ENSG00000147036	LANCL3	23	37571569	Severe.M1.MAF_1.perc	reference	0	0.9987	-0.6378637	1.8157126	0.7254	0	?--??-	1826	0	0	518781	37	18	73	0.5479988898808711
Hospitalized	ENSG00000165195	PIGA	23	15319452	Hospitalized.M1.MAF_1.perc	reference	0	0.5289	0.3712764	1.0570995	0.7254	0	?-+???	5340	1	0	507979	17	9	36	0.6813779936402079
Susceptibility	ENSG00000074211	PPP2R2C	4	6320578	Susceptibility.M1.MAF_1.perc	reference	0	0.9656	-0.0584942	0.1665595	0.7254	0	-?----	22286	37	0	554690	928	1	967	0.9600168282698927
Susceptibility	ENSG00000204673	AKT1S1	19	49869033	Susceptibility.M1.MAF_1.perc	reference	0	0.9883	0.0931284	0.2651042	0.7254	0	-?+---	23396	17	0	569821	330	0	347	0.5990525208915392
Susceptibility	ENSG00000157578	LCA5L	21	39405728	Susceptibility.M1.MAF_1.perc	reference	42.7	0.137	-0.132675	0.3777548	0.7254	0.2590411	-?+-++	24639	39	0	589988	824	0	863	0.6535840303334643
Hospitalized	ENSG00000130182	ZSCAN10	16	3088890	Hospitalized.M3.MAF_0.1.perc	reference	0	0.4146	-0.1277583	0.3636861	0.7254	0	?-+-?-	10040	11	0	578553	684	1	697	0.8871129803258506
Susceptibility	ENSG00000133106	EPSTI1	13	42886388	Susceptibility.M3.MAF_0.1.perc	reference	9.8	0.3505	0.0787195	0.2241471	0.7254	0.042457	+?-+-+	25486	51	0	590195	1185	0	1236	0.7821966460806165
Severe	ENSG00000103490	PYCARD	16	31201486	Severe.M3.MAF_1.perc	reference	0	0.9957	-0.2384579	0.6788342	0.7254	0	?---??	3247	2	0	553166	201	0	203	0.300772613806605
Severe	ENSG00000125430	HS3ST3B1	17	14301081	Severe.M3.MAF_1.perc	reference	86.8	5.129e-4	1.0650743	3.032316	0.7254	18.1379037	?-+??-	3669	1	0	560970	145	0	146	0.2670186212758482
Hospitalized	ENSG00000105792	CFAP69	7	90245174	Hospitalized.M3.MAF_1.perc	reference	64.7	0.02315	0.155081	0.4415698	0.7254	0.5316342	?--+-+	11593	44	2	582937	3108	2	3160	0.5361520262420328
Hospitalized	ENSG00000050438	SLC4A8	12	51391317	Hospitalized.M3.MAF_1.perc	reference	0	0.7269	0.0846892	0.2411427	0.7254	0	?+-+?+	10684	31	0	567167	1467	0	1498	0.48538926479627637
Severe	ENSG00000223614	ZNF735	7	64207090	Severe.M4.MAF_0.1.perc	reference	0	0.882	0.0905701	0.257833	0.7254	0	+-++?-	4182	22	0	563558	2257	3	2285	0.6438478277181687
Severe	ENSG00000137076	TLN1	9	35696948	Severe.M4.MAF_0.1.perc	reference	0	0.7638	-0.0377734	0.1075418	0.7254	0	--+-+-	4883	89	0	570490	12071	1	12162	0.717331207835831
Severe	ENSG00000090661	CERS4	19	8206736	Severe.M4.MAF_0.1.perc	reference	0	0.9752	0.0724041	0.2061415	0.7254	0	++++++	4883	32	0	570490	3287	0	3319	0.7412256951674947
Hospitalized	ENSG00000162585	FAAP20	1	2184461	Hospitalized.M4.MAF_0.1.perc	reference	0	0.8331	0.0877651	0.2498435	0.7254	0	?+++-+	9019	20	0	578140	1413	0	1433	0.480449893025792
Hospitalized	ENSG00000011198	ABHD5	3	43690108	Hospitalized.M4.MAF_0.1.perc	reference	0	0.9964	0.0832049	0.2368787	0.7254	0	?+---+	11711	33	0	582402	1409	0	1442	0.6903183083576596
Susceptibility	ENSG00000205022	PABPN1L	16	88863333	Susceptibility.M4.MAF_0.1.perc	reference	0	0.4786	-0.0334311	0.0951802	0.7254	0	---+--	27634	112	0	593634	2675	0	2787	0.9384929766329668
Severe	ENSG00000154783	FGD5	3	14810853	Severe.M4.MAF_1.perc	reference	0	0.7204	-0.0368107	0.1047829	0.7254	0	+--+-+	4906	144	2	570620	18319	20	18507	0.896234361811659
Severe	ENSG00000182676	PPP1R27	17	81833492	Severe.M4.MAF_1.perc	reference	0	0.7416	-0.0603952	0.1719608	0.7254	0	-+-+--	4516	12	0	565901	1259	1	1273	0.5759279953012495
Hospitalized	ENSG00000136143	SUCLA2	13	47745736	Hospitalized.M4.MAF_1.perc	reference	0	0.9435	-0.0401934	0.114415	0.7254	0	?-++-+	11671	108	0	581696	6560	4	6676	0.43091617321009223
Hospitalized	ENSG00000140285	FGF7	15	49423237	Hospitalized.M4.MAF_1.perc	reference	0	0.9583	-0.1249566	0.3557443	0.7254	0	?--++-	9102	18	0	563654	574	0	592	0.35666568854438585
Hospitalized	ENSG00000277258	PCGF2	17	38733898	Hospitalized.M4.MAF_1.perc	reference	18.4	0.2972	-0.0772409	0.2199164	0.7254	0.0502129	?+----	9894	61	0	579256	3298	3	3365	0.016223706531803314
Hospitalized	ENSG00000063127	SLC6A16	19	49289638	Hospitalized.M4.MAF_1.perc	reference	31.3	0.2131	-0.0985592	0.2806477	0.7254	0.129898	?-+-+-	12124	105	0	583311	6902	1	7009	0.1884839459542275
Susceptibility	ENSG00000115526	CHST10	2	100391860	Susceptibility.M4.MAF_1.perc	reference	0	0.4664	0.030574	0.087045	0.7254	0	--+-+-	27348	160	0	584947	3378	2	3542	0.5678387050988437
Severe	ENSG00000153207	AHCTF1	1	246839098	Severe.M1.MAF_0.1.perc	reference	20.5	0.2868	0.4647109	1.3232737	0.7255	1.5235309	?-+-?-	2183	1	0	563674	137	0	138	0.48083958610370753
Severe	ENSG00000128652	HOXD3	2	176136612	Severe.M1.MAF_0.1.perc	reference	0	1	-0.9902547	2.8198712	0.7255	0	?-?-?-	1795	0	0	542261	36	0	36	0.6162627620972996
Severe	ENSG00000185730	ZNF696	8	143289676	Severe.M1.MAF_0.1.perc	reference	0	0.9426	0.2831832	0.8066483	0.7255	0	+--+--	2799	3	0	562940	205	0	208	0.22228723171343165
Hospitalized	ENSG00000196465	MYL6B	12	56152256	Hospitalized.M1.MAF_0.1.perc	reference	0	0.9894	-0.2160655	0.6152815	0.7255	0	?--++-	10521	5	0	566816	176	0	181	0.8791044515318401
Susceptibility	ENSG00000067191	CACNB1	17	39173453	Susceptibility.M1.MAF_0.1.perc	reference	0	0.7463	-0.1103698	0.3143727	0.7255	0	-?--??	21719	9	0	557450	225	0	234	0.5206113809121834
Severe	ENSG00000128652	HOXD3	2	176136612	Severe.M1.MAF_1.perc	reference	0	1	-0.9902547	2.8198712	0.7255	0	?-?-?-	1795	0	0	542261	36	0	36	0.6162627620972996
Severe	ENSG00000243910	TUBA4B	2	219253243	Severe.M1.MAF_1.perc	reference	0	0.6405	-0.3013978	0.8585045	0.7255	0	?+?-??	3296	2	0	395923	11	0	13	0.6658825346192614
Hospitalized	ENSG00000196465	MYL6B	12	56152256	Hospitalized.M1.MAF_1.perc	reference	0	0.9894	-0.2160655	0.6152815	0.7255	0	?--++-	10521	5	0	566816	176	0	181	0.8791044515318401
Susceptibility	ENSG00000067191	CACNB1	17	39173453	Susceptibility.M1.MAF_1.perc	reference	0	0.7463	-0.1103698	0.3143727	0.7255	0	-?--??	21719	9	0	557450	225	0	234	0.5206113809121834
Severe	ENSG00000102854	MSLN	16	760734	Severe.M3.MAF_0.1.perc	reference	0	0.7885	-0.1290783	0.3676201	0.7255	0	?+----	4456	8	0	568909	1047	0	1055	0.26391614175180445
Hospitalized	ENSG00000172680	MOS	8	56112942	Hospitalized.M3.MAF_0.1.perc	reference	39.7	0.1562	0.2196138	0.6253954	0.7255	0.7191986	?--+-+	10105	17	0	556494	817	0	834	0.798532227125189
Hospitalized	ENSG00000148386	LCN9	9	135663322	Hospitalized.M3.MAF_0.1.perc	reference	9.6	0.3452	-0.2214479	0.6306075	0.7255	0.1614669	?--?+-	9108	4	0	565477	134	0	138	0.9156874959712404
Hospitalized	ENSG00000189114	BLOC1S3	19	45178784	Hospitalized.M3.MAF_0.1.perc	reference	0	0.9233	0.1181948	0.3366096	0.7255	0	?+-++-	9306	15	0	563529	678	0	693	0.8456186852421896
Susceptibility	ENSG00000167525	PROCA1	17	28703197	Susceptibility.M3.MAF_0.1.perc	reference	0	0.9472	-0.0703129	0.2002733	0.7255	0	-?----	24876	27	0	588753	605	0	632	0.27151664260086605
Susceptibility	ENSG00000130309	COLGALT1	19	17555649	Susceptibility.M3.MAF_0.1.perc	reference	0	0.9695	0.0353192	0.1006	0.7255	0	+?++-+	27340	123	0	591878	2519	3	2648	0.7171064302719947
Susceptibility	ENSG00000161681	SHANK1	19	50659255	Susceptibility.M3.MAF_0.1.perc	reference	0	0.6095	0.0913652	0.2602178	0.7255	0	-?+--+	23848	23	0	575179	381	0	404	0.4711193385288297
Severe	ENSG00000164399	IL3	5	132060655	Severe.M3.MAF_1.perc	reference	0	0.6456	0.2168078	0.6174665	0.7255	0	?+-++-	3869	6	0	566525	186	0	192	0.8883741771172979
Severe	ENSG00000174197	MGA	15	41621224	Severe.M3.MAF_1.perc	reference	0	0.7849	0.0834656	0.2376865	0.7255	0	?+-+--	4490	25	0	569573	2537	1	2564	0.484582196584235
Severe	ENSG00000129007	CALML4	15	68190705	Severe.M3.MAF_1.perc	reference	22.8	0.269	-0.1535015	0.4372054	0.7255	0.2357331	?---++	4680	18	0	569766	3429	7	3461	0.8502041432429126
Hospitalized	ENSG00000125166	GOT2	16	58707131	Hospitalized.M3.MAF_1.perc	reference	55.2	0.08222	0.2708031	0.7712969	0.7255	1.1688518	?---?+	7962	20	0	575879	2051	1	2073	0.8447642438369057
Susceptibility	ENSG00000130595	TNNT3	11	1919703	Susceptibility.M3.MAF_1.perc	reference	34.1	0.1941	-0.1232907	0.3511092	0.7255	0.2133887	-?--+-	26743	53	0	590422	1379	1	1434	0.8209977700081862
Severe	ENSG00000128513	POT1	7	124822386	Severe.M4.MAF_0.1.perc	reference	0	0.56	-0.0798546	0.2274638	0.7255	0	?-+---	4698	18	0	570361	2511	0	2529	0.6432794518501977
Susceptibility	ENSG00000170836	PPM1D	17	60600183	Susceptibility.M4.MAF_0.1.perc	reference	0	0.4731	0.0322178	0.0917535	0.7255	0	++-+--	27755	146	0	595956	3243	2	3393	0.6335804480799204
Susceptibility	ENSG00000067445	TRO	23	54920462	Susceptibility.M4.MAF_0.1.perc	reference	0	0.5484	0.0339692	0.0967386	0.7255	0	-?+-++	24600	50	32	534136	841	570	2095	0.5497198412591124
Severe	ENSG00000096433	ITPR3	6	33620365	Severe.M4.MAF_1.perc	reference	0	0.8835	0.0299225	0.0852193	0.7255	0	+-++++	4906	245	0	570620	24999	15	25274	0.7677142677010494
Hospitalized	ENSG00000108021	TASOR2	10	5684838	Hospitalized.M4.MAF_1.perc	reference	24.8	0.2563	-0.0397265	0.1131428	0.7255	0.0175749	?+-+-+	12124	411	0	583311	23149	23	23606	0.5762678897179903
Susceptibility	ENSG00000183891	TTC32	2	19896631	Susceptibility.M4.MAF_1.perc	reference	7.3	0.365	-0.0675841	0.1925053	0.7255	0.031282	-?-+-+	25479	79	0	585010	1993	0	2072	0.5820461183162652
Susceptibility	ENSG00000150628	SPATA4	4	176184579	Susceptibility.M4.MAF_1.perc	reference	0	0.5652	0.0267767	0.076251	0.7255	0	-?+-+-	27124	201	0	591857	4572	5	4783	0.6586318791137453
Severe	ENSG00000135052	GOLM1	9	86026146	Severe.M1.MAF_0.1.perc	reference	0	0.5735	0.1651975	0.4706868	0.7256	0	?++??-	2288	2	0	563684	315	0	317	0.4428928429793019
Severe	ENSG00000149635	OCSTAMP	20	46540946	Severe.M1.MAF_0.1.perc	reference	0	0.9999	-0.3665126	1.0442964	0.7256	0	?---?-	3576	2	0	552264	177	0	179	0.8445469369594121
Hospitalized	ENSG00000272602	ZNF595	4	53286	Hospitalized.M1.MAF_0.1.perc	reference	0	0.5136	0.1227243	0.3497059	0.7256	0	?+--?-	8473	13	0	562821	658	0	671	0.8597083822212556
Hospitalized	ENSG00000137496	IL18BP	11	71998613	Hospitalized.M1.MAF_0.1.perc	reference	0	0.8918	0.1946499	0.5544922	0.7256	0	?+----	6226	4	0	561355	291	0	295	0.6588612028808748
Hospitalized	ENSG00000110324	IL10RA	11	117986370	Hospitalized.M1.MAF_0.1.perc	reference	55.8	0.05998	0.5420101	1.544301	0.7256	4.9316638	?-++--	8535	4	0	553941	72	0	76	0.26212152661267824
Susceptibility	ENSG00000184967	NOC4L	12	132144457	Susceptibility.M1.MAF_0.1.perc	reference	0	0.6473	-0.1328243	0.3784765	0.7256	0	-?--+-	23601	9	1	573288	161	0	172	0.8075250602320294
Severe	ENSG00000111860	CEP85L	6	118460772	Severe.M1.MAF_1.perc	reference	0	0.8606	-0.1643795	0.4683991	0.7256	0	?+-+--	4057	6	0	566896	731	0	737	0.6290355149733675
Severe	ENSG00000189007	ADAT2	6	143422832	Severe.M1.MAF_1.perc	reference	0	0.9323	-0.3045796	0.8679133	0.7256	0	?--??-	2102	0	0	563956	225	0	225	0.6490846817349377
Severe	ENSG00000235631	RNF148	7	122701668	Severe.M1.MAF_1.perc	reference	0	0.5869	0.2012635	0.5733617	0.7256	0	?-+---	3856	3	0	564123	416	0	419	0.7476520768349291
Severe	ENSG00000135052	GOLM1	9	86026146	Severe.M1.MAF_1.perc	reference	0	0.5735	0.1651975	0.4706868	0.7256	0	?++??-	2288	2	0	563684	315	0	317	0.4428928429793019
Hospitalized	ENSG00000169248	CXCL11	4	76033682	Hospitalized.M1.MAF_1.perc	reference	0	0.9175	0.0639894	0.1823264	0.7256	0	-+---+	10502	43	0	586855	2679	7	2736	0.769684927377663
Susceptibility	ENSG00000139636	LMBR1L	12	49097136	Susceptibility.M1.MAF_1.perc	reference	28.9	0.229	0.1607609	0.4580882	0.7256	0.32046790000000003	+?+-++	25527	43	1	587373	793	0	838	0.25910260980743577
Hospitalized	ENSG00000114796	KLHL24	3	183635610	Hospitalized.M3.MAF_0.1.perc	reference	28.1	0.2434	-0.2462224	0.701487	0.7256	0.6609667	?--+?-	9503	7	0	561116	775	0	782	0.5580261280391956
Hospitalized	ENSG00000175334	BANF1	11	66002228	Hospitalized.M3.MAF_0.1.perc	reference	0	0.9953	-0.6966373	1.9845591	0.7256	0	?---??	6497	2	0	544145	22	0	24	0.753147930197874
Susceptibility	ENSG00000124749	COL21A1	6	56056590	Susceptibility.M3.MAF_0.1.perc	reference	55	0.0639	-0.1006178	0.2867137	0.7256	0.1962221	-?--+-	27126	151	0	591861	3453	2	3608	0.7952843574920453
Susceptibility	ENSG00000204979	MS4A13	11	60515392	Susceptibility.M3.MAF_0.1.perc	reference	48	0.1236	0.3035264	0.8648711	0.7256	1.3849874	-?--+?	23969	7	0	584494	170	0	177	0.5586057637297623
Susceptibility	ENSG00000186184	POLR1D	13	27620742	Susceptibility.M3.MAF_0.1.perc	reference	0	0.4869	0.1686266	0.480527	0.7256	0	+?+-?-	22865	6	0	555937	102	0	108	0.711889345060186
Susceptibility	ENSG00000060069	CTDP1	18	79679803	Susceptibility.M3.MAF_0.1.perc	reference	22.7	0.27	-0.100626	0.2867459	0.7256	0.1110889	+?+---	26023	72	1	576855	1526	0	1600	0.6256813771107803
Susceptibility	ENSG00000198125	MB	22	35606764	Susceptibility.M3.MAF_0.1.perc	reference	0	0.8715	-0.0839485	0.2391778	0.7256	0	+?-+--	23629	18	0	572332	473	0	491	0.7067908086276029
Severe	ENSG00000103197	TSC2	16	2047967	Severe.M3.MAF_1.perc	reference	0	0.6528	-0.0401931	0.1145268	0.7256	0	--+-++	4834	120	1	570041	17350	25	17522	0.6504998404402429
Severe	ENSG00000104883	PEX11G	19	7476875	Severe.M3.MAF_1.perc	reference	0	0.8544	0.1434009	0.4085298	0.7256	0	++----	3403	13	0	173879	632	2	649	0.9120893989040469
Hospitalized	ENSG00000067606	PRKCZ	1	2050411	Hospitalized.M3.MAF_1.perc	reference	0	0.633	-0.0774228	0.2205818	0.7256	0	?-+---	10701	23	0	580543	1645	0	1668	0.7540614989674478
Hospitalized	ENSG00000175334	BANF1	11	66002228	Hospitalized.M3.MAF_1.perc	reference	0	0.9953	-0.6966373	1.9845591	0.7256	0	?---??	6497	2	0	544145	22	0	24	0.753147930197874
Susceptibility	ENSG00000186184	POLR1D	13	27620742	Susceptibility.M3.MAF_1.perc	reference	0	0.4869	0.1686266	0.480527	0.7256	0	+?+-?-	22865	6	0	555937	102	0	108	0.711889345060186
Severe	ENSG00000143641	GALNT2	1	230057990	Severe.M4.MAF_0.1.perc	reference	0	0.6904	0.0763466	0.2175091	0.7256	0	?+--?-	4393	37	0	568178	4041	2	4082	0.882585449568903
Severe	ENSG00000118596	SLC16A7	12	59596029	Severe.M4.MAF_0.1.perc	reference	17	0.3063	-0.0609257	0.173561	0.7256	0.0329178	?-++-+	4132	17	0	564857	2556	2	2577	0.9185264451460418
Severe	ENSG00000079134	THOC1	18	214520	Severe.M4.MAF_0.1.perc	reference	1.8	0.4047	0.1090326	0.3106872	0.7256	0.0218566	-----+	4744	17	0	569709	1940	1	1959	0.613653500070655
Hospitalized	ENSG00000164330	EBF1	5	158695916	Hospitalized.M4.MAF_0.1.perc	reference	4.1	0.3834	-0.091267	0.2600211	0.7256	0.0301216	?---++	11887	41	0	580745	1706	0	1747	0.5510368958806203
Susceptibility	ENSG00000151338	MIPOL1	14	37197913	Susceptibility.M4.MAF_0.1.perc	reference	0	0.7555	0.0296708	0.0845226	0.7256	0	-?+--+	26986	164	0	590885	3714	0	3878	0.20535132883838844
Severe	ENSG00000105939	ZC3HAV1	7	139043515	Severe.M4.MAF_1.perc	reference	19.4	0.287	0.074413000000000007	0.2120443	0.7256	0.0530385	--++++	4906	66	0	570620	8390	8	8472	0.5685813085306759
Severe	ENSG00000104897	SF3A2	19	2236824	Severe.M4.MAF_1.perc	reference	0	0.7376	0.0551364	0.1570795	0.7256	0	+++-+-	4582	74	0	564777	7489	15	7593	0.23052086003598415
Hospitalized	ENSG00000171174	RBKS	2	27781379	Hospitalized.M4.MAF_1.perc	reference	0	0.8278	0.035356	0.1007219	0.7256	0	?+-+--	11670	153	1	581695	8309	19	8502	0.69992242924084
Hospitalized	ENSG00000124827	GCM2	6	10873223	Hospitalized.M4.MAF_1.perc	reference	0	0.7144	0.0411435	0.1172247	0.7256	0	--+---	12046	130	1	585758	4535	4	4675	0.559131533921414
Hospitalized	ENSG00000182218	HHIPL1	14	99645129	Hospitalized.M4.MAF_1.perc	reference	0	0.5101	0.0350894	0.0999783	0.7256	0	?+--+-	12124	159	0	583311	8725	4	8892	0.7573748206958597
Severe	ENSG00000228474	OST4	2	27070472	Severe.M1.MAF_0.1.perc	reference	0	1	-1.0048603	2.8642009	0.7257	0	?-???-	1617	0	0	539291	43	0	43	0.6600004761999909
Severe	ENSG00000170571	EMB	5	50396192	Severe.M1.MAF_0.1.perc	reference	0	0.63	0.2204662	0.6282994	0.7257	0	?+-?+-	3858	3	0	566079	289	0	292	0.4331359987562087
Susceptibility	ENSG00000223953	C1QTNF5	11	119338942	Susceptibility.M1.MAF_0.1.perc	reference	20.4	0.2875	0.3263383	0.9300026	0.7257	0.7645359	-?+-?-	21813	3	0	520671	40	0	43	0.8174499059307845
Severe	ENSG00000228474	OST4	2	27070472	Severe.M1.MAF_1.perc	reference	0	1	-1.0048603	2.8642009	0.7257	0	?-???-	1617	0	0	539291	43	0	43	0.6600004761999909
Severe	ENSG00000172689	MS4A10	11	60785333	Severe.M1.MAF_1.perc	reference	0	0.7265	-0.2865466	0.8167285	0.7257	0	?-+---	3351	1	0	561272	239	1	242	0.8046433622676535
Hospitalized	ENSG00000130414	NDUFA10	2	239892450	Hospitalized.M1.MAF_1.perc	reference	0	0.5799	0.1280283	0.3649616	0.7257	0	?-++?-	10211	12	0	565131	565	0	577	0.7770772125483631
Hospitalized	ENSG00000174749	FAM241A	4	112145454	Hospitalized.M1.MAF_1.perc	reference	53.8	0.0897	0.3956785	1.1277552	0.7257	2.4936682	?-+-?-	6133	2	0	560978	208	0	210	0.5756025155661804
Susceptibility	ENSG00000106565	TMEM176B	7	150791285	Susceptibility.M1.MAF_1.perc	reference	0	0.9654	-0.108992	0.310695	0.7257	0	+?----	23501	11	0	577577	239	0	250	0.8100410460149305
Susceptibility	ENSG00000159055	MIS18A	21	32268228	Susceptibility.M1.MAF_1.perc	reference	0	0.9337	0.1435294	0.4090126	0.7257	0	-?+-++	23960	9	0	570713	146	0	155	0.9312938994818801
Severe	ENSG00000124496	TRERF1	6	42224931	Severe.M3.MAF_0.1.perc	reference	0	0.8909	-0.109306	0.311503	0.7257	0	+-+---	4759	17	0	569982	2777	2	2798	0.7042996706524653
Severe	ENSG00000171862	PTEN	10	87863625	Severe.M3.MAF_0.1.perc	reference	0	0.6326	0.4400956	1.2541984	0.7257	0	-+-???	1957	1	0	552109	130	0	131	0.8085576039158102
Severe	ENSG00000159579	RSPRY1	16	57186137	Severe.M3.MAF_0.1.perc	reference	0	0.5007	-0.1894136	0.5398051	0.7257	0	+--?--	3975	4	0	551574	610	0	614	0.4655825033145367
Susceptibility	ENSG00000188042	ARL4C	2	234493041	Susceptibility.M3.MAF_0.1.perc	reference	0	0.7188	-0.1501347	0.4279319	0.7257	0	??--??	20775	5	0	550886	133	0	138	0.7531853347723548
Susceptibility	ENSG00000171033	PKIA	8	78516340	Susceptibility.M3.MAF_0.1.perc	reference	0	0.9403	0.2848488	0.8117782	0.7257	0	-?+-??	23204	3	0	565396	38	0	41	0.071173116606568193
Severe	ENSG00000237330	RNF223	1	1070967	Severe.M3.MAF_1.perc	reference	0	0.9365	0.1971253	0.5619411	0.7257	0	?+++?-	3449	8	0	454131	215	0	223	0.44399030396952427
Severe	ENSG00000121152	NCAPH	2	96335766	Severe.M3.MAF_1.perc	reference	0	0.7315	-0.0997845	0.2843535	0.7257	0	?-+-?+	4152	15	0	563873	2217	0	2232	0.8517664515940871
Severe	ENSG00000112739	PRPF4B	6	4021267	Severe.M3.MAF_1.perc	reference	0	0.6362	0.1211834	0.3454295	0.7257	0	-+--?+	4347	18	0	565411	1581	0	1599	0.6037418537805018
Severe	ENSG00000185803	SLC52A2	8	144333957	Severe.M3.MAF_1.perc	reference	0	0.8072	0.1287124	0.366889	0.7257	0	+++??-	4232	9	0	566609	1373	0	1382	0.5100192123149793
Severe	ENSG00000171862	PTEN	10	87863625	Severe.M3.MAF_1.perc	reference	0	0.6326	0.4400956	1.2541984	0.7257	0	-+-???	1957	1	0	552109	130	0	131	0.8085576039158102
Severe	ENSG00000159579	RSPRY1	16	57186137	Severe.M3.MAF_1.perc	reference	0	0.5007	-0.1894136	0.5398051	0.7257	0	+--?--	3975	4	0	551574	610	0	614	0.4655825033145367
Hospitalized	ENSG00000122008	POLK	5	75511756	Hospitalized.M3.MAF_1.perc	reference	46.6	0.1124	0.1119563	0.3191433	0.7257	0.2230874	?+--+-	12064	123	0	583218	6857	5	6990	0.41841837189000713
Hospitalized	ENSG00000078401	EDN1	6	12290361	Hospitalized.M3.MAF_1.perc	reference	0	0.5093	0.1341646	0.3824006	0.7257	0	?-+-+-	9685	12	0	581236	313	0	325	0.5090434893161161
Hospitalized	ENSG00000158122	PRXL2C	9	96639577	Hospitalized.M3.MAF_1.perc	reference	0	0.8049	0.0654882	0.1866292	0.7257	0	?+++--	11964	48	0	583105	2361	1	2411	0.5955167343235286
Susceptibility	ENSG00000188042	ARL4C	2	234493041	Susceptibility.M3.MAF_1.perc	reference	0	0.7188	-0.1501347	0.4279319	0.7257	0	??--??	20775	5	0	550886	133	0	138	0.7531853347723548
Susceptibility	ENSG00000131398	KCNC3	19	50311937	Susceptibility.M3.MAF_1.perc	reference	0	0.8809	0.0858104	0.2445828	0.7257	0	-?+---	24927	25	0	574964	463	1	490	0.6022590724012409
Severe	ENSG00000114209	PDCD10	3	167683298	Severe.M4.MAF_0.1.perc	reference	0	0.8211	-0.1529546	0.4360009	0.7257	0	?-+?--	3865	6	0	562573	761	0	767	0.5953496491954114
Hospitalized	ENSG00000242265	PEG10	7	94656325	Hospitalized.M4.MAF_0.1.perc	reference	0	0.9552	-0.0799487	0.2278358	0.7257	0	?--++-	10705	36	0	564586	1678	0	1714	0.7382710726319447
Hospitalized	ENSG00000137814	HAUS2	15	42548828	Hospitalized.M4.MAF_0.1.perc	reference	0	0.7246	-0.0982775	0.2801525	0.7257	0	?--+--	10424	21	0	579184	992	0	1013	0.7537937388698657
Susceptibility	ENSG00000163558	PRKCI	3	170222424	Susceptibility.M4.MAF_0.1.perc	reference	45.3	0.1203	0.0992343	0.2827901	0.7257	0.1630362	+?--++	27124	81	0	591843	1917	0	1998	0.63772964598866555
Susceptibility	ENSG00000008256	CYTH3	7	6161776	Susceptibility.M4.MAF_0.1.perc	reference	0	0.466	-0.0409444	0.1167092	0.7257	0	-++---	27756	81	0	595966	1851	0	1932	0.5128890428693831
Susceptibility	ENSG00000003096	KLHL13	23	117897813	Susceptibility.M4.MAF_0.1.perc	reference	0	0.9056	-0.0530073	0.1510783	0.7257	0	+?----	24473	20	7	535571	445	175	829	0.5770503640786625
Severe	ENSG00000166926	MS4A6E	11	60334831	Severe.M4.MAF_1.perc	reference	0	0.9911	-0.1309045	0.3731009	0.7257	0	?-+---	4314	10	0	569094	978	2	992	0.8031780704808449
Severe	ENSG00000101441	CST4	20	23685640	Severe.M4.MAF_1.perc	reference	0	0.9362	0.0977904	0.2786828	0.7257	0	-+++--	4652	21	0	569066	2119	3	2146	0.6165568836597882
Hospitalized	ENSG00000123144	TRIR	19	12730640	Hospitalized.M4.MAF_1.perc	reference	0	0.9053	-0.106486	0.3035146	0.7257	0	?--+?-	8823	14	0	563440	969	0	983	0.6873414828027941
Susceptibility	ENSG00000186973	FAM183A	1	43145153	Susceptibility.M4.MAF_1.perc	reference	49.3	0.07906	-0.0854871	0.2436541	0.7257	0.1375495	++----	25366	133	0	581505	3364	4	3505	0.17953853567571093
Susceptibility	ENSG00000112029	FBXO5	6	152970519	Susceptibility.M4.MAF_1.perc	reference	27.8	0.2359	-0.0641209	0.1827836	0.7257	0.0469861	-?-+--	26638	131	0	587521	2978	4	3117	0.5711173123127198
Susceptibility	ENSG00000107929	LARP4B	10	806914	Susceptibility.M4.MAF_1.perc	reference	0	0.7019	0.0210854	0.0601025	0.7257	0	+?+--+	26424	328	1	587505	7274	9	7622	0.6262082456305106
Susceptibility	ENSG00000139055	ERP27	12	14914039	Susceptibility.M4.MAF_1.perc	reference	26	0.2482	0.0650146	0.1852888	0.7257	0.0473788	-?+-+-	26446	114	0	589468	2438	1	2554	0.7533971893677814
Susceptibility	ENSG00000176903	PNMA1	14	73711783	Susceptibility.M4.MAF_1.perc	reference	0	0.927	0.0393575	0.1121729	0.7257	0	-?+---	23876	93	0	573355	2294	2	2391	0.8656025920984105
Severe	ENSG00000178922	HYI	1	43450989	Severe.M1.MAF_0.1.perc	reference	0	0.9141	-0.1870504	0.5332771	0.7258	0	?-+?--	3897	4	0	564912	582	0	586	0.5753913508516956
Severe	ENSG00000258713	C20orf141	20	2814987	Severe.M1.MAF_0.1.perc	reference	0	0.5827	-0.3098228	0.8833928	0.7258	0	?-+?--	3442	1	0	562468	153	0	154	0.9598535583048062
Hospitalized	ENSG00000049768	FOXP3	23	49250438	Hospitalized.M1.MAF_0.1.perc	reference	0	0.9857	-0.6336151	1.8066514	0.7258	0	?-???-	5355	0	0	509011	10	5	20	0.8367546019884979
Susceptibility	ENSG00000093183	SEC22C	3	42547969	Susceptibility.M1.MAF_0.1.perc	reference	0	0.8128	-0.1143347	0.3259697	0.7258	0	+?-+--	23871	11	0	578077	225	0	236	0.5446769695401591
Susceptibility	ENSG00000173391	OLR1	12	10158301	Susceptibility.M1.MAF_0.1.perc	reference	0	0.8924	0.1361118	0.3880823	0.7258	0	+?+-??	21957	8	0	557621	175	0	183	0.8016765896403015
Severe	ENSG00000196503	ARL9	4	56505209	Severe.M1.MAF_1.perc	reference	0	0.8031	0.1987372	0.5666009	0.7258	0	?-+---	3073	4	0	566398	270	1	276	0.7882464021041314
Hospitalized	ENSG00000182759	MAFA	8	143419182	Hospitalized.M1.MAF_1.perc	reference	0	0.7896	-0.2090809	0.5962631	0.7258	0	?--++-	6611	4	0	559419	168	0	172	0.12648412611169452
Hospitalized	ENSG00000049768	FOXP3	23	49250438	Hospitalized.M1.MAF_1.perc	reference	0	0.9857	-0.6336151	1.8066514	0.7258	0	?-???-	5355	0	0	509011	10	5	20	0.8367546019884979
Susceptibility	ENSG00000187514	PTMA	2	231706895	Susceptibility.M1.MAF_1.perc	reference	0	0.8504	0.1397075	0.3984076	0.7258	0	-?+--?	21210	8	0	523049	143	0	151	0.6617495710013498
Susceptibility	ENSG00000173391	OLR1	12	10158301	Susceptibility.M1.MAF_1.perc	reference	0	0.8924	0.1361118	0.3880823	0.7258	0	+?+-??	21957	8	0	557621	175	0	183	0.8016765896403015
Susceptibility	ENSG00000166866	MYO1A	12	57028517	Susceptibility.M1.MAF_1.perc	reference	0	0.7089	0.0212296	0.0605267	0.7258	0	-?+++-	27340	315	0	591878	7299	15	7644	0.477797543431192
Severe	ENSG00000109158	GABRA4	4	46918900	Severe.M3.MAF_0.1.perc	reference	0	0.953	-0.2234479	0.6370103	0.7258	0	+--??-	3555	3	0	550208	375	0	378	0.6011841066409603
Severe	ENSG00000138660	AP1AR	4	112231740	Severe.M3.MAF_0.1.perc	reference	0	0.9726	-0.0791594	0.2256803	0.7258	0	?--?--	3878	4	0	563960	644	0	648	0.7785429525223764
Hospitalized	ENSG00000117118	SDHB	1	17018722	Hospitalized.M3.MAF_0.1.perc	reference	0	0.5234	-0.1100715	0.3138213	0.7258	0	?+----	9579	11	0	568400	840	0	851	0.7677920849073526
Hospitalized	ENSG00000170498	KISS1	1	204190341	Hospitalized.M3.MAF_0.1.perc	reference	0	0.6938	0.2164649	0.6171712	0.7258	0	?+-???	8290	3	0	550033	174	0	177	0.6698989281924521
Hospitalized	ENSG00000146856	AGBL3	7	134986508	Hospitalized.M3.MAF_0.1.perc	reference	12.5	0.3342	0.0953053	0.271695	0.7258	0.0737044	?++---	11958	69	0	583110	3363	3	3438	0.8366550773376125
Hospitalized	ENSG00000213402	PTPRCAP	11	67435510	Hospitalized.M3.MAF_0.1.perc	reference	0	0.9714	0.3417805	0.9743426	0.7258	0	?+-+?-	8637	4	0	572558	93	0	97	0.7960329323841471
Hospitalized	ENSG00000166118	SPATA19	11	133840631	Hospitalized.M3.MAF_0.1.perc	reference	0	0.8794	0.1161972	0.3312552	0.7258	0	?+--+-	9370	16	0	566036	564	0	580	0.6491911954698466
Susceptibility	ENSG00000137824	RMDN3	15	40735884	Susceptibility.M3.MAF_0.1.perc	reference	0	0.9576	0.0468079	0.1334472	0.7258	0	+?++-+	25992	73	0	590791	1349	0	1422	0.7784972503911183
Severe	ENSG00000064703	DDX20	1	111754832	Severe.M3.MAF_1.perc	reference	16.2	0.3116	-0.0792157	0.2258837	0.7258	0.0481931	?-+-++	4632	42	0	569013	3745	2	3791	0.5018961524870124
Severe	ENSG00000170577	SIX2	2	45005182	Severe.M3.MAF_1.perc	reference	0	0.5669	-0.2204241	0.6285879	0.7258	0	?-+??-	3530	3	0	564146	363	1	368	0.49625574680644613
Hospitalized	ENSG00000205301	MGAT4D	4	140442262	Hospitalized.M3.MAF_1.perc	reference	42.8	0.155	-0.3473293	0.9904419	0.7258	1.6304259	?-+--?	4296	12	0	2871	9	0	21	0.4979832436580274
Hospitalized	ENSG00000213402	PTPRCAP	11	67435510	Hospitalized.M3.MAF_1.perc	reference	0	0.9714	0.3417805	0.9743426	0.7258	0	?+-+?-	8637	4	0	572558	93	0	97	0.7960329323841471
Susceptibility	ENSG00000143801	PSEN2	1	226870184	Susceptibility.M3.MAF_1.perc	reference	3.6	0.3935	-0.0433981	0.1237215	0.7258	0.0105619	++-+-+	26497	155	0	589693	4102	3	4263	0.5569832474558498
Susceptibility	ENSG00000183908	LRRC55	11	57181747	Susceptibility.M3.MAF_1.perc	reference	0	0.4872	-0.0314375	0.0896431	0.7258	0	-?-+--	25893	135	0	579072	3349	5	3494	0.7012018249660676
Severe	ENSG00000164111	ANXA5	4	121667946	Severe.M4.MAF_0.1.perc	reference	16.7	0.3058	0.144985	0.4133684	0.7258	0.2052671	+-+---	4766	21	0	569160	3373	1	3396	0.9943680875318106
Severe	ENSG00000121381	TAS2R9	12	10809094	Severe.M4.MAF_0.1.perc	reference	21	0.2843	0.1940665	0.5532614	0.7258	0.364115	++-??-	4298	13	0	566077	1338	0	1351	0.9582301074253746
Hospitalized	ENSG00000019169	MARCO	2	118942194	Hospitalized.M4.MAF_0.1.perc	reference	15.5	0.3159	-0.0868777	0.2477375	0.7258	0.0681366	?-++--	11918	74	0	582930	4504	3	4584	0.654887816777861
Hospitalized	ENSG00000060558	GNA15	19	3136033	Hospitalized.M4.MAF_0.1.perc	reference	0	0.4158	0.0657036	0.1873725	0.7258	0	?+---+	11368	41	0	568258	2491	0	2532	0.46661242219929744
Hospitalized	ENSG00000197122	SRC	20	37344685	Hospitalized.M4.MAF_0.1.perc	reference	0	0.8744	-0.0760813	0.2168909	0.7258	0	?----+	10759	33	0	576773	1969	0	2002	0.44067800259755613
Susceptibility	ENSG00000162745	OLFML2B	1	161983192	Susceptibility.M4.MAF_0.1.perc	reference	0	0.7467	0.0230953	0.0658575	0.7258	0	+?+---	27268	271	1	591872	5996	2	6273	0.14820117086093
Susceptibility	ENSG00000135956	TMEM127	2	96248514	Susceptibility.M4.MAF_0.1.perc	reference	18.6	0.2961	0.0942654	0.2687429	0.7258	0.091943	+?+-+-	25713	97	0	586910	1893	0	1990	0.01737586015922813
Susceptibility	ENSG00000111701	APOBEC1	12	7649400	Susceptibility.M4.MAF_0.1.perc	reference	0	0.6857	-0.0601813	0.1715741	0.7258	0	+?----	25925	38	0	578525	894	0	932	0.3910441609402817
Severe	ENSG00000128218	VPREB3	22	23752743	Severe.M4.MAF_1.perc	reference	0	0.9786	-0.0995845	0.2838942	0.7258	0	+-++--	3562	25	0	175595	1696	3	1727	0.9999999999999999
Hospitalized	ENSG00000111052	LIN7A	12	80792520	Hospitalized.M4.MAF_1.perc	reference	0	0.5673	-0.0872903	0.2489253	0.7258	0	?--+++	11897	27	0	571329	1112	1	1141	0.9855655593382163
Susceptibility	ENSG00000115568	ZNF142	2	218633329	Susceptibility.M4.MAF_1.perc	reference	37.5	0.1562	-0.0316794	0.0903128	0.7258	0.0159278	-++-+-	28159	990	1	596189	20786	33	21844	0.772476912245547
Susceptibility	ENSG00000103254	ANTKMT	16	720581	Susceptibility.M4.MAF_1.perc	reference	0	0.4091	0.033461	0.0954239	0.7258	0	-?-++-	26419	129	0	586765	2545	3	2680	0.5903203937023502
Susceptibility	ENSG00000278129	ZNF8	19	58278955	Susceptibility.M4.MAF_1.perc	reference	26.2	0.247	0.0900065	0.2566161	0.7258	0.0977428	+?+-++	26760	116	0	588640	2393	2	2513	0.32125314888274864
Severe	ENSG00000168843	FSTL5	4	161383897	Severe.M1.MAF_0.1.perc	reference	0	0.9358	0.2238266	0.6383313	0.7259	0	?+-??-	3723	4	0	563398	287	0	291	0.42462971666171045
Severe	ENSG00000176953	NFATC2IP	16	28950807	Severe.M1.MAF_0.1.perc	reference	0	0.9424	0.2722859	0.7767391	0.7259	0	?+-??-	2110	1	0	559711	279	0	280	0.6442113563821238
Severe	ENSG00000124103	FAM209A	20	56517187	Severe.M1.MAF_0.1.perc	reference	0	0.9419	-0.3260015	0.930051	0.7259	0	?-++--	2642	1	0	563714	207	0	208	0.49003915446710217
Susceptibility	ENSG00000074582	BCS1L	2	218658764	Susceptibility.M1.MAF_0.1.perc	reference	0	0.6676	-0.0889635	0.253746	0.7259	0	+?-+-?	24328	16	0	583065	476	0	492	0.5135536474761905
Susceptibility	ENSG00000115648	MLPH	2	237485428	Susceptibility.M1.MAF_0.1.perc	reference	0	0.7017	-0.0983415	0.2804555	0.7259	0	-?+--+	26834	14	0	587899	314	0	328	0.8885488136165753
Susceptibility	ENSG00000139263	LRIG3	12	58872149	Susceptibility.M1.MAF_0.1.perc	reference	0	0.7996	-0.077749	0.2217474	0.7259	0	-?--++	25625	22	0	585735	554	0	576	0.607246303249807
Susceptibility	ENSG00000125910	S1PR4	19	3172346	Susceptibility.M1.MAF_0.1.perc	reference	0	0.4663	-0.1928665	0.5501248	0.7259	0	-?-+-?	21051	3	0	554996	69	0	72	0.6255789330218153
Severe	ENSG00000168843	FSTL5	4	161383897	Severe.M1.MAF_1.perc	reference	0	0.9358	0.2238266	0.6383313	0.7259	0	?+-??-	3723	4	0	563398	287	0	291	0.42462971666171045
Severe	ENSG00000176953	NFATC2IP	16	28950807	Severe.M1.MAF_1.perc	reference	0	0.9424	0.2722859	0.7767391	0.7259	0	?+-??-	2110	1	0	559711	279	0	280	0.6442113563821238
Hospitalized	ENSG00000151632	AKR1C2	10	4987400	Hospitalized.M1.MAF_1.perc	reference	36.3	0.1793	0.1894807	0.5403894	0.7259	0.5190131	?---++	9960	14	0	580372	568	1	584	0.7178121355762956
Susceptibility	ENSG00000139263	LRIG3	12	58872149	Susceptibility.M1.MAF_1.perc	reference	0	0.7996	-0.077749	0.2217474	0.7259	0	-?--++	25625	22	0	585735	554	0	576	0.607246303249807
Susceptibility	ENSG00000125910	S1PR4	19	3172346	Susceptibility.M1.MAF_1.perc	reference	0	0.4663	-0.1928665	0.5501248	0.7259	0	-?-+-?	21051	3	0	554996	69	0	72	0.6255789330218153
Susceptibility	ENSG00000175718	RBMXL3	23	115189410	Susceptibility.M1.MAF_1.perc	reference	61.3	0.03519	-0.1551696	0.4425334	0.7259	0.5143302	-?+-+-	24020	6	4	537968	103	49	215	0.8142650096935641
Severe	ENSG00000164219	PGGT1B	5	115204012	Severe.M3.MAF_0.1.perc	reference	0	0.9946	-0.1786128	0.5094277	0.7259	0	?-----	4259	3	0	566288	714	0	717	0.454357776481799
Severe	ENSG00000102543	CDADC1	13	49247925	Severe.M3.MAF_0.1.perc	reference	0	0.8981	0.1362119	0.3885852	0.7259	0	?+--+-	4490	11	0	569560	974	1	987	0.7318338488707083
Susceptibility	ENSG00000196083	IL1RAP	3	190514051	Susceptibility.M3.MAF_0.1.perc	reference	0	0.6877	-0.0742635	0.2118055	0.7259	0	+?--+-	24746	23	0	573674	588	0	611	0.784578612033316
Susceptibility	ENSG00000218336	TENM3	4	182143987	Susceptibility.M3.MAF_0.1.perc	reference	0	0.809	-0.0941057	0.268455	0.7259	0	+?--+-	26405	23	0	586584	264	0	287	0.8551684971341245
Susceptibility	ENSG00000123405	NFE2	12	54292111	Susceptibility.M3.MAF_0.1.perc	reference	0	0.7378	-0.0930985	0.2655759	0.7259	0	-?+---	23450	15	0	561575	361	0	376	0.020182434487452387
Susceptibility	ENSG00000100916	BRMS1L	14	35826338	Susceptibility.M3.MAF_0.1.perc	reference	0	0.833	0.127384	0.3633312	0.7259	0	??+---	22677	8	0	562499	168	0	176	0.656571461484931
Severe	ENSG00000166535	A2ML1	12	8822621	Severe.M3.MAF_1.perc	reference	0	0.9222	-0.0483636	0.1379451	0.7259	0	+---+-	4950	41	0	570572	5054	9	5113	0.8823888749668369
Severe	ENSG00000198911	SREBF2	22	41833079	Severe.M3.MAF_1.perc	reference	0	0.7188	-0.0823503	0.2348607	0.7259	0	--+--+	4638	24	0	569177	2739	3	2769	0.7889364336091911
Hospitalized	ENSG00000204172	AGAP9	10	47501854	Hospitalized.M3.MAF_1.perc	reference	0	0.9871	0.0309031	0.0881358	0.7259	0	?++++-	9338	92	4	574107	641	10	761	0.7593827811490138
Hospitalized	ENSG00000139540	SLC39A5	12	56230049	Hospitalized.M3.MAF_1.perc	reference	0	0.4762	-0.0473754	0.1351389	0.7259	0	?-+---	12124	87	0	583311	3462	4	3557	0.8123240508201117
Hospitalized	ENSG00000205629	LCMT1	16	25111731	Hospitalized.M3.MAF_1.perc	reference	0	0.8643	-0.0633082	0.1805971	0.7259	0	?-----	11792	39	0	570953	2645	3	2690	0.2042465560630763
Susceptibility	ENSG00000123405	NFE2	12	54292111	Susceptibility.M3.MAF_1.perc	reference	0	0.7378	-0.0930985	0.2655759	0.7259	0	-?+---	23450	15	0	561575	361	0	376	0.020182434487452387
Susceptibility	ENSG00000105698	USF2	19	35268962	Susceptibility.M3.MAF_1.perc	reference	22.1	0.2779	-0.1654311	0.4718028	0.7259	0.2515063	-?+--?	22220	19	0	560221	366	0	385	0.526939437659643
Severe	ENSG00000183615	FAM167B	1	32247222	Severe.M4.MAF_0.1.perc	reference	0	0.9582	-0.1521712	0.4340543	0.7259	0	?-+---	3943	8	0	565671	908	1	918	0.2747493046662537
Severe	ENSG00000071073	MGAT4A	2	98619106	Severe.M4.MAF_0.1.perc	reference	0	0.9616	0.0834688	0.2380831	0.7259	0	-++-+-	4593	24	0	568389	3459	0	3483	0.9769901693305234
Severe	ENSG00000233670	PIRT	17	10822470	Severe.M4.MAF_0.1.perc	reference	0	0.964	-0.1281075	0.3653987	0.7259	0	+--?--	3490	8	0	561002	1586	1	1596	0.8969619274144163
Severe	ENSG00000185272	RBM11	21	14216130	Severe.M4.MAF_0.1.perc	reference	0	0.883	-0.1079334	0.307872	0.7259	0	+-+---	4646	15	0	566319	1813	0	1828	0.5865978824290294
Hospitalized	ENSG00000091039	OSBPL8	12	76351797	Hospitalized.M4.MAF_0.1.perc	reference	0	0.8239	0.0526927	0.1502866	0.7259	0	?+-+++	11051	71	0	579706	3733	1	3806	0.8158904503081629
Severe	ENSG00000081870	HSPB11	1	53916574	Severe.M4.MAF_1.perc	reference	18.8	0.2963	0.170452	0.4862148	0.7259	0.242564	?-+?-+	4018	14	0	563219	1961	1	1977	0.16612027041517458
Severe	ENSG00000196072	BLOC1S2	10	100273280	Severe.M4.MAF_1.perc	reference	0	0.7141	-0.1913688	0.5459153	0.7259	0	-+-??-	3572	6	0	562545	583	0	589	0.6559646843667565
Hospitalized	ENSG00000113649	TCERG1	5	146447311	Hospitalized.M4.MAF_1.perc	reference	27.7	0.2372	-0.0808748	0.2306552	0.7259	0.080544	?--+++	12124	144	0	583311	7132	4	7284	0.2885557085256153
Hospitalized	ENSG00000166377	ATP9B	18	79069285	Hospitalized.M4.MAF_1.perc	reference	0	0.6035	-0.0231892	0.0661555	0.7259	0	?--++-	12124	349	0	583311	19868	31	20279	0.6752130401321839
Susceptibility	ENSG00000165816	VWA2	10	114239254	Susceptibility.M4.MAF_1.perc	reference	0	0.6252	-0.0172643	0.0492499	0.7259	0	+?----	27340	489	1	591878	10680	9	11189	0.3854529679670842
Severe	ENSG00000113648	MACROH2A1	5	135333900	Severe.M1.MAF_0.1.perc	reference	0	1	-1.0149348	2.8964332	0.726	0	?-????	1524	0	0	499833	35	0	35	0.9770514111874368
Hospitalized	ENSG00000102575	ACP5	19	11574660	Hospitalized.M1.MAF_0.1.perc	reference	0.8	0.3154	0.1914506	0.5463396	0.726	0.006513	?-+???	8158	6	0	551571	192	0	198	0.7147934293497684
Susceptibility	ENSG00000114473	IQCG	3	197889077	Susceptibility.M1.MAF_0.1.perc	reference	0	0.7014	-0.1025464	0.2926005	0.726	0	+?-++-	24757	18	0	533058	374	0	392	0.7038144510004399
Severe	ENSG00000113648	MACROH2A1	5	135333900	Severe.M1.MAF_1.perc	reference	0	1	-1.0149348	2.8964332	0.726	0	?-????	1524	0	0	499833	35	0	35	0.9770514111874368
Hospitalized	ENSG00000178038	ALS2CL	3	46668995	Hospitalized.M1.MAF_1.perc	reference	0	0.7559	0.112566	0.3212078	0.726	0	?+--+-	10970	14	0	581615	741	0	755	0.7672817820641117
Hospitalized	ENSG00000102575	ACP5	19	11574660	Hospitalized.M1.MAF_1.perc	reference	0.8	0.3154	0.1914506	0.5463396	0.726	0.006513	?-+???	8158	6	0	551571	192	0	198	0.7147934293497684
Susceptibility	ENSG00000114473	IQCG	3	197889077	Susceptibility.M1.MAF_1.perc	reference	0	0.7014	-0.1025464	0.2926005	0.726	0	+?-++-	24757	18	0	533058	374	0	392	0.7038144510004399
Severe	ENSG00000101464	PIGU	20	34560542	Severe.M3.MAF_0.1.perc	reference	7.2	0.3706	0.1992851	0.5686944	0.726	0.1957354	+-+-+-	4249	6	0	554850	760	0	766	0.48856705898526165
Hospitalized	ENSG00000137486	ARRB1	11	75260122	Hospitalized.M3.MAF_0.1.perc	reference	6.8	0.359	0.1468925	0.4190815	0.726	0.1129585	?-+-?-	9634	14	0	566609	904	0	918	0.04489361949694932
Susceptibility	ENSG00000131508	UBE2D2	5	139526431	Susceptibility.M3.MAF_0.1.perc	reference	0	0.7826	0.412792	1.1780178	0.726	0	??+??+	19507	2	0	500205	18	0	20	0.33399222216461666
Susceptibility	ENSG00000122512	PMS2	7	5970925	Susceptibility.M3.MAF_0.1.perc	reference	42.2	0.1239	-0.0882758	0.2519249	0.726	0.1358138	-+--+-	27784	121	0	596155	3174	17	3329	0.772236753236143
Hospitalized	ENSG00000134152	KATNBL1	15	34140674	Hospitalized.M3.MAF_1.perc	reference	0	0.7663	-0.1098037	0.3132775	0.726	0	?--+-+	10148	11	0	569450	743	0	754	0.7140707733110152
Susceptibility	ENSG00000131508	UBE2D2	5	139526431	Susceptibility.M3.MAF_1.perc	reference	0	0.7826	0.412792	1.1780178	0.726	0	??+??+	19507	2	0	500205	18	0	20	0.33399222216461666
Susceptibility	ENSG00000198924	DCLRE1A	10	113834725	Susceptibility.M3.MAF_1.perc	reference	0	0.4219	-0.0162798	0.0464605	0.726	0	-?-+++	26529	505	2	580636	12458	25	13017	0.8289601287840032
Susceptibility	ENSG00000197696	NMB	15	84655129	Susceptibility.M3.MAF_1.perc	reference	11.4	0.3411	-0.1637901	0.4674081	0.726	0.1959833	+?+---	24299	16	0	572178	280	0	296	0.7733752223324788
Severe	ENSG00000114686	MRPL3	3	131462212	Severe.M4.MAF_0.1.perc	reference	0	0.9868	-0.0824391	0.2352805	0.726	0	?-----	4526	22	0	569106	3508	0	3530	0.5288594238500989
Severe	ENSG00000159648	TEPP	16	57976435	Severe.M4.MAF_0.1.perc	reference	33.9	0.1823	0.1860867	0.5309085	0.726	0.5175079	+-++++	4559	11	0	569429	2132	1	2145	0.7804282926832838
Severe	ENSG00000131473	ACLY	17	41866917	Severe.M4.MAF_0.1.perc	reference	16.6	0.3064	0.0757192	0.2160734	0.726	0.0479139	+-++-+	4883	36	0	570490	5655	2	5695	0.8527059063978979
Hospitalized	ENSG00000173614	NMNAT1	1	9943428	Hospitalized.M4.MAF_0.1.perc	reference	0	0.8431	-0.0908883	0.2593373	0.726	0	?---?+	10509	24	0	578432	1112	0	1136	0.4458399576930001
Hospitalized	ENSG00000151005	TKTL2	4	163471095	Hospitalized.M4.MAF_0.1.perc	reference	0	0.4697	0.0446873	0.1275323	0.726	0	?-++--	11573	93	0	569629	5169	2	5266	0.9935020405191615
Hospitalized	ENSG00000178904	DPY19L3	19	32405543	Hospitalized.M4.MAF_0.1.perc	reference	54.6	0.06621	0.1367793	0.390247	0.726	0.3621495	?+-+-+	11686	73	0	582515	3619	1	3694	0.5195260491623446
Hospitalized	ENSG00000124333	VAMP7	23	155881345	Hospitalized.M4.MAF_0.1.perc	reference	0	0.9238	-0.2655292	0.7577082	0.726	0	?--???	4211	6	0	3595	6	0	12	0.5953311315374963
Susceptibility	ENSG00000174529	TMEM81	1	205083129	Susceptibility.M4.MAF_0.1.perc	reference	0	0.6563	-0.0540439	0.1542073	0.726	0	-?+--+	24492	46	0	575454	1077	1	1125	0.6114417605768536
Susceptibility	ENSG00000070950	RAD18	3	8775402	Susceptibility.M4.MAF_0.1.perc	reference	14.5	0.3215	0.0507735	0.1449033	0.726	0.0225654	+--++-	27923	130	0	595805	2998	1	3130	0.31783267374630675
Severe	ENSG00000117461	PIK3R3	1	46040140	Severe.M4.MAF_1.perc	reference	0	0.6483	-0.0457996	0.1306826	0.726	0	?-+--+	4510	75	0	568753	11818	16	11925	0.5545925349071024
Severe	ENSG00000180917	CMTR2	16	71281389	Severe.M4.MAF_1.perc	reference	19	0.29	0.1345259	0.383864	0.726	0.2022004	----++	4594	43	0	568497	5202	3	5251	0.5780905157413776
Severe	ENSG00000129221	AIPL1	17	6393693	Severe.M4.MAF_1.perc	reference	0	0.6931	0.0403008	0.1149959	0.726	0	+-++--	4883	80	0	570490	7267	9	7365	0.7523291361743856
Hospitalized	ENSG00000283632	EXOC3L2	19	45212370	Hospitalized.M4.MAF_1.perc	reference	53.3	0.09255	-0.1479958	0.4222385	0.726	0.3598023	?--+-?	5446	53	0	58094	511	1	566	0.4414144938562895
Susceptibility	ENSG00000166348	USP54	10	73497538	Susceptibility.M4.MAF_1.perc	reference	21.2	0.2795	0.02659	0.0758729	0.726	0.0075609	+?+-++	27482	987	2	591889	21624	19	22653	0.4522817668220949
Severe	ENSG00000214216	IQCJ	3	158962928	Severe.M1.MAF_0.1.perc	reference	36.6	0.2064	0.4221882	1.2052849	0.7261	1.6409167	?-+??-	1910	2	0	528840	72	0	74	0.8436666534248589
Susceptibility	ENSG00000204410	MSH5	6	31739677	Susceptibility.M1.MAF_0.1.perc	reference	0	0.4332	0.060169	0.171776	0.7261	0	-?++-+	26150	44	0	589242	929	0	973	0.3884204547522666
Severe	ENSG00000214216	IQCJ	3	158962928	Severe.M1.MAF_1.perc	reference	36.6	0.2064	0.4221882	1.2052849	0.7261	1.6409167	?-+??-	1910	2	0	528840	72	0	74	0.8436666534248589
Severe	ENSG00000145725	PPIP5K2	5	103120149	Severe.M1.MAF_1.perc	reference	0	0.5652	-0.0782716	0.2234613	0.7261	0	+--++-	4627	5	1	569509	893	1	902	0.5475106309955223
Susceptibility	ENSG00000189127	ANKRD34B	5	80556755	Susceptibility.M1.MAF_1.perc	reference	0	0.8851	0.0846771	0.2417233	0.7261	0	+?++--	24944	20	1	578959	373	0	395	0.8918057953608276
Susceptibility	ENSG00000178234	GALNT11	7	152025674	Susceptibility.M1.MAF_1.perc	reference	0	0.7534	0.0376481	0.1074844	0.7261	0	+?++--	25805	105	0	578813	2599	0	2704	0.85721209832777
Severe	ENSG00000189233	NUGGC	8	28021964	Severe.M3.MAF_0.1.perc	reference	13.8	0.3258	0.1808277	0.5161675	0.7261	0.266487	--+--+	4456	6	0	567907	1156	1	1164	0.49085566821079823
Susceptibility	ENSG00000163563	MNDA	1	158831351	Susceptibility.M3.MAF_0.1.perc	reference	0	0.8554	0.0895228	0.2555731	0.7261	0	+?+---	26614	20	0	590793	329	1	351	0.9631040629419765
Susceptibility	ENSG00000151136	BTBD11	12	107318421	Susceptibility.M3.MAF_0.1.perc	reference	55	0.06386	0.1090155	0.3112488	0.7261	0.2298986	+?--++	27079	145	0	591673	3642	3	3793	0.41210290997227117
Severe	ENSG00000124602	UNC5CL	6	41026895	Severe.M3.MAF_1.perc	reference	0	0.6532	-0.0863612	0.2465316	0.7261	0	--+---	4619	32	0	567376	4102	3	4140	0.6877759093757343
Hospitalized	ENSG00000123473	STIL	1	47250139	Hospitalized.M3.MAF_1.perc	reference	0	0.4092	-0.0485249	0.1384946	0.7261	0	?-++++	11795	68	1	570766	4267	4	4345	0.7527181108719441
Hospitalized	ENSG00000150337	FCGR1A	1	149782671	Hospitalized.M3.MAF_1.perc	reference	0	0.4281	-0.0382353	0.1091395	0.7261	0	?-+-?+	9189	83	2	565148	7845	33	7998	0.9201958391828386
Susceptibility	ENSG00000006747	SCIN	7	12570577	Susceptibility.M3.MAF_1.perc	reference	0	0.5217	0.0216112	0.0616885	0.7261	0	+-++++	27803	316	0	596161	6529	10	6865	0.8417749617452077
Susceptibility	ENSG00000160505	NLRP4	19	55836540	Susceptibility.M3.MAF_1.perc	reference	0	0.67	-0.0413272	0.1179721	0.7261	0	-?-+++	27019	79	0	591478	1857	2	1940	0.5937527563895773
Severe	ENSG00000135766	EGLN1	1	231363751	Severe.M4.MAF_0.1.perc	reference	11.5	0.3402	-0.208222	0.5944091	0.7261	0.3255842	?-+--+	3550	6	0	561824	1508	0	1514	0.1384915059358804
Severe	ENSG00000211460	TSN	2	121737103	Severe.M4.MAF_0.1.perc	reference	57.9	0.06817	0.4240842	1.2104234	0.7261	3.1350241	+--??-	3517	3	0	560062	583	0	586	0.6705929324025254
Severe	ENSG00000166153	DEPDC4	12	100203669	Severe.M4.MAF_0.1.perc	reference	0	0.8994	-0.0984301	0.2810159	0.7261	0	?---+-	4675	16	0	570233	2199	1	2217	0.9357761801488156
Severe	ENSG00000127554	GFER	16	1984193	Severe.M4.MAF_0.1.perc	reference	0	0.6462	0.1150006	0.3283364	0.7261	0	?+-??-	4102	11	0	565745	1890	0	1901	0.7469791547449497
Hospitalized	ENSG00000136295	TTYH3	7	2631986	Hospitalized.M4.MAF_0.1.perc	reference	0	0.6758	0.0436813	0.1246695	0.7261	0	-+---+	11731	95	0	586613	5797	1	5894	0.27694020161751376
Hospitalized	ENSG00000104331	BPNT2	8	56957931	Hospitalized.M4.MAF_0.1.perc	reference	0	0.6098	0.0737184	0.2104307	0.7261	0	?-++--	11842	34	0	570953	1832	0	1866	0.513720378295941
Hospitalized	ENSG00000125656	CLPP	19	6361531	Hospitalized.M4.MAF_0.1.perc	reference	0	0.5793	0.0825283	0.2355599	0.7261	0	?++---	11005	28	1	578528	1360	0	1390	0.7706704689703566
Susceptibility	ENSG00000136720	HS6ST1	2	128236716	Susceptibility.M4.MAF_0.1.perc	reference	5	0.3782	0.0367801	0.1049734	0.7261	0.0070622	+?-++-	24161	201	0	574435	4718	0	4919	0.8547506672429044
Susceptibility	ENSG00000151651	ADAM8	10	133262420	Susceptibility.M4.MAF_0.1.perc	reference	0	0.9169	0.017137	0.0489118	0.7261	0	+?++-+	27126	486	0	591861	11067	7	11567	0.6950211721543921
Susceptibility	ENSG00000172236	TPSAB1	16	1240379	Susceptibility.M4.MAF_0.1.perc	reference	0	0.9713	0.0323512	0.0923385	0.7261	0	+?+---	24624	135	0	585646	3109	6	3256	0.0792959277495474
Susceptibility	ENSG00000198740	ZNF652	17	49289206	Susceptibility.M4.MAF_0.1.perc	reference	0	0.4249	0.0330127	0.094239	0.7261	0	-?++-+	25851	129	1	585518	3117	0	3248	0.5080116418320656
Susceptibility	ENSG00000172534	HCFC1	23	153947557	Susceptibility.M4.MAF_0.1.perc	reference	0	0.6307	-0.0321772	0.0918657	0.7261	0	-?-+--	24388	57	27	533381	1101	599	2410	0.8912427519251431
Severe	ENSG00000149273	RPS3	11	75399515	Severe.M4.MAF_1.perc	reference	0	0.6966	-0.0901668	0.2574088	0.7261	0	?-+-+-	4099	20	0	562961	2912	4	2940	0.0466108627362825
Severe	ENSG00000120837	NFYB	12	104117086	Severe.M4.MAF_1.perc	reference	0	0.953	0.2114072	0.6034347	0.7261	0	-++??-	4021	3	0	565231	375	0	378	0.5223864260393202
Severe	ENSG00000154719	MRPL39	21	25585656	Severe.M4.MAF_1.perc	reference	0	0.589	-0.0478163	0.1364839	0.7261	0	?-+---	4574	65	0	569860	10466	26	10583	0.5146944604941387
Hospitalized	ENSG00000143753	DEGS1	1	224175756	Hospitalized.M4.MAF_1.perc	reference	3.4	0.3873	-0.0548761	0.1566382	0.7261	0.011392	?----+	10445	95	1	567080	5455	12	5576	0.5654726319613322
Severe	ENSG00000154007	ASB17	1	75918873	Severe.M1.MAF_0.1.perc	reference	26.7	0.2554	0.5106838	1.4581841	0.7262	1.9799793	?-+??-	2169	1	0	564038	217	0	218	0.9510607959094558
Severe	ENSG00000112280	COL9A1	6	70216040	Severe.M1.MAF_0.1.perc	reference	0	0.6101	-0.1157762	0.3306252	0.7262	0	?+----	3939	9	0	567751	1416	0	1425	0.5073911622225361
Hospitalized	ENSG00000105887	MTPN	7	135926760	Hospitalized.M1.MAF_0.1.perc	reference	0	0.9914	-1.0385149	2.965525	0.7262	0	?-?-??	5185	0	0	501913	10	0	10	0.6856295221248925
Hospitalized	ENSG00000204918	PRR20B	13	57147488	Hospitalized.M1.MAF_0.1.perc	reference	0	1	-0.9188038	2.6239981	0.7262	0	??-???	193	1	0	8781	7	0	8	0.6689848748718124
Hospitalized	ENSG00000167880	EVPL	17	76004502	Hospitalized.M1.MAF_0.1.perc	reference	0	0.5078	0.0750179	0.2142644	0.7262	0	?+---+	11303	32	0	581786	1863	0	1895	0.853173433129516
Susceptibility	ENSG00000136710	CCDC115	2	130337933	Susceptibility.M1.MAF_0.1.perc	reference	0	0.9859	-0.0963189	0.2750312	0.7262	0	+?----	24285	14	0	586652	364	0	378	0.9323698411104493
Susceptibility	ENSG00000204347	BTBD17	17	74356416	Susceptibility.M1.MAF_0.1.perc	reference	0	0.6212	0.1599094	0.456667	0.7262	0	-?+-+-	24490	8	0	574518	97	0	105	0.27435628577696614
Hospitalized	ENSG00000185261	KIAA0825	5	94152966	Hospitalized.M1.MAF_1.perc	reference	0	0.9847	-0.0791273	0.2259253	0.7262	0	?-----	8856	25	0	566826	1799	1	1826	0.43491354582034264
Hospitalized	ENSG00000105887	MTPN	7	135926760	Hospitalized.M1.MAF_1.perc	reference	0	0.9914	-1.0385149	2.965525	0.7262	0	?-?-??	5185	0	0	501913	10	0	10	0.6856295221248925
Hospitalized	ENSG00000204918	PRR20B	13	57147488	Hospitalized.M1.MAF_1.perc	reference	0	1	-0.9188038	2.6239981	0.7262	0	??-???	193	1	0	8781	7	0	8	0.6689848748718124
Susceptibility	ENSG00000136710	CCDC115	2	130337933	Susceptibility.M1.MAF_1.perc	reference	0	0.9859	-0.0963189	0.2750312	0.7262	0	+?----	24285	14	0	586652	364	0	378	0.9323698411104493
Severe	ENSG00000101188	NTSR1	20	62708836	Severe.M3.MAF_0.1.perc	reference	0	0.9436	0.1154351	0.3296861	0.7262	0	?++-+-	4454	16	0	568348	1680	0	1696	0.20424146570493376
Severe	ENSG00000185753	CXorf38	23	40626921	Severe.M3.MAF_0.1.perc	reference	0	0.5164	-0.1696946	0.4845364	0.7262	0	?--?+-	4044	3	2	525853	81	33	154	0.9179044007815457
Hospitalized	ENSG00000204918	PRR20B	13	57147488	Hospitalized.M3.MAF_0.1.perc	reference	0	1	-0.9188038	2.6239981	0.7262	0	??-???	193	1	0	8781	7	0	8	0.6689848748718124
Susceptibility	ENSG00000103184	SEC14L5	16	4958330	Susceptibility.M3.MAF_0.1.perc	reference	15	0.3189	0.0705211	0.2013445	0.7262	0.0459032	+?+--+	27126	111	0	591861	2310	2	2425	0.7765633567193757
Susceptibility	ENSG00000007202	KIAA0100	17	28614446	Susceptibility.M3.MAF_0.1.perc	reference	26.3	0.2463	0.070527	0.2013897	0.7262	0.0591863	+?--++	27126	160	0	591861	3361	0	3521	0.762933360522226
Susceptibility	ENSG00000101639	CEP192	18	12991362	Susceptibility.M3.MAF_0.1.perc	reference	0	0.731	0.031545	0.0900925	0.7262	0	+?++--	26754	150	0	591353	3143	0	3293	0.45520314916880406
Severe	ENSG00000120645	IQSEC3	12	66767	Severe.M3.MAF_1.perc	reference	0	0.9147	-0.0708256	0.20226	0.7262	0	--+---	4822	32	0	570320	5226	0	5258	0.2574254961542136
Severe	ENSG00000134884	ARGLU1	13	106541673	Severe.M3.MAF_1.perc	reference	0	0.9977	0.2424756	0.6923169	0.7262	0	?+-+?-	2251	4	0	532406	298	0	302	0.4294386395557039
Severe	ENSG00000197417	SHPK	17	3608240	Severe.M3.MAF_1.perc	reference	0	0.6528	0.0378639	0.1081453	0.7262	0	-+--++	4950	92	0	570572	10478	35	10640	0.5829741785384203
Hospitalized	ENSG00000174564	IL20RB	3	136946230	Hospitalized.M3.MAF_1.perc	reference	67.9	0.01432	0.4279403	1.2218089	0.7262	4.2620948	?-+---	9793	9	0	566535	289	0	298	0.5681604561943989
Hospitalized	ENSG00000204918	PRR20B	13	57147488	Hospitalized.M3.MAF_1.perc	reference	0	1	-0.9188038	2.6239981	0.7262	0	??-???	193	1	0	8781	7	0	8	0.6689848748718124
Severe	ENSG00000130758	MAP3K10	19	40191426	Severe.M4.MAF_0.1.perc	reference	0	0.9407	0.085021	0.2427631	0.7262	0	++-+-+	3624	31	0	175769	1941	3	1978	0.849843568103169
Severe	ENSG00000268089	GABRQ	23	152637895	Severe.M4.MAF_0.1.perc	reference	0	0.9823	-0.1511517	0.4316344	0.7262	0	?--?--	3894	1	2	522878	311	127	570	0.6183243679349254
Hospitalized	ENSG00000198793	MTOR	1	11106535	Hospitalized.M4.MAF_0.1.perc	reference	0	0.8688	-0.0336363	0.0960623	0.7262	0	?-+--+	11603	164	0	581421	9533	5	9707	0.25227837880523485
Hospitalized	ENSG00000169855	ROBO1	3	78597239	Hospitalized.M4.MAF_0.1.perc	reference	53.3	0.07288	0.0918571	0.2623116	0.7262	0.1545917	?++---	12124	220	0	583311	11765	6	11997	0.8090713403594405
Susceptibility	ENSG00000153113	CAST	5	96525267	Susceptibility.M4.MAF_0.1.perc	reference	27.1	0.2407	-0.0495008	0.1413342	0.7262	0.0298809	-?+--+	27124	352	0	591858	8082	3	8440	0.5648072798358553
Susceptibility	ENSG00000166263	STXBP4	17	54968727	Susceptibility.M4.MAF_0.1.perc	reference	20.1	0.2864	0.0593167	0.169374	0.7262	0.0341563	+?---+	27126	114	0	591861	2219	2	2337	0.1980862452372947
Severe	ENSG00000173065	FAM222B	17	28755978	Severe.M4.MAF_1.perc	reference	0	0.8815	-0.0540337	0.1542956	0.7262	0	-++---	4883	66	0	570490	8284	9	8368	0.2703789906580054
Susceptibility	ENSG00000125503	PPP1R12C	19	55090914	Susceptibility.M4.MAF_1.perc	reference	0	0.4541	-0.0170877	0.0487973	0.7262	0	-?-+--	27340	475	1	591878	11236	8	11729	0.9262957930137736
Severe	ENSG00000179111	HES7	17	8120592	Severe.M1.MAF_0.1.perc	reference	0	0.9479	0.4193062	1.1978145	0.7263	0	?+-??-	1676	1	0	547446	139	0	140	0.2745704467737423
Hospitalized	ENSG00000144040	SFXN5	2	72942036	Hospitalized.M1.MAF_0.1.perc	reference	0	0.9844	-0.1565991	0.4474001	0.7263	0	?---?-	9391	7	0	575635	400	0	407	0.5459493660249023
Hospitalized	ENSG00000112578	BYSL	6	41921499	Hospitalized.M1.MAF_0.1.perc	reference	0	0.9871	-0.2907848	0.8306091	0.7263	0	?--+?-	6135	2	0	560976	135	0	137	0.7318339232775615
Hospitalized	ENSG00000181718	OR5T2	11	56231282	Hospitalized.M1.MAF_0.1.perc	reference	0	0.9107	0.1837803	0.5250539	0.7263	0	?+--?-	8916	5	0	566391	217	0	222	0.036542699407038255
Hospitalized	ENSG00000197905	TEAD4	12	2959330	Hospitalized.M1.MAF_0.1.perc	reference	0	0.9224	0.2603696	0.7437191	0.7263	0	?+-??-	8642	3	0	560516	101	0	104	0.5043194066716568
Hospitalized	ENSG00000274808	TBC1D3B	17	36165681	Hospitalized.M1.MAF_0.1.perc	reference	0	0.6424	0.1413465	0.40382	0.7263	0	?+----	8255	10	0	574285	407	13	443	0.9958391350386182
Susceptibility	ENSG00000197888	UGT2B17	4	68537184	Susceptibility.M1.MAF_0.1.perc	reference	0	0.9526	0.1105195	0.3156953	0.7263	0	+?++?-	23582	4	3	565004	116	29	184	0.5240234147047591
Susceptibility	ENSG00000163626	COX18	4	73052362	Susceptibility.M1.MAF_0.1.perc	reference	0	0.9682	-0.1228191	0.3508683	0.7263	0	-?---?	23591	8	0	574030	198	0	206	0.6765860556346638
Susceptibility	ENSG00000204291	COL15A1	9	98943179	Susceptibility.M1.MAF_0.1.perc	reference	18.4	0.2976	0.0896821	0.256227	0.7263	0.0775891	-?+++-	26845	59	0	590704	1145	2	1208	0.2020306123645106
Susceptibility	ENSG00000110888	CAPRIN2	12	30709552	Susceptibility.M1.MAF_0.1.perc	reference	0	0.9535	0.0956756	0.273314	0.7263	0	-?++--	24524	17	0	586390	374	0	391	0.4195793780006569
Susceptibility	ENSG00000087995	METTL2A	17	62423875	Susceptibility.M1.MAF_0.1.perc	reference	0	0.7009	0.0841818	0.2404571	0.7263	0	+?-+--	25960	18	0	587402	435	0	453	0.5134908822151938
Severe	ENSG00000146205	ANO7	2	241188509	Severe.M1.MAF_1.perc	reference	15.1	0.3182	0.074142	0.2118421	0.7263	0.0468723	?-+---	4779	82	1	570337	12113	16	12229	0.4377011056325852
Severe	ENSG00000178038	ALS2CL	3	46668995	Severe.M1.MAF_1.perc	reference	0	0.9156	-0.1551871	0.4434016	0.7263	0	+-+---	4642	4	0	569442	690	0	694	0.476333970829813
Severe	ENSG00000179111	HES7	17	8120592	Severe.M1.MAF_1.perc	reference	0	0.9479	0.4193062	1.1978145	0.7263	0	?+-??-	1676	1	0	547446	139	0	140	0.2745704467737423
Hospitalized	ENSG00000144040	SFXN5	2	72942036	Hospitalized.M1.MAF_1.perc	reference	0	0.9844	-0.1565991	0.4474001	0.7263	0	?---?-	9391	7	0	575635	400	0	407	0.5459493660249023
Hospitalized	ENSG00000136546	SCN7A	2	166403573	Hospitalized.M1.MAF_1.perc	reference	52.1	0.07938	-0.1671838	0.4775078	0.7263	0.552935	?+-+-+	11888	31	0	583117	1108	1	1141	0.9327108195356657
Hospitalized	ENSG00000197905	TEAD4	12	2959330	Hospitalized.M1.MAF_1.perc	reference	0	0.9224	0.2603696	0.7437191	0.7263	0	?+-??-	8642	3	0	560516	101	0	104	0.5043194066716568
Hospitalized	ENSG00000155463	OXA1L	14	22766522	Hospitalized.M1.MAF_1.perc	reference	36.1	0.1805	0.1283179	0.3665676	0.7263	0.241078	?--++-	10500	75	0	580564	6587	20	6702	0.6285599687644237
Susceptibility	ENSG00000120675	DNAJC15	13	43023203	Susceptibility.M1.MAF_1.perc	reference	0	0.7154	0.0913659	0.2610069	0.7263	0	-?++--	26066	17	0	588899	339	0	356	0.6926665377155712
Severe	ENSG00000160075	SSU72	1	1541673	Severe.M3.MAF_0.1.perc	reference	0	0.8887	0.2838199	0.8107809	0.7263	0	?+-?--	2102	2	0	523137	297	0	299	0.7978569991813655
Hospitalized	ENSG00000090686	USP48	1	21678298	Hospitalized.M3.MAF_0.1.perc	reference	25.3	0.2529	0.1959192	0.5597438	0.7263	0.4312608	?----+	10233	16	0	567635	1113	0	1129	0.3155916902664915
Hospitalized	ENSG00000198965	OR10R2	1	158472220	Hospitalized.M3.MAF_0.1.perc	reference	0	0.9153	-0.2271378	0.6489596	0.7263	0	?--?+?	9779	7	0	552351	118	0	125	0.9372840909627131
Hospitalized	ENSG00000155511	GRIA1	5	153489615	Hospitalized.M3.MAF_0.1.perc	reference	0	0.9279	-0.0753359	0.2152331	0.7263	0	?-+-?-	7239	24	0	561516	2101	2	2129	0.38388575722249013
Susceptibility	ENSG00000187624	C17orf97	17	410325	Susceptibility.M3.MAF_0.1.perc	reference	0	0.9341	0.0669819	0.1913578	0.7263	0	-?++-+	25893	34	1	579072	678	2	718	0.17193662643354918
Susceptibility	ENSG00000126861	OMG	17	31272013	Susceptibility.M3.MAF_0.1.perc	reference	0	0.9893	-0.1191464	0.3403194	0.7263	0	-?-++-	23510	10	0	565947	188	0	198	0.7676523085937027
Susceptibility	ENSG00000227234	SPANXB1	23	141002594	Susceptibility.M3.MAF_0.1.perc	reference	0	0.692	0.0768198	0.2194498	0.7263	0	-?+-??	23663	16	9	528097	377	172	755	0.060730730700819635
Severe	ENSG00000160075	SSU72	1	1541673	Severe.M3.MAF_1.perc	reference	0	0.8887	0.2838199	0.8107809	0.7263	0	?+-?--	2102	2	0	523137	297	0	299	0.7978569991813655
Severe	ENSG00000196449	YRDC	1	37802945	Severe.M3.MAF_1.perc	reference	0	0.9485	-0.0934783	0.2670421	0.7263	0	?---?-	4127	15	0	563674	3050	8	3081	0.4853651537626485
Severe	ENSG00000126602	TRAP1	16	3651639	Severe.M3.MAF_1.perc	reference	0	0.8671	0.0431282	0.123196	0.7263	0	-++-+-	4901	93	0	570123	15408	62	15625	0.3044604483829688
Severe	ENSG00000141552	ANAPC11	17	81890790	Severe.M3.MAF_1.perc	reference	0	0.9733	-0.2524436	0.7211304	0.7263	0	?+-+--	4050	4	0	566638	350	0	354	0.45088019247613953
Hospitalized	ENSG00000096384	HSP90AB1	6	44246166	Hospitalized.M3.MAF_1.perc	reference	0	0.8915	0.2010908	0.574424	0.7263	0	?-+-+-	9847	6	0	578895	140	0	146	0.9631374796035753
Severe	ENSG00000112619	PRPH2	6	42696598	Severe.M4.MAF_0.1.perc	reference	0	0.9666	0.0960067	0.2742506	0.7263	0	+++-?-	4358	18	0	564349	2451	1	2471	0.26455248508444906
Severe	ENSG00000136867	SLC31A2	9	113150976	Severe.M4.MAF_0.1.perc	reference	0	0.7652	0.1824804	0.5212447	0.7263	0	-++??-	3966	5	0	562766	477	3	488	0.5067895625464514
Hospitalized	ENSG00000177283	FZD8	10	35638247	Hospitalized.M4.MAF_0.1.perc	reference	11	0.3432	0.0962793	0.2750377	0.7263	0.069334	?-+-++	10646	48	0	565188	2911	1	2961	0.2606405942460235
Hospitalized	ENSG00000183908	LRRC55	11	57181747	Hospitalized.M4.MAF_0.1.perc	reference	0	0.7735	0.0583342	0.1666758	0.7263	0	?-+++-	11526	52	0	569440	2976	1	3030	0.6564226432859536
Hospitalized	ENSG00000078814	MYH7B	20	34955810	Hospitalized.M4.MAF_0.1.perc	reference	59.9	0.04086	-0.0650291	0.1857414	0.7263	0.090417	?--+-+	12124	410	1	583311	23984	9	24414	0.7459695970883986
Severe	ENSG00000114857	NKTR	3	42600655	Severe.M4.MAF_1.perc	reference	18.3	0.2951	0.0718396	0.2052304	0.7263	0.0521539	++--++	4906	106	0	570620	11992	13	12124	0.3824441679740898
Hospitalized	ENSG00000162415	ZSWIM5	1	45016399	Hospitalized.M4.MAF_1.perc	reference	42	0.125	0.074303	0.2122539	0.7263	0.0979484	--++-+	12184	340	1	588228	18779	25	19171	0.9198140594915993
Hospitalized	ENSG00000132259	CNGA4	11	6234765	Hospitalized.M4.MAF_1.perc	reference	7.6	0.3631	0.0480553	0.1372687	0.7263	0.0119159	?+--++	12124	154	0	583311	6525	5	6689	0.9838246536857413
Susceptibility	ENSG00000174567	GOLT1A	1	204198163	Susceptibility.M4.MAF_1.perc	reference	0	0.961	0.0338042	0.0965824	0.7263	0	+?++--	25096	128	1	586710	3091	2	3225	0.6434589704873185
Susceptibility	ENSG00000006576	PHTF2	7	77798792	Susceptibility.M4.MAF_1.perc	reference	0	0.461	-0.0177952	0.0508284	0.7263	0	+-----	27131	423	3	592684	10152	13	10607	0.7277922841164133
Susceptibility	ENSG00000258659	TRIM34	11	5619764	Susceptibility.M4.MAF_1.perc	reference	43.2	0.1337	0.0586513	0.1675535	0.7263	0.052323	-?+++-	26505	277	1	584525	5801	5	6090	0.6758087886377461
Severe	ENSG00000248713	C4orf54	4	99636529	Severe.M1.MAF_0.1.perc	reference	0	0.9637	-0.1212109	0.346454	0.7264	0	?---?-	3830	13	0	456519	1211	0	1224	0.24055510627862128
Severe	ENSG00000182511	FES	15	90883695	Severe.M1.MAF_0.1.perc	reference	0	0.9511	0.2600732	0.7431832	0.7264	0	?+++?-	2676	5	0	564852	317	0	322	0.6460086843007663
Hospitalized	ENSG00000186577	SMIM29	6	34246381	Hospitalized.M1.MAF_0.1.perc	reference	0	0.9893	0.1385257	0.3958827	0.7264	0	?++-+-	9402	9	0	579862	509	0	518	0.6426574937608209
Hospitalized	ENSG00000188316	ENO4	10	116849499	Hospitalized.M1.MAF_0.1.perc	reference	0	0.8398	0.1078604	0.3082949	0.7264	0	?++---	9323	13	0	565848	876	0	889	0.5483312192504841
Hospitalized	ENSG00000197563	PIGN	18	61905255	Hospitalized.M1.MAF_0.1.perc	reference	48.6	0.09985	-0.2181902	0.6235923	0.7264	0.8293817	?----+	11730	16	0	582636	1293	0	1309	0.31477829503536137
Susceptibility	ENSG00000143390	RFX5	1	151340640	Susceptibility.M1.MAF_0.1.perc	reference	0	0.8565	-0.1375619	0.3931202	0.7264	0	-?+---	23621	7	0	580087	159	0	166	0.7952635211347087
Susceptibility	ENSG00000159899	NPR2	9	35791591	Susceptibility.M1.MAF_0.1.perc	reference	0	0.8757	0.1343941	0.384069	0.7264	0	-?+---	24096	11	0	570951	159	0	170	0.1627673726504332
Susceptibility	ENSG00000133247	KMT5C	19	55339853	Susceptibility.M1.MAF_0.1.perc	reference	0	0.8145	0.1648818	0.4711696	0.7264	0	-?+-?-	22878	4	0	580935	99	0	103	0.8259626634115484
Severe	ENSG00000116031	CD207	2	70830211	Severe.M1.MAF_1.perc	reference	7.7	0.367	0.1526965	0.4363655	0.7264	0.1028516	+--++-	4383	9	0	568643	539	1	550	0.9893365754267678
Severe	ENSG00000111799	COL12A1	6	75084326	Severe.M1.MAF_1.perc	reference	0	0.9189	0.2171233	0.6203802	0.7264	0	?+--?-	3901	4	0	566535	489	0	493	0.9101942732408166
Hospitalized	ENSG00000137496	IL18BP	11	71998613	Hospitalized.M1.MAF_1.perc	reference	0	0.892	0.1939404	0.5542251	0.7264	0	?+----	6226	4	0	561355	292	0	296	0.6588612028808748
Hospitalized	ENSG00000222036	POTEM	14	18967434	Hospitalized.M1.MAF_1.perc	reference	48.8	0.1188	0.1933836	0.552721	0.7264	0.5143011	?+-+?-	7633	14	0	562056	615	4	637	0.5638324578462468
Susceptibility	ENSG00000174970	OR10AG1	11	55965755	Susceptibility.M1.MAF_1.perc	reference	0	0.69	-0.0589243	0.168416	0.7264	0	-?-+?+	25860	44	0	577290	743	4	795	0.2596407593471586
Susceptibility	ENSG00000133247	KMT5C	19	55339853	Susceptibility.M1.MAF_1.perc	reference	0	0.8145	0.1648818	0.4711696	0.7264	0	-?+-?-	22878	4	0	580935	99	0	103	0.8259626634115484
Severe	ENSG00000164023	SGMS2	4	107824563	Severe.M3.MAF_0.1.perc	reference	0	0.9272	0.1512058	0.4321958	0.7264	0	?+----	4311	7	0	566271	954	0	961	0.728190314565151
Severe	ENSG00000118432	CNR1	6	88139864	Severe.M3.MAF_0.1.perc	reference	0	0.9902	0.1945476	0.5560516	0.7264	0	?+-+--	2295	4	0	560390	699	1	705	0.9306424775466485
Severe	ENSG00000154330	PGM5	9	68328308	Severe.M3.MAF_0.1.perc	reference	0	0.975	0.0971575	0.2776705	0.7264	0	++-+--	4365	19	0	567626	2326	1	2347	0.7246377754330556
Severe	ENSG00000184956	MUC6	11	1012823	Severe.M3.MAF_0.1.perc	reference	0	0.9314	-0.0828612	0.236796	0.7264	0	----+-	4964	30	0	570461	2576	1	2608	0.8135990170529743
Severe	ENSG00000103540	CCP110	16	19523811	Severe.M3.MAF_0.1.perc	reference	0	0.5766	-0.0442326	0.126393	0.7264	0	---?+-	4635	12	0	566994	2562	1	2576	0.7300269910274846
Hospitalized	ENSG00000131378	RFTN1	3	16313574	Hospitalized.M3.MAF_0.1.perc	reference	0	0.5555	0.0952274	0.2721845	0.7264	0	?+--+-	10490	23	0	580046	1426	0	1449	0.29450242707442
Susceptibility	ENSG00000115464	USP34	2	61187463	Susceptibility.M3.MAF_0.1.perc	reference	0	0.8789	0.0299895	0.0856945	0.7264	0	-?+--+	27126	164	0	591861	3577	1	3743	0.5648444610582575
Susceptibility	ENSG00000118162	KPTN	19	47475150	Susceptibility.M3.MAF_0.1.perc	reference	0	0.5081	-0.0426012	0.121724	0.7264	0	-?--+-	25304	72	0	588434	1737	0	1809	0.7899238120307903
Severe	ENSG00000163581	SLC2A2	3	170996347	Severe.M3.MAF_1.perc	reference	0	0.5277	-0.0974251	0.2783733	0.7264	0	?-+-++	4612	11	0	570047	2412	3	2429	0.6428649177223248
Severe	ENSG00000052344	PRSS8	16	31131433	Severe.M3.MAF_1.perc	reference	0	0.7932	-0.1678471	0.4796493	0.7264	0	+--?--	4254	7	0	567946	796	0	803	0.6486772895943144
Susceptibility	ENSG00000205858	LRRC72	7	16526825	Susceptibility.M3.MAF_1.perc	reference	0	0.6239	-0.0575024	0.1643425	0.7264	0	-?+--+	25446	45	0	587909	785	2	834	0.9501219545353583
Susceptibility	ENSG00000001497	LAS1L	23	65438549	Susceptibility.M3.MAF_1.perc	reference	0	0.8426	0.1400619	0.4003112	0.7264	0	??+-?-	23561	2	3	521535	44	15	82	0.7902343871781269
Severe	ENSG00000132773	TOE1	1	45340052	Severe.M4.MAF_0.1.perc	reference	62.3	0.03118	0.2382739	0.6810021	0.7264	1.0915427	?-+--+	4675	20	0	570238	4158	3	4184	0.6490747611112335
Severe	ENSG00000196344	ADH7	4	99412261	Severe.M4.MAF_0.1.perc	reference	0	0.7306	0.0798463	0.2282203	0.7264	0	-+--++	4669	24	0	569659	3364	0	3388	0.6441689143398386
Severe	ENSG00000168522	FNTA	8	43034194	Severe.M4.MAF_0.1.perc	reference	0.6	0.4124	-0.0943946	0.2697313	0.7264	0.0060615	+----+	4295	15	0	564011	2592	0	2607	0.613113758708056
Severe	ENSG00000183914	DNAH2	17	7717354	Severe.M4.MAF_0.1.perc	reference	0	0.8876	-0.0269998	0.0771462	0.7264	0	---++-	4906	237	0	570620	33405	9	33660	0.10667941112614954
Hospitalized	ENSG00000080618	CPB2	13	46053186	Hospitalized.M4.MAF_0.1.perc	reference	36.9	0.1751	0.1468562	0.419741	0.7264	0.3046017	?-+---	11674	25	0	570736	1608	0	1633	0.9357883649715169
Susceptibility	ENSG00000163071	SPATA18	4	52051304	Susceptibility.M4.MAF_0.1.perc	reference	41.1	0.1471	0.0753967	0.2154424	0.7264	0.0856629	+?+--+	26858	156	0	590905	3568	1	3726	0.7241912508249291
Susceptibility	ENSG00000107165	TYRP1	9	12685439	Susceptibility.M4.MAF_0.1.perc	reference	0	0.8258	-0.022228	0.0635257	0.7264	0	-?-++-	27175	285	0	591500	6604	6	6901	0.6791627024154104
Susceptibility	ENSG00000107021	TBC1D13	9	128787253	Susceptibility.M4.MAF_0.1.perc	reference	0	0.8018	0.0401034	0.1145931	0.7264	0	+?++--	26600	93	0	588887	1961	1	2056	0.334423388935427
Susceptibility	ENSG00000179912	R3HDM2	12	57253762	Susceptibility.M4.MAF_0.1.perc	reference	41.1	0.1475	0.0757649	0.2164825	0.7264	0.0865447	-?-+-+	25944	158	0	585890	4029	1	4189	0.3544605623486835
Susceptibility	ENSG00000105255	FSD1	19	4304598	Susceptibility.M4.MAF_0.1.perc	reference	0	0.4432	0.0277504	0.079301	0.7264	0	+?-++-	26646	182	0	590246	4106	4	4296	0.6027259562360675
Susceptibility	ENSG00000128016	ZFP36	19	39406847	Susceptibility.M4.MAF_0.1.perc	reference	0	0.9547	-0.0663359	0.1895733	0.7264	0	-?----	23345	28	0	584454	714	2	746	0.75643138947081
Severe	ENSG00000176381	PRR18	6	166305300	Severe.M4.MAF_1.perc	reference	0	0.9537	-0.0531426	0.1518532	0.7264	0	---+-+	4435	62	1	563333	7567	7	7645	0.5887146268520594
Hospitalized	ENSG00000137310	TCF19	6	31158547	Hospitalized.M4.MAF_1.perc	reference	0	0.7668	0.0633787	0.1811401	0.7264	0	?-+++-	11406	66	0	581234	2324	3	2396	0.8063934543301803
Hospitalized	ENSG00000102931	ARL2BP	16	57245259	Hospitalized.M4.MAF_1.perc	reference	0	0.8778	-0.1226172	0.350419	0.7264	0	?----+	10384	12	0	575002	698	0	710	0.4761407037046965
Susceptibility	ENSG00000174482	LINGO2	9	27948078	Susceptibility.M4.MAF_1.perc	reference	10.7	0.3448	-0.0339527	0.0970329	0.7264	0.006574	+?-+++	25501	189	1	577131	4155	7	4360	0.8182490364948755
Susceptibility	ENSG00000167118	URM1	9	128371361	Susceptibility.M4.MAF_1.perc	reference	64.2	0.02454	-0.1612244	0.4607611	0.7264	0.5449186	-?++--	24697	101	0	587358	2049	0	2150	0.10579067602728971
Susceptibility	ENSG00000104967	NOVA2	19	45933734	Susceptibility.M4.MAF_1.perc	reference	50.3	0.09002	-0.1401013	0.4004332	0.7264	0.3577539	+?+---	26569	50	0	578145	975	4	1033	0.7201517548766798
Severe	ENSG00000117281	CD160	1	145719471	Severe.M1.MAF_0.1.perc	reference	0	0.8805	0.1711676	0.4893028	0.7265	0	?+++--	4291	6	0	569006	521	0	527	0.8342509462801704
Severe	ENSG00000187714	SLC18A3	10	49610310	Severe.M1.MAF_0.1.perc	reference	0	0.9603	-0.49143	1.4048195	0.7265	0	?--???	2982	1	0	538973	101	0	102	0.806803583990912
Severe	ENSG00000149091	DGKZ	11	46332905	Severe.M1.MAF_0.1.perc	reference	0	0.8355	-0.1818574	0.5199894	0.7265	0	+-+-?-	4031	4	0	563271	501	0	505	0.38531467775595574
Severe	ENSG00000254772	EEF1G	11	62559596	Severe.M1.MAF_0.1.perc	reference	0	0.9993	-0.9837634	2.8124537	0.7265	0	?-?+?-	1740	2	0	539797	29	0	31	0.9000548075959953
Severe	ENSG00000076984	MAP2K7	19	7903843	Severe.M1.MAF_0.1.perc	reference	0	1	-0.9992619	2.8564834	0.7265	0	?--??-	1676	0	0	547446	41	0	41	0.7896319452510443
Hospitalized	ENSG00000123485	HJURP	2	233833416	Hospitalized.M1.MAF_0.1.perc	reference	0	0.7531	0.1638086	0.4682743	0.7265	0	?+-+?+	8847	9	0	564515	376	0	385	0.5768745142205802
Hospitalized	ENSG00000183475	ASB7	15	100602589	Hospitalized.M1.MAF_0.1.perc	reference	0	0.9993	-1.0177152	2.9093591	0.7265	0	?-???-	5355	0	0	509011	12	0	12	0.8444573745027858
Hospitalized	ENSG00000100401	RANGAP1	22	41244779	Hospitalized.M1.MAF_0.1.perc	reference	0	0.9637	0.2889516	0.8262404	0.7265	0	?+-??-	5849	1	0	570191	151	0	152	0.006772071742411273
Severe	ENSG00000187714	SLC18A3	10	49610310	Severe.M1.MAF_1.perc	reference	0	0.9603	-0.49143	1.4048195	0.7265	0	?--???	2982	1	0	538973	101	0	102	0.806803583990912
Severe	ENSG00000149091	DGKZ	11	46332905	Severe.M1.MAF_1.perc	reference	0	0.8355	-0.1818574	0.5199894	0.7265	0	+-+-?-	4031	4	0	563271	501	0	505	0.38531467775595574
Severe	ENSG00000254772	EEF1G	11	62559596	Severe.M1.MAF_1.perc	reference	0	0.9993	-0.9837634	2.8124537	0.7265	0	?-?+?-	1740	2	0	539797	29	0	31	0.9000548075959953
Hospitalized	ENSG00000176601	MAP3K19	2	134964485	Hospitalized.M1.MAF_1.perc	reference	7.8	0.3621	-0.1042373	0.2979686	0.7265	0.0444609	?+-+-+	10382	22	0	567529	1083	0	1105	0.6969810991852361
Hospitalized	ENSG00000123485	HJURP	2	233833416	Hospitalized.M1.MAF_1.perc	reference	0	0.7531	0.1638086	0.4682743	0.7265	0	?+-+?+	8847	9	0	564515	376	0	385	0.5768745142205802
Hospitalized	ENSG00000183475	ASB7	15	100602589	Hospitalized.M1.MAF_1.perc	reference	0	0.9993	-1.0177152	2.9093591	0.7265	0	?-???-	5355	0	0	509011	12	0	12	0.8444573745027858
Hospitalized	ENSG00000100401	RANGAP1	22	41244779	Hospitalized.M1.MAF_1.perc	reference	0	0.9637	0.2889516	0.8262404	0.7265	0	?+-??-	5849	1	0	570191	151	0	152	0.006772071742411273
Susceptibility	ENSG00000240654	C1QTNF9	13	24307166	Susceptibility.M1.MAF_1.perc	reference	0	0.4963	0.0878781	0.2512297	0.7265	0	+?+-+-	23646	16	1	573898	395	0	413	0.21559267499653167
Susceptibility	ENSG00000255713	OR4D2	17	58166982	Susceptibility.M1.MAF_1.perc	reference	0	0.7081	0.1598653	0.4569809	0.7265	0	-?+---	23961	8	0	553695	93	0	101	0.38515833994226084
Severe	ENSG00000145390	USP53	4	119212587	Severe.M3.MAF_0.1.perc	reference	0.1	0.4151	0.0982267	0.2808689	0.7265	0.0011917	-+-+--	4724	21	0	568735	2012	0	2033	0.5065728617382679
Severe	ENSG00000186881	OR13F1	9	104504263	Severe.M3.MAF_0.1.perc	reference	0	0.6326	0.1957914	0.5597849	0.7265	0	?++-?-	3541	3	0	560939	540	1	545	0.18302742299817595
Severe	ENSG00000113108	APBB3	5	140558268	Severe.M3.MAF_1.perc	reference	0	0.4084	-0.1171268	0.334854	0.7265	0	?-+?--	2860	9	0	567780	2303	2	2316	0.9779719462166228
Severe	ENSG00000131068	DEFB118	20	31368601	Severe.M3.MAF_1.perc	reference	3.7	0.3859	-0.2009041	0.5744472	0.7265	0.0662633	?-+---	4135	2	0	565120	202	0	204	0.4768985223584527
Severe	ENSG00000165195	PIGA	23	15319452	Severe.M3.MAF_1.perc	reference	18	0.2954	0.4219219	1.2064054	0.7265	0.9917884	?-+??-	1638	1	0	517158	59	32	124	0.7304063374396614
Hospitalized	ENSG00000235109	ZSCAN31	6	28324693	Hospitalized.M3.MAF_1.perc	reference	61.4	0.03476	-0.224043	0.6406269	0.7265	1.1078007	?--+-+	11228	19	0	581966	773	0	792	0.9253542648736774
Hospitalized	ENSG00000170777	TPD52L3	9	6328375	Hospitalized.M3.MAF_1.perc	reference	0	0.9683	-0.0403373	0.1153053	0.7265	0	?---?-	10836	76	0	566178	7538	29	7672	0.5792446439471632
Hospitalized	ENSG00000179148	ALOXE3	17	8095900	Hospitalized.M3.MAF_1.perc	reference	20.9	0.2815	0.1337957	0.3825116	0.7265	0.1973929	?+++--	11493	67	0	582311	4574	3	4647	0.4794617577702365
Susceptibility	ENSG00000186281	GPAT2	2	96021946	Susceptibility.M3.MAF_1.perc	reference	0	0.6727	0.0362509	0.1036399	0.7265	0	+?+-+-	25892	101	0	591443	2305	7	2420	0.5004333230100315
Susceptibility	ENSG00000172354	GNB2	7	100673567	Susceptibility.M3.MAF_1.perc	reference	0	0.8828	-0.0620972	0.1775633	0.7265	0	+?-+--	22951	33	0	565723	817	0	850	0.3783193319391641
Susceptibility	ENSG00000124459	ZNF45	19	43912624	Susceptibility.M3.MAF_1.perc	reference	0	0.4002	-0.079526	0.2273459	0.7265	0	-?+--?	25609	23	0	576380	476	0	499	0.830366213938863
Severe	ENSG00000196372	ASB13	10	5638867	Severe.M4.MAF_0.1.perc	reference	0	0.9522	0.0798939	0.2283926	0.7265	0	-++---	4759	33	0	569982	3925	3	3964	0.04095201199538355
Severe	ENSG00000185024	BRF1	14	105209286	Severe.M4.MAF_0.1.perc	reference	0	0.4543	-0.0612185	0.1750166	0.7265	0	----+-	4883	47	0	570490	6432	2	6483	0.6756579549537759
Severe	ENSG00000141447	OSBPL1A	18	24162045	Severe.M4.MAF_0.1.perc	reference	0	0.8451	-0.0663302	0.1896137	0.7265	0	+-+-+-	4906	36	0	570620	5109	2	5149	0.7220971271243173
Severe	ENSG00000100290	BIK	22	43110750	Severe.M4.MAF_0.1.perc	reference	0	0.7611	-0.0899087	0.2570366	0.7265	0	?+----	4419	21	0	568052	2237	1	2260	0.33638715006060604
Susceptibility	ENSG00000221858	OR2A12	7	144086278	Susceptibility.M4.MAF_0.1.perc	reference	0	0.8416	0.0566073	0.1618283	0.7265	0	-?++-+	24229	46	0	573659	986	1	1034	0.9020351288044396
Susceptibility	ENSG00000188158	NHS	23	17375200	Susceptibility.M4.MAF_0.1.perc	reference	0	0.8108	-0.0333993	0.0954729	0.7265	0	-+--++	25739	58	18	539955	867	427	1815	0.7767872138425385
Severe	ENSG00000148468	FAM171A1	10	15211643	Severe.M4.MAF_1.perc	reference	0	0.8823	0.0238892	0.0682908	0.7265	0	++--++	4541	110	0	567067	11359	6	11481	0.6363084593366072
Severe	ENSG00000148841	ITPRIP	10	104309698	Severe.M4.MAF_1.perc	reference	0	0.7516	-0.0459131	0.1312841	0.7265	0	+--++-	4387	64	0	565809	12259	28	12379	0.20803032799944693
Severe	ENSG00000180988	OR52N2	11	5820314	Severe.M4.MAF_1.perc	reference	0	0.918	-0.0461882	0.1320693	0.7265	0	---+-?	2643	32	0	5628	53	0	85	0.7265022810270437
Severe	ENSG00000149499	EML3	11	62602218	Severe.M4.MAF_1.perc	reference	0	0.7915	-0.0424903	0.121467	0.7265	0	+-----	4952	115	1	570679	14613	8	14746	0.16179359340555557
Hospitalized	ENSG00000105419	MEIS3	19	47403124	Hospitalized.M4.MAF_1.perc	reference	37.1	0.1742	0.0644005	0.1841335	0.7265	0.059763	?-+--+	12123	220	0	583309	13716	9	13954	0.5688052283382168
Susceptibility	ENSG00000240021	TEX35	1	178513109	Susceptibility.M4.MAF_1.perc	reference	0	0.7735	0.0262092	0.0749377	0.7265	0	+-+--+	26951	205	1	594038	4606	3	4819	0.5876773792976724
Susceptibility	ENSG00000204851	PNMA8B	19	46486906	Susceptibility.M4.MAF_1.perc	reference	0	0.8261	-0.0236413	0.0675957	0.7265	0	-?--+-	25568	240	1	575337	5900	2	6146	0.5127014716863448
Severe	ENSG00000185033	SEMA4B	15	90160604	Severe.M1.MAF_0.1.perc	reference	0	0.9685	0.2528858	0.7231478	0.7266	0	?+--?-	3729	2	0	564841	301	0	303	0.47959233820100733
Severe	ENSG00000102977	ACD	16	67657512	Severe.M1.MAF_0.1.perc	reference	0	0.8343	-0.2031426	0.5810423	0.7266	0	?--+?-	2872	3	0	565718	332	1	337	0.6986306675861921
Severe	ENSG00000187045	TMPRSS6	22	37065436	Severe.M1.MAF_0.1.perc	reference	0	0.9369	0.1869513	0.5347544	0.7266	0	?++---	3907	5	0	563515	522	0	527	0.8658199281136312
Severe	ENSG00000282419	TEX13D	23	124246249	Severe.M1.MAF_0.1.perc	reference	0	0.9998	-0.58041450000000006	1.6597253	0.7266	0	?--??-	1674	0	1	410707	25	11	49	0.7266
Hospitalized	ENSG00000132646	PCNA	20	5114953	Hospitalized.M1.MAF_0.1.perc	reference	0	1	-1.0252927	2.9320318	0.7266	0	?-????	5187	0	0	511625	9	0	9	0.43930890427354136
Susceptibility	ENSG00000115109	EPB41L5	2	120013077	Susceptibility.M1.MAF_0.1.perc	reference	40.9	0.1486	0.1905929	0.5450774	0.7266	0.5715373	-?-++-	24712	10	0	578955	244	0	254	0.46477578618467735
Susceptibility	ENSG00000113263	ITK	5	157142933	Susceptibility.M1.MAF_0.1.perc	reference	0	0.9407	-0.1898806	0.5429925	0.7266	0	-?---?	22257	3	0	569715	88	0	91	0.765892931863459
Susceptibility	ENSG00000141232	TOB1	17	50862223	Susceptibility.M1.MAF_0.1.perc	reference	0	1	-1.0487726	2.9998972	0.7266	0	??-???	19414	0	0	499833	3	0	3	0.9970551569592556
Severe	ENSG00000282419	TEX13D	23	124246249	Severe.M1.MAF_1.perc	reference	0	0.9998	-0.58041450000000006	1.6597253	0.7266	0	?--??-	1674	0	1	410707	25	11	49	0.7266
Hospitalized	ENSG00000132646	PCNA	20	5114953	Hospitalized.M1.MAF_1.perc	reference	0	1	-1.0252927	2.9320318	0.7266	0	?-????	5187	0	0	511625	9	0	9	0.43930890427354136
Susceptibility	ENSG00000116198	CEP104	1	3812086	Susceptibility.M1.MAF_1.perc	reference	56.4	0.05687	0.1473158	0.421398	0.7266	0.3832529	-?-+--	26358	92	0	589186	2458	0	2550	0.9886584841017201
Susceptibility	ENSG00000115109	EPB41L5	2	120013077	Susceptibility.M1.MAF_1.perc	reference	40.9	0.1486	0.1905929	0.5450774	0.7266	0.5715373	-?-++-	24712	10	0	578955	244	0	254	0.46477578618467735
Susceptibility	ENSG00000104866	PPP1R37	19	45091396	Susceptibility.M1.MAF_1.perc	reference	32.1	0.22	0.3005227	0.859555	0.7266	1.0351799	-?-+?-	17632	7	0	469869	123	0	130	0.03300063370850669
Severe	ENSG00000146414	SHPRH	6	145864245	Severe.M3.MAF_0.1.perc	reference	0	0.6726	-0.099112	0.2835011	0.7266	0	-+-?--	4756	16	0	569538	2208	2	2228	0.8860832984910803
Severe	ENSG00000078589	P2RY10	23	78945332	Severe.M3.MAF_0.1.perc	reference	0	0.973	-0.6256671	1.7892495	0.7266	0	?--???	1583	0	0	507987	21	9	39	0.7967408688626767
Severe	ENSG00000282419	TEX13D	23	124246249	Severe.M3.MAF_0.1.perc	reference	0	0.9998	-0.58041450000000006	1.6597253	0.7266	0	?--??-	1674	0	1	410707	25	11	49	0.7266
Hospitalized	ENSG00000081237	PTPRC	1	198638457	Hospitalized.M3.MAF_0.1.perc	reference	59.8	0.04137	0.3725769	1.0655863	0.7266	2.6010842	?-+---	10422	11	0	580229	321	0	332	0.5914440742429724
Hospitalized	ENSG00000164325	TMEM174	5	73173193	Hospitalized.M3.MAF_0.1.perc	reference	0	0.9672	-0.1526423	0.4365411	0.7266	0	?+----	7761	8	0	567022	405	0	413	0.11286875649967168
Hospitalized	ENSG00000241839	PLEKHO2	15	64841883	Hospitalized.M3.MAF_0.1.perc	reference	0	0.888	-0.1136667	0.3250886	0.7266	0	?-----	10603	15	0	567117	669	0	684	0.9423201576844604
Susceptibility	ENSG00000168461	RAB31	18	9708275	Susceptibility.M3.MAF_0.1.perc	reference	63.2	0.04303	0.3355404	0.9595543	0.7266	2.126353	+?+-?-	25007	9	0	565252	109	0	118	0.013664604716996492
Severe	ENSG00000135250	SRPK2	7	105110704	Severe.M3.MAF_1.perc	reference	0	0.4469	0.1540325	0.4405765	0.7266	0	?-+?+-	3905	6	0	566388	916	0	922	0.746678094091612
Severe	ENSG00000170873	MTSS1	8	124550784	Severe.M3.MAF_1.perc	reference	0	0.9581	0.141068	0.4034063	0.7266	0	?+----	2453	6	0	566538	1889	1	1897	0.880168499084531
Severe	ENSG00000078589	P2RY10	23	78945332	Severe.M3.MAF_1.perc	reference	0	0.973	-0.6256671	1.7892495	0.7266	0	?--???	1583	0	0	507987	21	9	39	0.7967408688626767
Severe	ENSG00000282419	TEX13D	23	124246249	Severe.M3.MAF_1.perc	reference	0	0.9998	-0.58041450000000006	1.6597253	0.7266	0	?--??-	1674	0	1	410707	25	11	49	0.7266
Hospitalized	ENSG00000214336	FOXI3	2	88446787	Hospitalized.M3.MAF_1.perc	reference	31.1	0.214	-0.1963425	0.56160620000000006	0.7266	0.4528371	?+--++	10498	17	0	554203	759	2	780	0.6504829809479107
Susceptibility	ENSG00000180914	OXTR	3	8750381	Susceptibility.M3.MAF_1.perc	reference	9.2	0.354	-0.0842699	0.2409746	0.7266	0.0603539	+?--+-	24748	88	0	578328	2539	4	2635	0.6558754331059574
Susceptibility	ENSG00000170255	MRGPRX1	11	18933813	Susceptibility.M3.MAF_1.perc	reference	0	0.8694	0.0707197	0.2022848	0.7266	0	-?++--	25756	28	1	577268	485	9	533	0.7920082811259049
Susceptibility	ENSG00000150048	CLEC1A	12	10069554	Susceptibility.M3.MAF_1.perc	reference	54	0.06941	0.1615928	0.4620801	0.7266	0.4993038	-?-+-+	26144	48	1	579196	1020	2	1074	0.8718830641436954
Severe	ENSG00000116871	MAP7D1	1	36155579	Severe.M4.MAF_0.1.perc	reference	32.2	0.2066	-0.1279801	0.3660867	0.7266	0.2174239	?-+---	4675	47	0	570238	6343	4	6398	0.5918289457496182
Severe	ENSG00000282419	TEX13D	23	124246249	Severe.M4.MAF_0.1.perc	reference	0	0.9998	-0.58041450000000006	1.6597253	0.7266	0	?--??-	1674	0	1	410707	25	11	49	0.7266
Susceptibility	ENSG00000068784	SRBD1	2	45388680	Susceptibility.M4.MAF_0.1.perc	reference	0	0.7612	0.0226635	0.0648058	0.7266	0	-?+-+-	26646	281	0	590246	6163	4	6452	0.8394289247193835
Susceptibility	ENSG00000178105	DDX10	11	108665069	Susceptibility.M4.MAF_0.1.perc	reference	57.8	0.05016	0.0885712	0.2532971	0.7266	0.1505915	-?++--	27125	241	1	591860	5057	3	5306	0.002032784500804621
Severe	ENSG00000184967	NOC4L	12	132144457	Severe.M4.MAF_1.perc	reference	0	0.7155	0.0447124	0.1278741	0.7266	0	+++---	4799	116	1	566671	12550	10	12688	0.9239466563228422
Severe	ENSG00000160505	NLRP4	19	55836540	Severe.M4.MAF_1.perc	reference	0	0.92490000000000006	0.0620887	0.1775966	0.7266	0	+++-+-	3679	60	0	178235	5916	9	5994	0.3521883575262794
Severe	ENSG00000068354	TBC1D25	23	48539714	Severe.M4.MAF_1.perc	reference	0	0.631	0.0959258	0.274358	0.7266	0	+-+?-+	4081	11	5	522030	455	246	968	0.8396568529878199
Severe	ENSG00000282419	TEX13D	23	124246249	Severe.M4.MAF_1.perc	reference	0	0.9998	-0.58041450000000006	1.6597253	0.7266	0	?--??-	1674	0	1	410707	25	11	49	0.7266
Hospitalized	ENSG00000170144	HNRNPA3	2	177212563	Hospitalized.M4.MAF_1.perc	reference	77.2	0.001528	0.2924311	0.8363414	0.7266	2.0281493	?----+	10370	14	0	581638	955	0	969	0.5879946278377395
Susceptibility	ENSG00000167780	SOAT2	12	53103486	Susceptibility.M4.MAF_1.perc	reference	0	0.9165	0.0169368	0.0484355	0.7266	0	-?+---	27268	505	1	591872	11439	9	11964	0.6355357963736042
Severe	ENSG00000214940	NPIPA8	16	18317942	Severe.M1.MAF_0.1.perc	reference	0	0.9967	-0.9058189	2.5918673	0.7267	0	?-???-	1230	0	0	410307	25	2	29	0.4928821487439932
Severe	ENSG00000147119	CHST7	23	46573765	Severe.M1.MAF_0.1.perc	reference	0	0.9549	-0.5940619	1.6993483	0.7267	0	?--???	1583	0	0	507987	16	10	36	0.7318612106562579
Hospitalized	ENSG00000163902	RPN1	3	128619969	Hospitalized.M1.MAF_0.1.perc	reference	0	0.4657	-0.2456243	0.7028665	0.7267	0	?-+++?	6702	3	0	545075	169	0	172	0.3238535978873777
Hospitalized	ENSG00000136854	STXBP1	9	127579370	Hospitalized.M1.MAF_0.1.perc	reference	0	1	-1.0098923	2.8894255	0.7267	0	?--???	5340	0	0	507988	17	0	17	0.5658565689203534
Hospitalized	ENSG00000088356	PDRG1	20	31944337	Hospitalized.M1.MAF_0.1.perc	reference	0	0.9947	0.4423747	1.265476	0.7267	0	?+--?-	8069	1	0	563680	45	0	46	0.7948964270290236
Susceptibility	ENSG00000109472	CPE	4	165361194	Susceptibility.M1.MAF_0.1.perc	reference	0	0.9042	-0.304962	0.8723699	0.7267	0	-?-???	20411	1	0	539097	40	0	41	0.6142360934117448
Susceptibility	ENSG00000113712	CSNK1A1	5	149492982	Susceptibility.M1.MAF_0.1.perc	reference	0	0.7816	0.4262397	1.2195811	0.7267	0	-?+-??	20881	1	0	519209	18	0	19	0.4648954705161413
Susceptibility	ENSG00000178401	DNAJC22	12	49346888	Susceptibility.M1.MAF_0.1.perc	reference	0	0.899	0.0970341	0.2776073	0.7267	0	+?+---	23471	16	0	578921	350	0	366	0.7722069515113866
Susceptibility	ENSG00000244482	LILRA6	19	54236592	Susceptibility.M1.MAF_0.1.perc	reference	0	0.5976	0.0768418	0.2198323	0.7267	0	-?+---	22831	25	0	567534	480	17	539	0.6199094428302129
Severe	ENSG00000147119	CHST7	23	46573765	Severe.M1.MAF_1.perc	reference	0	0.9549	-0.5940619	1.6993483	0.7267	0	?--???	1583	0	0	507987	16	10	36	0.7318612106562579
Hospitalized	ENSG00000136854	STXBP1	9	127579370	Hospitalized.M1.MAF_1.perc	reference	0	1	-1.0098923	2.8894255	0.7267	0	?--???	5340	0	0	507988	17	0	17	0.5658565689203534
Hospitalized	ENSG00000088356	PDRG1	20	31944337	Hospitalized.M1.MAF_1.perc	reference	0	0.9947	0.4423747	1.265476	0.7267	0	?+--?-	8069	1	0	563680	45	0	46	0.7948964270290236
Susceptibility	ENSG00000109472	CPE	4	165361194	Susceptibility.M1.MAF_1.perc	reference	0	0.9042	-0.304962	0.8723699	0.7267	0	-?-???	20411	1	0	539097	40	0	41	0.6142360934117448
Susceptibility	ENSG00000168453	HR	8	22114419	Susceptibility.M1.MAF_1.perc	reference	17.1	0.3057	0.0427229	0.1222338	0.7267	0.0177829	-?++++	25046	312	0	585555	7883	0	8195	0.8292859510450266
Susceptibility	ENSG00000178401	DNAJC22	12	49346888	Susceptibility.M1.MAF_1.perc	reference	0	0.899	0.0970341	0.2776073	0.7267	0	+?+---	23471	16	0	578921	350	0	366	0.7722069515113866
Susceptibility	ENSG00000120696	KBTBD7	13	41189834	Susceptibility.M1.MAF_1.perc	reference	0	0.8721	0.1311941	0.3753391	0.7267	0	-?+-++	23254	10	0	571369	176	0	186	0.47960895795702985
Susceptibility	ENSG00000244482	LILRA6	19	54236592	Susceptibility.M1.MAF_1.perc	reference	0	0.5976	0.0768418	0.2198323	0.7267	0	-?+---	22831	25	0	567534	480	17	539	0.6199094428302129
Severe	ENSG00000065802	ASB1	2	238426742	Severe.M3.MAF_0.1.perc	reference	0	0.9513	0.1554193	0.4447169	0.7267	0	+---+-	4516	7	0	567026	905	0	912	0.780470017241822
Severe	ENSG00000075142	SRI	7	88205115	Severe.M3.MAF_0.1.perc	reference	0	0.8488	-0.184599	0.528168	0.7267	0	?-+?+-	3442	4	0	562470	530	0	534	0.8528793312596988
Severe	ENSG00000172273	HINFP	11	119121580	Severe.M3.MAF_0.1.perc	reference	0	0.6922	0.1568449	0.4486838	0.7267	0	?++---	3950	7	0	564444	803	0	810	0.512113514874685
Severe	ENSG00000102760	RGCC	13	41457550	Severe.M3.MAF_0.1.perc	reference	0	0.8369	-0.2975351	0.8513857	0.7267	0	?+-?--	3520	2	0	562779	198	0	200	0.5110478023842571
Severe	ENSG00000214940	NPIPA8	16	18317942	Severe.M3.MAF_0.1.perc	reference	0	0.9967	-0.9058189	2.5918673	0.7267	0	?-???-	1230	0	0	410307	25	2	29	0.4928821487439932
Severe	ENSG00000125686	MED1	17	39404285	Severe.M3.MAF_0.1.perc	reference	0	0.8434	0.1855613	0.5308065	0.7267	0	+++--?	4767	10	0	561139	135	0	145	0.8694119615235761
Severe	ENSG00000171443	ZNF524	19	55600022	Severe.M3.MAF_0.1.perc	reference	0	0.8514	0.2968033	0.8491197	0.7267	0	?-++??	3368	3	0	552219	172	0	175	0.8289160255661108
Hospitalized	ENSG00000172995	ARPP21	3	35638945	Hospitalized.M3.MAF_0.1.perc	reference	0	0.4383	-0.0752544	0.2153079	0.7267	0	?+----	11777	31	0	580446	1685	0	1716	0.434608737714022
Hospitalized	ENSG00000170909	OSCAR	19	54094668	Hospitalized.M3.MAF_0.1.perc	reference	0	0.8558	-0.1305234	0.3734641	0.7267	0	?--++-	10634	12	0	576631	604	0	616	0.11712544743625648
Hospitalized	ENSG00000221837	KRTAP10-9	21	44627093	Hospitalized.M3.MAF_0.1.perc	reference	0	0.6325	-0.2080176	0.5951845	0.7267	0	?-+-+-	8483	7	0	562312	213	0	220	0.703237442605292
Susceptibility	ENSG00000113712	CSNK1A1	5	149492982	Susceptibility.M3.MAF_0.1.perc	reference	0	0.7816	0.4262397	1.2195811	0.7267	0	-?+-??	20881	1	0	519209	18	0	19	0.4648954705161413
Susceptibility	ENSG00000205220	PSMB10	16	67934506	Susceptibility.M3.MAF_0.1.perc	reference	15	0.3189	0.0945124	0.270389	0.7267	0.0712024	-?+-++	25139	40	0	589500	625	1	667	0.10112781552686329
Susceptibility	ENSG00000172489	OR5T3	11	56252254	Susceptibility.M3.MAF_1.perc	reference	18	0.3003	-0.116205	0.3324767	0.7267	0.1215074	-?++-+	25201	26	0	576702	519	1	547	0.8550317609179888
Severe	ENSG00000105609	LILRB5	19	54249421	Severe.M4.MAF_0.1.perc	reference	0	0.7796	0.1062826	0.30407	0.7267	0	++---+	3618	23	0	178065	1655	4	1686	0.5949838528367972
Severe	ENSG00000100979	PLTP	20	45898621	Severe.M4.MAF_0.1.perc	reference	0	0.9315	0.1011942	0.2895077	0.7267	0	-++---	3679	32	0	178235	1441	1	1475	0.17215257307870577
Susceptibility	ENSG00000122223	CD244	1	160830160	Susceptibility.M4.MAF_0.1.perc	reference	0	0.4226	0.0405958	0.1161691	0.7267	0	-?+-+-	26979	81	0	591286	1918	3	2005	0.9209813080922008
Susceptibility	ENSG00000144815	NXPE3	3	101779202	Susceptibility.M4.MAF_0.1.perc	reference	0	0.5964	-0.0344075	0.0984301	0.7267	0	+?-++-	26045	115	1	579010	2667	1	2786	0.5681847839206604
Susceptibility	ENSG00000148296	SURF6	9	133328776	Susceptibility.M4.MAF_0.1.perc	reference	0	0.6792	-0.0378746	0.1083478	0.7267	0	+?--+-	27126	94	0	591861	2278	1	2374	0.8961408419470602
Susceptibility	ENSG00000167107	ACSF2	17	50426158	Susceptibility.M4.MAF_0.1.perc	reference	0	0.4849	-0.0257267	0.0736099	0.7267	0	-?---+	27340	203	0	591878	5061	3	5270	0.7259193635760871
Susceptibility	ENSG00000099968	BCL2L13	22	17628855	Susceptibility.M4.MAF_0.1.perc	reference	0	0.6682	-0.0311607	0.0891701	0.7267	0	+?-+-+	26251	139	0	577674	3369	2	3512	0.7841555343336507
Severe	ENSG00000116745	RPE65	1	68428822	Severe.M4.MAF_1.perc	reference	0	0.5352	-0.0654812	0.18736	0.7267	0	?-+++-	4773	34	0	570427	4008	3	4048	0.6152037064599268
Severe	ENSG00000115414	FN1	2	215360440	Severe.M4.MAF_1.perc	reference	43.3	0.1167	-0.0661384	0.1891963	0.7267	0.0805554	--+--+	4906	231	1	570620	34968	37	35275	0.8148225003280938
Severe	ENSG00000172538	FAM170B	10	49131154	Severe.M4.MAF_1.perc	reference	0	0.772	0.0938732	0.2685987	0.7267	0	?++-+-	4565	25	0	568932	2402	3	2433	0.7612893380317625
Hospitalized	ENSG00000170231	FABP6	5	160187367	Hospitalized.M4.MAF_1.perc	reference	0	0.5883	0.0497977	0.1424514	0.7267	0	+-+--+	11337	68	0	574840	4034	0	4102	0.248275061234594
Hospitalized	ENSG00000172458	IL17D	13	20702127	Hospitalized.M4.MAF_1.perc	reference	0	0.6096	0.0763327	0.2183923	0.7267	0	?+-+++	10061	37	0	565836	1431	1	1470	0.49919316410974385
Hospitalized	ENSG00000043355	ZIC2	13	99981784	Hospitalized.M4.MAF_1.perc	reference	36.6	0.177	-0.113892	0.3258744	0.7267	0.1808542	?+-+--	11852	44	0	582526	1870	2	1918	0.9242087327484176
Susceptibility	ENSG00000070808	CAMK2A	5	150219491	Susceptibility.M4.MAF_1.perc	reference	0	0.9809	0.0639123	0.1828609	0.7267	0	-?++-+	27060	38	0	591667	717	0	755	0.22898736755509308
Severe	ENSG00000136485	DCAF7	17	63550477	Severe.M1.MAF_0.1.perc	reference	0	1	-1.0114917	2.8945218	0.7268	0	?-????	1562	0	0	530113	30	0	30	0.4625185860397696
Hospitalized	ENSG00000244067	GSTA2	6	52750087	Hospitalized.M1.MAF_0.1.perc	reference	0	0.8823	-0.1854553	0.5308788	0.7268	0	?--?--	7881	4	0	574054	350	0	354	0.6143560023221966
Susceptibility	ENSG00000105968	H2AZ2	7	44826791	Susceptibility.M1.MAF_0.1.perc	reference	56.2	0.1019	0.6964669	1.9937331	0.7268	6.6075581	-?-+??	20461	1	0	514527	41	0	42	0.7673307044749934
Susceptibility	ENSG00000099817	POLR2E	19	1086574	Susceptibility.M1.MAF_0.1.perc	reference	2.8	0.3786	-0.1417757	0.4057427	0.7268	0.061826	+?-+-?	23269	11	0	582418	290	0	301	0.24462431992130676
Susceptibility	ENSG00000104812	GYS1	19	48968130	Susceptibility.M1.MAF_0.1.perc	reference	0	0.4711	0.0859693	0.2460702	0.7268	0	-?++--	23825	20	0	586069	457	0	477	0.6077231426805163
Severe	ENSG00000136485	DCAF7	17	63550477	Severe.M1.MAF_1.perc	reference	0	1	-1.0114917	2.8945218	0.7268	0	?-????	1562	0	0	530113	30	0	30	0.4625185860397696
Hospitalized	ENSG00000256797	KLRF2	12	9881489	Hospitalized.M1.MAF_1.perc	reference	31.9	0.209	0.2458442	0.7036888	0.7268	0.74909	?-+---	7962	7	0	457763	464	0	471	0.6690534274680392
Hospitalized	ENSG00000120658	ENOX1	13	43213518	Hospitalized.M1.MAF_1.perc	reference	30.5	0.218	0.2848344	0.8152152	0.7268	1.0153066	?+----	8110	12	0	577683	237	0	249	0.032429030643397416
Susceptibility	ENSG00000181631	P2RY13	3	151326312	Susceptibility.M1.MAF_1.perc	reference	0	0.7736	0.1576623	0.4513177	0.7268	0	-?+-++	23922	9	0	568066	122	0	131	0.8208811453895349
Susceptibility	ENSG00000105968	H2AZ2	7	44826791	Susceptibility.M1.MAF_1.perc	reference	56.2	0.1019	0.6964669	1.9937331	0.7268	6.6075581	-?-+??	20461	1	0	514527	41	0	42	0.7673307044749934
Susceptibility	ENSG00000105677	TMEM147	19	35545600	Susceptibility.M1.MAF_1.perc	reference	0	0.9866	-0.1868361	0.5348048	0.7268	0	-?--+?	22842	5	0	571649	104	0	109	0.5790379099873144
Severe	ENSG00000147457	CHMP7	8	23243637	Severe.M3.MAF_0.1.perc	reference	0	0.9467	0.202766	0.5803015	0.7268	0	?+-??-	3352	3	0	563354	684	0	687	0.9200809652125346
Hospitalized	ENSG00000169777	TAS2R1	5	9627347	Hospitalized.M3.MAF_0.1.perc	reference	9	0.3549	-0.2204683	0.6309576	0.7268	0.1876525	?--+--	7537	4	0	567234	126	0	130	0.7525264785362783
Severe	ENSG00000173705	SUSD5	3	33150043	Severe.M3.MAF_1.perc	reference	0	0.954	0.12614620000000001	0.3609833	0.7268	0	-++---	4646	14	0	569524	1057	4	1079	0.20309158869020016
Severe	ENSG00000197938	OR5H2	3	98282888	Severe.M3.MAF_1.perc	reference	0	0.9832	-0.1354117	0.3875728	0.7268	0	?--?--	3649	8	0	565302	1341	4	1357	0.07774292754912351
Severe	ENSG00000090512	FETUB	3	186635969	Severe.M3.MAF_1.perc	reference	0	0.8293	0.0756649	0.2166037	0.7268	0	-+++--	4778	27	0	568716	2857	0	2884	0.8379543323841909
Severe	ENSG00000113569	NUP155	5	37288137	Severe.M3.MAF_1.perc	reference	0	0.9894	-0.0793966	0.2272459	0.7268	0	+----+	4474	25	0	566985	3974	0	3999	0.5224543017994183
Hospitalized	ENSG00000118197	DDX59	1	200623896	Hospitalized.M3.MAF_1.perc	reference	0	0.8186	0.0498648	0.1426949	0.7268	0	-++--+	11888	64	0	587941	4262	2	4330	0.15356578047298172
Susceptibility	ENSG00000046604	DSG2	18	31498177	Susceptibility.M3.MAF_1.perc	reference	55.3	0.06216	-0.0869599	0.248895	0.7268	0.1448034	-?-++-	27126	172	0	591861	3442	2	3618	0.5794396762927634
Severe	ENSG00000100385	IL2RB	22	37125843	Severe.M4.MAF_0.1.perc	reference	0	0.4764	-0.1001471	0.2866327	0.7268	0	+-++-+	4289	18	0	564139	2112	1	2132	0.7400499828753277
Hospitalized	ENSG00000137752	CASP1	11	105025443	Hospitalized.M4.MAF_0.1.perc	reference	52.9	0.07517	0.1503445	0.4303923	0.7268	0.4497552	?+--++	11779	34	0	580460	1604	1	1640	0.6592925911759633
Hospitalized	ENSG00000105197	TIMM50	19	39480412	Hospitalized.M4.MAF_0.1.perc	reference	0.4	0.4038	0.0528531	0.1512557	0.7268	0.0012792	?+-++-	12119	70	0	583298	3752	3	3828	0.39008615386433454
Susceptibility	ENSG00000108176	DNAJC12	10	67796669	Susceptibility.M4.MAF_0.1.perc	reference	0	0.7902	0.0451746	0.1292819	0.7268	0	+?++++	26381	71	0	589175	1566	0	1637	0.5736673971039787
Susceptibility	ENSG00000132965	ALOX5AP	13	30713478	Susceptibility.M4.MAF_0.1.perc	reference	0	0.9816	0.0458473	0.1312153	0.7268	0	+-++--	24924	68	0	577489	1565	0	1633	0.7497221814393213
Susceptibility	ENSG00000076826	CAMSAP3	19	7595863	Susceptibility.M4.MAF_0.1.perc	reference	0	0.4613	-0.0211958	0.0606632	0.7268	0	+?-++-	27126	306	0	591861	7134	3	7446	0.7919761880839548
Severe	ENSG00000106537	TSPAN13	7	16753755	Severe.M4.MAF_1.perc	reference	0	0.4667	0.1545373	0.4423751	0.7268	0	?++--+	4234	7	0	564396	740	0	747	0.14784750946456757
Susceptibility	ENSG00000138286	FAM149B1	10	73168119	Susceptibility.M4.MAF_1.perc	reference	12.8	0.3323	0.0266177	0.0761938	0.7268	0.0047339	+?--+-	27340	353	1	591878	7685	12	8064	0.6006837361675427
Severe	ENSG00000248712	CCDC153	11	119189638	Severe.M1.MAF_0.1.perc	reference	0	0.9668	0.1778953	0.5093473	0.7269	0	?++?--	2334	4	0	562865	796	0	800	0.8610008257781224
Hospitalized	ENSG00000119013	NDUFB3	2	201071433	Hospitalized.M1.MAF_0.1.perc	reference	0	0.9568	-0.1817604	0.5203566	0.7269	0	?--??-	8171	4	0	560237	340	0	344	0.7640424903710463
Hospitalized	ENSG00000188112	C6orf132	6	42101119	Hospitalized.M1.MAF_0.1.perc	reference	0	0.9703	-0.1171852	0.3355103	0.7269	0	?---?+	9224	10	0	566658	698	0	708	0.6860391699687616
Susceptibility	ENSG00000182568	SATB1	3	18345377	Susceptibility.M1.MAF_0.1.perc	reference	0	0.9825	0.283951	0.8130754	0.7269	0	-?+-+?	21651	3	0	556336	49	0	52	0.1454836186213839
Susceptibility	ENSG00000168411	RFWD3	16	74621399	Susceptibility.M1.MAF_0.1.perc	reference	0	0.7251	-0.1031785	0.2954153	0.7269	0	+?--?+	25478	15	0	572960	265	0	280	0.9029439791538769
Susceptibility	ENSG00000104941	RSPH6A	19	45795713	Susceptibility.M1.MAF_0.1.perc	reference	0	0.6955	-0.0636253	0.1821499	0.7269	0	-?-+--	26978	35	0	591296	767	0	802	0.40788303510660834
Severe	ENSG00000120457	KCNJ5	11	128891356	Severe.M1.MAF_1.perc	reference	66	0.08644	0.630013	1.8038051	0.7269	4.743886	?-+???	1749	1	0	551857	2074	0	2075	0.6279214251631952
Hospitalized	ENSG00000127081	ZNF484	9	92844182	Hospitalized.M1.MAF_1.perc	reference	0	0.7733	0.1473686	0.4219431	0.7269	0	?+--+-	8170	6	0	580159	366	0	372	0.7896287843578296
Susceptibility	ENSG00000182568	SATB1	3	18345377	Susceptibility.M1.MAF_1.perc	reference	0	0.9825	0.283951	0.8130754	0.7269	0	-?+-+?	21651	3	0	556336	49	0	52	0.1454836186213839
Susceptibility	ENSG00000104941	RSPH6A	19	45795713	Susceptibility.M1.MAF_1.perc	reference	0	0.6955	-0.0636253	0.1821499	0.7269	0	-?-+--	26978	35	0	591296	767	0	802	0.40788303510660834
Hospitalized	ENSG00000180773	SLC36A4	11	93144174	Hospitalized.M3.MAF_0.1.perc	reference	20.3	0.2857	-0.1285071	0.3680027	0.7269	0.1654204	?+-++-	11938	33	0	582705	1750	0	1783	0.6272468181903855
Hospitalized	ENSG00000137822	TUBGCP4	15	43369221	Hospitalized.M3.MAF_0.1.perc	reference	0	0.8261	0.0996981	0.2854798	0.7269	0	?++-+-	11137	19	0	581926	870	1	891	0.21987207746940077
Susceptibility	ENSG00000119685	TTLL5	14	75633625	Susceptibility.M3.MAF_0.1.perc	reference	24.7	0.257	-0.0683325	0.1956835	0.7269	0.0538952	+?---+	26529	129	0	580636	2977	1	3108	0.845739939036928
Severe	ENSG00000143515	ATP8B2	1	154325525	Severe.M3.MAF_1.perc	reference	26.4	0.2456	0.146067	0.4182581	0.7269	0.2450711	?-++--	4675	28	0	570238	3213	1	3243	0.9519759634848513
Severe	ENSG00000164520	RAET1E	6	149883375	Severe.M3.MAF_1.perc	reference	0	0.9511	0.1330238	0.3808539	0.7269	0	++-?--	4387	12	0	568316	1104	7	1130	0.8602122534115842
Severe	ENSG00000104313	EYA1	8	71197433	Severe.M3.MAF_1.perc	reference	45.8	0.1006	-0.2461897	0.7048519	0.7269	1.2161366	-++---	4385	21	0	556787	2019	2	2044	0.006247071229823388
Hospitalized	ENSG00000164483	SAMD3	6	130144315	Hospitalized.M3.MAF_1.perc	reference	0	0.591	0.0337267	0.0965632	0.7269	0	?++-+-	11925	82	0	583122	5827	6	5921	0.604938551481999
Hospitalized	ENSG00000178878	APOLD1	12	12725917	Hospitalized.M3.MAF_1.perc	reference	0	0.8948	-0.0474649	0.1359168	0.7269	0	?--?--	10244	38	0	579495	2271	1	2311	0.753875991574706
Hospitalized	ENSG00000118308	IRAG2	12	25004342	Hospitalized.M3.MAF_1.perc	reference	2.6	0.3919	-0.0900057	0.2577429	0.7269	0.0121419	?-+-+-	8992	25	0	581256	1219	0	1244	0.4669884106413646
Hospitalized	ENSG00000058600	POLR3E	16	22297375	Hospitalized.M3.MAF_1.perc	reference	0	0.8999	0.0598169	0.1712629	0.7269	0	?+-+-+	11588	53	0	582428	2688	1	2743	0.7720319277369659
Susceptibility	ENSG00000122566	HNRNPA2B1	7	26171151	Susceptibility.M3.MAF_1.perc	reference	26.9	0.242	0.1957346	0.5604618	0.7269	0.4497637	-?+-+-	24847	12	0	581656	191	0	203	0.673057481185079
Severe	ENSG00000104827	CGB3	19	49022869	Severe.M4.MAF_0.1.perc	reference	0	0.5033	-0.1481074	0.4240604	0.7269	0	?-+??-	3640	3	0	560936	880	8	899	0.868666328705314
Hospitalized	ENSG00000137672	TRPC6	11	101451564	Hospitalized.M4.MAF_0.1.perc	reference	63.5	0.02711	-0.1691516	0.4843131	0.7269	0.635812	?+-+--	11603	85	0	581421	5282	2	5371	0.7033871331093081
Susceptibility	ENSG00000188760	TMEM198	2	219543663	Susceptibility.M4.MAF_0.1.perc	reference	47.6	0.1059	0.0960615	0.2750824	0.7269	0.1530047	+?---+	26300	162	0	587009	4300	3	4468	0.5915436377280228
Susceptibility	ENSG00000196431	CRYBA4	22	26621963	Susceptibility.M4.MAF_0.1.perc	reference	0	0.6518	0.0434566	0.1244174	0.7269	0	-?+++-	26867	69	1	590918	1540	1	1613	0.42211954856390455
Severe	ENSG00000204438	GPANK1	6	31661228	Severe.M4.MAF_1.perc	reference	0	0.6362	-0.0837651	0.2398298	0.7269	0	+-++-+	4634	27	0	568705	2535	1	2564	0.6384060703664971
Severe	ENSG00000176974	SHMT1	17	18327860	Severe.M4.MAF_1.perc	reference	0	0.7798	-0.0564811	0.161729	0.7269	0	+-----	4958	58	0	570549	8218	2	8280	0.5126417377067926
Severe	ENSG00000176136	MC5R	18	13824149	Severe.M4.MAF_1.perc	reference	0	0.932	0.0786889	0.2252983	0.7269	0	+++-?+	4370	39	0	565173	2777	5	2826	0.5235476279538742
Hospitalized	ENSG00000165606	DRGX	10	49364066	Hospitalized.M4.MAF_1.perc	reference	0	0.5237	0.0374385	0.1071952	0.7269	0	?+--+-	11468	150	1	579135	6902	13	7080	0.510124152599013
Hospitalized	ENSG00000167394	ZNF668	16	31060843	Hospitalized.M4.MAF_1.perc	reference	11	0.3432	-0.0710399	0.2034116	0.7269	0.0361795	?+----	11986	84	0	580845	4687	1	4773	0.8323778502522442
Susceptibility	ENSG00000181958	OR4A15	11	55367974	Susceptibility.M4.MAF_1.perc	reference	0	0.5574	0.0235976	0.0675667	0.7269	0	+?+---	26375	259	1	578169	5475	4	5744	0.8538915093037058
Severe	ENSG00000176928	GCNT4	5	75025346	Severe.M1.MAF_0.1.perc	reference	0	0.9965	-0.3050395	0.8736512	0.727	0	?--??-	3670	1	0	560969	162	0	163	0.007229923393127813
Severe	ENSG00000187082	DEFB106B	8	7482504	Severe.M1.MAF_0.1.perc	reference	0	0.9222	0.5852993	1.6763984	0.727	0	?+-???	1694	0	0	549371	73	0	73	0.7312420732227946
Hospitalized	ENSG00000146453	PNLDC1	6	159800249	Hospitalized.M1.MAF_0.1.perc	reference	0	0.9491	-0.1344205	0.3850527	0.727	0	?---?-	8439	10	0	576926	564	0	574	0.8651210223396584
Hospitalized	ENSG00000198015	MRPL42	12	93467514	Hospitalized.M1.MAF_0.1.perc	reference	0	0.9966	-0.2261098	0.647672	0.727	0	?-----	7981	2	0	562823	169	0	171	0.8651738693411988
Hospitalized	ENSG00000089225	TBX5	12	114353911	Hospitalized.M1.MAF_0.1.perc	reference	0	0.9944	0.4433741	1.270008	0.727	0	?+?-?-	5473	0	0	541319	56	0	56	0.504477279522135
Susceptibility	ENSG00000116132	PRRX1	1	170662728	Susceptibility.M1.MAF_0.1.perc	reference	0	0.7391	-0.3038603	0.8703956	0.727	0	??--??	20594	1	0	515136	33	0	34	0.6293823284513198
Susceptibility	ENSG00000146352	CLVS2	6	122996235	Susceptibility.M1.MAF_0.1.perc	reference	0	0.8824	0.2850306	0.8164829	0.727	0	-?+-?-	20926	2	0	551173	36	0	38	0.8449171957078138
Susceptibility	ENSG00000120696	KBTBD7	13	41189834	Susceptibility.M1.MAF_0.1.perc	reference	0	0.7447	0.1310659	0.3753557	0.727	0	-?+-?+	22905	8	0	570864	176	0	184	0.47960895795702985
Severe	ENSG00000174099	MSRB3	12	65278643	Severe.M1.MAF_1.perc	reference	0	0.9097	-0.3096728	0.8871492	0.727	0	?--??-	1852	0	0	548236	200	0	200	0.6850456987376261
Severe	ENSG00000188493	C19orf54	19	40740856	Severe.M1.MAF_1.perc	reference	0	0.8926	0.2436587	0.6980294	0.727	0	?++-?-	2542	2	0	564817	263	0	265	0.7981196666618653
Hospitalized	ENSG00000030419	IKZF2	2	212999691	Hospitalized.M1.MAF_1.perc	reference	0	0.9575	-0.0888457	0.2544996	0.727	0	?---?-	5948	29	0	549969	1514	2	1547	0.853208810310758
Hospitalized	ENSG00000168214	RBPJ	4	26163455	Hospitalized.M1.MAF_1.perc	reference	0	0.927	0.2532727	0.7255528	0.727	0	?+--?-	6111	3	0	561001	171	0	174	0.8816454104201331
Hospitalized	ENSG00000180574	EIF2S3B	12	10505602	Hospitalized.M1.MAF_1.perc	reference	35.4	0.2133	-0.4641212	1.329486	0.727	1.5620532	?-?+??	3224	3	0	2860	5	0	8	0.908283283079133
Hospitalized	ENSG00000089225	TBX5	12	114353911	Hospitalized.M1.MAF_1.perc	reference	0	0.9944	0.4433741	1.270008	0.727	0	?+?-?-	5473	0	0	541319	56	0	56	0.504477279522135
Susceptibility	ENSG00000116132	PRRX1	1	170662728	Susceptibility.M1.MAF_1.perc	reference	0	0.7391	-0.3038603	0.8703956	0.727	0	??--??	20594	1	0	515136	33	0	34	0.6293823284513198
Susceptibility	ENSG00000146352	CLVS2	6	122996235	Susceptibility.M1.MAF_1.perc	reference	0	0.8824	0.2850306	0.8164829	0.727	0	-?+-?-	20926	2	0	551173	36	0	38	0.8449171957078138
Severe	ENSG00000134028	ADAMDEC1	8	24384285	Severe.M3.MAF_0.1.perc	reference	16.4	0.3101	0.2234516	0.6399667	0.727	0.4030168	?-+-+-	4307	5	0	565646	684	0	689	0.5504068179644944
Hospitalized	ENSG00000157873	TNFRSF14	1	2555639	Hospitalized.M3.MAF_0.1.perc	reference	0	0.5973	-0.2584393	0.7401212	0.727	0	?+----	8502	2	0	566166	105	0	107	0.42311772142934184
Hospitalized	ENSG00000144962	SPATA16	3	172889357	Hospitalized.M3.MAF_0.1.perc	reference	0	0.687	0.0865789	0.2480009	0.727	0	?+--++	10441	23	0	569954	1318	0	1341	0.6207464402710371
Hospitalized	ENSG00000110243	APOA5	11	116789367	Hospitalized.M3.MAF_0.1.perc	reference	0	0.9164	-0.1099714	0.3150485	0.727	0	?---?-	9429	12	0	577671	1017	1	1031	0.8696239470083569
Hospitalized	ENSG00000166292	TMEM100	17	55719627	Hospitalized.M3.MAF_0.1.perc	reference	0	0.9891	0.1771918	0.5074773	0.727	0	?+----	7425	7	0	564223	296	0	303	0.15005400489895274
Hospitalized	ENSG00000132793	LPIN3	20	41340821	Hospitalized.M3.MAF_0.1.perc	reference	0	0.4969	-0.0501622	0.1437018	0.727	0	?--+-+	11470	60	0	581446	4424	4	4492	0.6776151132664111
Hospitalized	ENSG00000102302	FGD1	23	54445454	Hospitalized.M3.MAF_0.1.perc	reference	0	0.9539	0.1441665	0.4129114	0.727	0	?+--?-	6762	5	1	522070	196	135	473	0.7886573268736541
Susceptibility	ENSG00000148841	ITPRIP	10	104309698	Susceptibility.M3.MAF_0.1.perc	reference	0	0.723	-0.0496413	0.1422068	0.727	0	-?-+--	24257	55	0	576713	1347	1	1404	0.1873845474291646
Susceptibility	ENSG00000184394	OR4N5	14	20138820	Susceptibility.M3.MAF_0.1.perc	reference	0	0.7247	-0.0793197	0.2271917	0.727	0	+?----	23370	20	0	562026	479	0	499	0.8368265721061963
Severe	ENSG00000138395	CDK15	2	201790461	Severe.M3.MAF_1.perc	reference	0	0.6559	-0.0705402	0.2020213	0.727	0	+-+++-	4825	31	0	569847	4381	2	4416	0.6928081197277158
Severe	ENSG00000269343	ZNF587B	19	57819721	Severe.M3.MAF_1.perc	reference	0	0.9479	-0.1419574	0.4065625	0.727	0	?-+-?-	3724	7	0	457227	885	0	892	0.8300057017324497
Hospitalized	ENSG00000169087	HSPBAP1	3	122739999	Hospitalized.M3.MAF_1.perc	reference	0	0.8308	-0.106554	0.3052317	0.727	0	?+----	11566	13	0	582296	795	0	808	0.6931861274441875
Hospitalized	ENSG00000147649	MTDH	8	97644184	Hospitalized.M3.MAF_1.perc	reference	0	0.9957	0.1239649	0.3551173	0.727	0	?+--+-	9827	19	0	576318	544	0	563	0.5319024950727388
Hospitalized	ENSG00000102302	FGD1	23	54445454	Hospitalized.M3.MAF_1.perc	reference	0	0.9539	0.1441665	0.4129114	0.727	0	?+--?-	6762	5	1	522070	196	135	473	0.7886573268736541
Susceptibility	ENSG00000168461	RAB31	18	9708275	Susceptibility.M3.MAF_1.perc	reference	63.2	0.04314	0.3347963	0.9591051	0.727	2.1235428	+?+-?-	25007	9	0	565252	110	0	119	0.013664604716996492
Hospitalized	ENSG00000197982	C1orf122	1	37806979	Hospitalized.M4.MAF_0.1.perc	reference	0	0.4979	0.1165008	0.333656	0.727	0	?+--?-	7961	14	0	575880	727	1	743	0.9727497426935591
Hospitalized	ENSG00000168679	SLC16A4	1	110362851	Hospitalized.M4.MAF_0.1.perc	reference	0	0.6374	0.0602497	0.1725708	0.727	0	?-+-++	11692	54	0	582596	3011	3	3071	0.19214403534765725
Hospitalized	ENSG00000147454	SLC25A37	8	23528956	Hospitalized.M4.MAF_0.1.perc	reference	0	0.8319	0.0864386	0.2475732	0.727	0	?+--++	10663	30	0	566903	1420	0	1450	0.8457812468259476
Severe	ENSG00000164916	FOXK1	7	4682295	Severe.M4.MAF_1.perc	reference	0	0.98740000000000006	0.054512	0.1561695	0.727	0	-+++--	4630	60	1	566264	6950	6	7024	0.023479356406170094
Hospitalized	ENSG00000275152	CCL16	17	35976493	Hospitalized.M4.MAF_1.perc	reference	0	0.6491	-0.1070688	0.3066892	0.727	0	?+++--	9337	13	0	579394	712	0	725	0.31327449234478555
Susceptibility	ENSG00000130176	CNN1	19	11538767	Susceptibility.M4.MAF_1.perc	reference	0	0.8924	-0.0357032	0.1022593	0.727	0	-?--++	26424	108	0	587505	2467	1	2577	0.4635131295622766
Severe	ENSG00000239474	KLHL41	2	169509702	Severe.M1.MAF_0.1.perc	reference	22.3	0.277	0.5171341	1.4819659	0.7271	2.4264678	?-+?--	2390	2	0	565928	265	0	267	0.4015904550679586
Severe	ENSG00000160446	ZDHHC12	9	128720870	Severe.M1.MAF_0.1.perc	reference	10.7	0.3397	-0.2911106	0.8340406	0.7271	0.422702	?-+?--	3416	1	0	561464	330	1	333	0.7434538957568787
Severe	ENSG00000197614	MFAP5	12	8637346	Severe.M1.MAF_0.1.perc	reference	0	0.9846	0.2058179	0.5898242	0.7271	0	?-++?-	3368	2	0	561411	275	0	277	0.9083527946561207
Severe	ENSG00000170421	KRT8	12	52897187	Severe.M1.MAF_0.1.perc	reference	0	0.7231	-0.1898459	0.5439465	0.7271	0	?-+??-	2353	1	0	563793	659	0	660	0.5714262906841543
Hospitalized	ENSG00000167103	PIP5KL1	9	127920881	Hospitalized.M1.MAF_0.1.perc	reference	0	0.9404	0.1719452	0.4927661	0.7271	0	?+----	8774	6	0	575399	342	0	348	0.03349511474908112
Hospitalized	ENSG00000141002	TCF25	16	89873570	Hospitalized.M1.MAF_0.1.perc	reference	0	0.8653	-0.203636	0.5834051	0.7271	0	?+--?-	8637	6	0	562851	205	0	211	0.7127614168268275
Hospitalized	ENSG00000178184	PARD6G	18	80157232	Hospitalized.M1.MAF_0.1.perc	reference	0	0.7312	-0.2952922	0.845988	0.7271	0	?+-+--	6517	2	0	551140	93	0	95	0.8990395908862701
Susceptibility	ENSG00000187288	CIDEC	3	9866711	Susceptibility.M1.MAF_0.1.perc	reference	17.7	0.3025	0.1645971	0.4716389	0.7271	0.2462097	-?+-+?	23686	26	0	575776	421	0	447	0.6981557803119244
Susceptibility	ENSG00000136521	NDUFB5	3	179604690	Susceptibility.M1.MAF_0.1.perc	reference	71.9	0.02852	0.536048	1.5357939	0.7271	4.6049944	+?--??	21907	2	0	520726	58	0	60	0.8811790490846052
Susceptibility	ENSG00000120727	PAIP2	5	139341587	Susceptibility.M1.MAF_0.1.perc	reference	0	1	0.4201054	1.2036766	0.7271	0	??+???	19646	1	0	529919	22	0	23	0.6795013990867869
Susceptibility	ENSG00000178685	PARP10	8	143977153	Susceptibility.M1.MAF_0.1.perc	reference	38.9	0.1619	-0.1887979	0.5409077	0.7271	0.5472639	-?-+--	25620	21	0	586538	677	0	698	0.7683575952203372
Susceptibility	ENSG00000103175	WFDC1	16	84294846	Susceptibility.M1.MAF_0.1.perc	reference	0	0.6482	0.0910549	0.2609574	0.7271	0	+?++--	24438	19	0	573643	365	0	384	0.9514423223639826
Severe	ENSG00000239474	KLHL41	2	169509702	Severe.M1.MAF_1.perc	reference	22.3	0.277	0.5171341	1.4819659	0.7271	2.4264678	?-+?--	2390	2	0	565928	265	0	267	0.4015904550679586
Severe	ENSG00000160446	ZDHHC12	9	128720870	Severe.M1.MAF_1.perc	reference	10.7	0.3397	-0.2911106	0.8340406	0.7271	0.422702	?-+?--	3416	1	0	561464	330	1	333	0.7434538957568787
Severe	ENSG00000151532	VTI1A	10	112446998	Severe.M1.MAF_1.perc	reference	0	0.9563	0.4166555	1.1939186	0.7271	0	?+-??-	1749	1	0	558569	178	0	179	0.5041632453801151
Severe	ENSG00000197614	MFAP5	12	8637346	Severe.M1.MAF_1.perc	reference	0	0.9846	0.2058179	0.5898242	0.7271	0	?-++?-	3368	2	0	561411	275	0	277	0.9083527946561207
Susceptibility	ENSG00000187288	CIDEC	3	9866711	Susceptibility.M1.MAF_1.perc	reference	17.7	0.3025	0.1645971	0.4716389	0.7271	0.2462097	-?+-+?	23686	26	0	575776	421	0	447	0.6981557803119244
Susceptibility	ENSG00000136521	NDUFB5	3	179604690	Susceptibility.M1.MAF_1.perc	reference	71.9	0.02852	0.536048	1.5357939	0.7271	4.6049944	+?--??	21907	2	0	520726	58	0	60	0.8811790490846052
Susceptibility	ENSG00000120727	PAIP2	5	139341587	Susceptibility.M1.MAF_1.perc	reference	0	1	0.4201054	1.2036766	0.7271	0	??+???	19646	1	0	529919	22	0	23	0.6795013990867869
Hospitalized	ENSG00000130940	CASZ1	1	10636604	Hospitalized.M3.MAF_0.1.perc	reference	0	0.8103	0.0509329	0.1459197	0.7271	0	?++-+-	12040	71	0	571326	3955	2	4030	0.7238632669613948
Hospitalized	ENSG00000111879	FAM184A	6	118959763	Hospitalized.M3.MAF_0.1.perc	reference	0	0.7646	0.0613514	0.1757956	0.7271	0	?+----	11959	48	0	583104	2868	0	2916	0.5844710940669064
Hospitalized	ENSG00000112419	PHACTR2	6	143536845	Hospitalized.M3.MAF_0.1.perc	reference	48.9	0.1183	0.2198471	0.6300084	0.7271	0.7250501	?-+-?-	11141	19	0	580174	1112	0	1131	0.6647738657341704
Hospitalized	ENSG00000103148	NPRL3	16	84271	Hospitalized.M3.MAF_0.1.perc	reference	12.6	0.3336	0.180292	0.5165555	0.7271	0.278943	?+++--	8431	16	0	579205	1230	1	1248	0.6295173910765424
Hospitalized	ENSG00000251192	ZNF674	23	46497727	Hospitalized.M3.MAF_0.1.perc	reference	65.2	0.0346	0.3024967	0.8666798	0.7271	1.7262366	?-+?--	9827	6	1	523226	54	39	140	0.15304881594907357
Severe	ENSG00000136541	ERMN	2	157318631	Severe.M3.MAF_1.perc	reference	6.1	0.3773	-0.1919312	0.5498771	0.7271	0.2718068	--+---	4818	14	0	570310	2033	3	2053	0.9473665206897904
Hospitalized	ENSG00000141505	ASGR1	17	7173431	Hospitalized.M3.MAF_1.perc	reference	0	0.7944	0.0970422	0.2781217	0.7271	0	?+-++-	11350	23	0	582269	1032	0	1055	0.4725995110706393
Hospitalized	ENSG00000171552	BCL2L1	20	31664452	Hospitalized.M3.MAF_1.perc	reference	0	0.9882	-0.3107879	0.8906636	0.7271	0	?--??-	5790	1	0	517881	118	0	119	0.5454192566400008
Severe	ENSG00000171564	FGB	4	154563011	Severe.M4.MAF_0.1.perc	reference	0	0.6973	-0.1115158	0.3195812	0.7271	0	----++	4200	16	0	565901	2844	0	2860	0.4117085333257014
Severe	ENSG00000139697	SBNO1	12	123289109	Severe.M4.MAF_0.1.perc	reference	0	0.8788	-0.0600113	0.1719569	0.7271	0	----+-	4685	46	0	568730	6610	4	6664	0.632319217321839
Hospitalized	ENSG00000107020	PLGRKT	9	5357971	Hospitalized.M4.MAF_0.1.perc	reference	0	0.4681	0.0810943	0.2323927	0.7271	0	?+--++	11210	26	0	580452	1407	0	1433	0.165974131626446
Hospitalized	ENSG00000136840	ST6GALNAC4	9	127907886	Hospitalized.M4.MAF_0.1.perc	reference	0	0.5392	0.075501	0.2163424	0.7271	0	?+--++	10616	38	0	566734	1790	0	1828	0.2018239955914282
Susceptibility	ENSG00000135638	EMX1	2	72916260	Susceptibility.M4.MAF_0.1.perc	reference	42.1	0.141	0.1176144	0.3369957	0.7271	0.2180151	+?++--	24972	81	0	585677	1865	1	1948	0.41876701841582026
Susceptibility	ENSG00000186212	SOWAHB	4	76894152	Susceptibility.M4.MAF_0.1.perc	reference	13	0.3311	0.0492645	0.1411502	0.7271	0.0198734	+?+---	26521	171	0	580623	3629	1	3802	0.38288754713064227
Susceptibility	ENSG00000147481	SNTG1	8	49909789	Susceptibility.M4.MAF_0.1.perc	reference	0	0.7835	-0.0284849	0.0816304	0.7271	0	-?----	27260	171	0	591854	3965	3	4142	0.7912586921023393
Susceptibility	ENSG00000183318	SPDYE4	17	8753106	Susceptibility.M4.MAF_0.1.perc	reference	43.1	0.1345	-0.1216254	0.3484682	0.7271	0.24202099999999999	-?--+-	26793	62	0	588899	1519	1	1583	0.6680999851638418
Susceptibility	ENSG00000167117	ANKRD40CL	17	50761029	Susceptibility.M4.MAF_0.1.perc	reference	0	0.9995	-1.0734279	3.075938	0.7271	0	??-?-?	965	0	0	11725	3	0	3	0.7271
Susceptibility	ENSG00000161860	SYCE2	19	12898786	Susceptibility.M4.MAF_0.1.perc	reference	0	0.9798	-0.0547967	0.1570245	0.7271	0	-?-+-+	26163	46	0	585509	987	0	1033	0.7812412720959225
Severe	ENSG00000171133	OR2K2	9	111327483	Severe.M4.MAF_1.perc	reference	34	0.1815	0.1090787	0.3125598	0.7271	0.1791055	+-++-+	4851	41	0	568153	3731	3	3778	0.0018490012896430828
Severe	ENSG00000179604	CDC42EP4	17	73283624	Severe.M4.MAF_1.perc	reference	0	0.8695	-0.0708728	0.2030798	0.7271	0	--+-++	4883	35	0	570490	4028	0	4063	0.0937635053105968
Hospitalized	ENSG00000172667	ZMAT3	3	178960121	Hospitalized.M4.MAF_1.perc	reference	0	0.774	0.0760505	0.2178844	0.7271	0	?++---	10875	34	0	577245	1856	4	1898	0.5827402579184007
Susceptibility	ENSG00000167117	ANKRD40CL	17	50761029	Susceptibility.M4.MAF_1.perc	reference	0	0.9995	-1.0734279	3.075938	0.7271	0	??-?-?	965	0	0	11725	3	0	3	0.7271
Severe	ENSG00000268104	SLC6A14	23	116436606	Severe.M1.MAF_0.1.perc	reference	0	1	-0.7780193	2.2302859	0.7272	0	?-????	1579	0	0	502298	29	14	57	0.8700464117615028
Hospitalized	ENSG00000175868	CALCB	11	14904997	Hospitalized.M1.MAF_0.1.perc	reference	0	0.9953	-0.2955684	0.8474181	0.7272	0	?---?-	5847	1	0	560479	110	0	111	0.9834757166566502
Hospitalized	ENSG00000076248	UNG	12	109097597	Hospitalized.M1.MAF_0.1.perc	reference	0	0.7745	-0.1817597	0.5209985	0.7272	0	?+--?-	9030	3	0	575509	237	0	240	0.8707610896759626
Hospitalized	ENSG00000268320	SCGB1C2	17	137569	Hospitalized.M1.MAF_0.1.perc	reference	0	1	0.537429	1.5407385	0.7272	0	?+????	1613	1	0	454	1	0	2	0.7266733416443443
Hospitalized	ENSG00000221926	TRIM16	17	15627960	Hospitalized.M1.MAF_0.1.perc	reference	0	0.4704	-0.125567	0.3599958	0.7272	0	?-+-+-	9206	9	0	568600	655	1	666	0.6888707956257751
Susceptibility	ENSG00000116663	FBXO6	1	11664200	Susceptibility.M1.MAF_0.1.perc	reference	0	0.9736	-0.1414899	0.4056339	0.7272	0	-?---+	23305	8	0	575163	171	0	179	0.43053044595265816
Susceptibility	ENSG00000117697	NSL1	1	212726153	Susceptibility.M1.MAF_0.1.perc	reference	0	0.7448	-0.105728	0.3030312	0.7272	0	-?--??	21960	11	0	553426	277	0	288	0.8842245083477256
Susceptibility	ENSG00000170373	CST1	20	23747562	Susceptibility.M1.MAF_0.1.perc	reference	0	0.6308	-0.128585	0.3686379	0.7272	0	-?+-??	22992	7	0	573054	201	0	208	0.7898487123092979
Severe	ENSG00000138640	FAM13A	4	88725955	Severe.M1.MAF_1.perc	reference	0	0.7486	0.1484695	0.425586	0.7272	0	?-++--	4508	9	0	568289	897	0	906	0.5394607908610787
Severe	ENSG00000268104	SLC6A14	23	116436606	Severe.M1.MAF_1.perc	reference	0	1	-0.7780193	2.2302859	0.7272	0	?-????	1579	0	0	502298	29	14	57	0.8700464117615028
Hospitalized	ENSG00000157303	SUSD3	9	93058688	Hospitalized.M1.MAF_1.perc	reference	0	0.7545	-0.116967	0.3352325	0.7272	0	?---?-	9713	15	0	571632	597	1	614	0.8451038281444904
Hospitalized	ENSG00000177030	DEAF1	11	644233	Hospitalized.M1.MAF_1.perc	reference	0	0.8515	-0.2103124	0.6028556	0.7272	0	?--+?-	6612	4	0	570979	193	0	197	0.8194935907900709
Hospitalized	ENSG00000175868	CALCB	11	14904997	Hospitalized.M1.MAF_1.perc	reference	0	0.9953	-0.2955684	0.8474181	0.7272	0	?---?-	5847	1	0	560479	110	0	111	0.9834757166566502
Hospitalized	ENSG00000268320	SCGB1C2	17	137569	Hospitalized.M1.MAF_1.perc	reference	0	1	0.537429	1.5407385	0.7272	0	?+????	1613	1	0	454	1	0	2	0.7266733416443443
Susceptibility	ENSG00000117697	NSL1	1	212726153	Susceptibility.M1.MAF_1.perc	reference	0	0.7448	-0.105728	0.3030312	0.7272	0	-?--??	21960	11	0	553426	277	0	288	0.8842245083477256
Susceptibility	ENSG00000170373	CST1	20	23747562	Susceptibility.M1.MAF_1.perc	reference	0	0.6308	-0.128585	0.3686379	0.7272	0	-?+-??	22992	7	0	573054	201	0	208	0.7898487123092979
Severe	ENSG00000077044	DGKD	2	233354494	Severe.M3.MAF_0.1.perc	reference	0	0.4841	0.0897411	0.2572613	0.7272	0	?+-+--	4291	18	0	569007	2280	0	2298	0.7766603729649173
Severe	ENSG00000104969	SGTA	19	2754715	Severe.M3.MAF_0.1.perc	reference	0	0.7903	-0.2839769	0.8140806	0.7272	0	?-+-?-	2489	1	0	562343	253	0	254	0.8351457565607987
Severe	ENSG00000198959	TGM2	20	38127385	Severe.M3.MAF_0.1.perc	reference	0	0.7056	-0.1064247	0.3050645	0.7272	0	----++	4698	13	0	569812	1903	2	1920	0.568441241144294
Hospitalized	ENSG00000151287	TEX30	13	102765888	Hospitalized.M3.MAF_0.1.perc	reference	0	0.8866	-0.1161778	0.3330238	0.7272	0	?--?--	10098	11	0	562268	770	0	781	0.9286047964356
Susceptibility	ENSG00000160050	CCDC28B	1	32200595	Susceptibility.M3.MAF_0.1.perc	reference	0	0.4328	0.0661378	0.1896117	0.7272	0	+?+---	25711	35	0	586909	687	0	722	0.9028616713349232
Susceptibility	ENSG00000140854	KATNB1	16	57735739	Susceptibility.M3.MAF_0.1.perc	reference	0	0.9365	0.0442571	0.1268818	0.7272	0	-?+---	25940	78	0	591631	1579	1	1659	0.3627923521083423
Susceptibility	ENSG00000100191	SLC5A4	22	32218464	Susceptibility.M3.MAF_0.1.perc	reference	0	0.6973	0.0393636	0.1128176	0.7272	0	-?+--+	27018	94	0	591479	1964	1	2060	0.547262330288216
Severe	ENSG00000116213	WRAP73	1	3630767	Severe.M3.MAF_1.perc	reference	0	0.7171	-0.0899914	0.2579692	0.7272	0	?-++--	4614	18	0	567768	2094	0	2112	0.37799415116725116
Severe	ENSG00000110717	NDUFS8	11	68030617	Severe.M3.MAF_1.perc	reference	0	0.9609	0.1583133	0.4537275	0.7272	0	?+--?-	2352	5	0	551125	940	0	945	0.55652511998608
Hospitalized	ENSG00000165028	NIPSNAP3B	9	104764129	Hospitalized.M3.MAF_1.perc	reference	0	0.6962	0.0734357	0.2105073	0.7272	0	?+--++	11063	50	0	582942	1585	5	1645	0.6694789767296515
Hospitalized	ENSG00000140153	WDR20	14	102139503	Hospitalized.M3.MAF_1.perc	reference	6.6	0.36	0.1197713	0.3433449	0.7272	0.0710206	?-+-?+	7088	18	0	531131	1448	0	1466	0.6607119110724546
Susceptibility	ENSG00000164303	ENPP6	4	184088706	Susceptibility.M3.MAF_1.perc	reference	24.2	0.2598	0.0996205	0.2855679	0.7272	0.1142531	+?-++-	26581	62	0	589314	1323	1	1387	0.9309099250128345
Susceptibility	ENSG00000120160	EQTN	9	27284654	Susceptibility.M3.MAF_1.perc	reference	0	0.7452	-0.0669584	0.1919216	0.7272	0	-?+---	25350	28	0	590255	700	0	728	0.5239935272373736
Susceptibility	ENSG00000170779	CDCA4	14	105009573	Susceptibility.M3.MAF_1.perc	reference	0	0.49	0.1160422	0.3326576	0.7272	0	+?-+-+	22831	15	0	572674	222	1	239	0.7695784925268345
Hospitalized	ENSG00000143549	TPM3	1	154155304	Hospitalized.M4.MAF_0.1.perc	reference	0	0.686	-0.116976	0.3353716	0.7272	0	?---+-	10020	11	0	579182	818	0	829	0.8484325261783416
Susceptibility	ENSG00000050393	MCUR1	6	13786557	Susceptibility.M4.MAF_0.1.perc	reference	0	0.8327	0.0420491	0.1205165	0.7272	0	+--+++	27255	85	0	594270	1701	2	1790	0.4979363340745981
Susceptibility	ENSG00000108474	PIGL	17	16217191	Susceptibility.M4.MAF_0.1.perc	reference	46.1	0.115	-0.108989	0.3124011	0.7272	0.192387	-?+++-	26553	122	0	588699	2934	0	3056	0.9392203506886666
Susceptibility	ENSG00000141527	CARD14	17	80169992	Susceptibility.M4.MAF_0.1.perc	reference	0	0.721	-0.0186041	0.0533221	0.7272	0	--+---	28017	394	0	596178	9264	3	9664	0.8965658303163709
Severe	ENSG00000197110	IFNL3	19	39243553	Severe.M4.MAF_1.perc	reference	0	0.4783	0.0721829	0.2069166	0.7272	0	+-+-?-	4229	36	0	564980	3999	4	4043	0.08470991710684304
Severe	ENSG00000183172	SMDT1	22	42079691	Severe.M4.MAF_1.perc	reference	0	0.6905	-0.1037589	0.297458	0.7272	0	--+-?-	4246	15	0	563029	1940	2	1959	0.392735585074541
Hospitalized	ENSG00000115507	OTX1	2	63050057	Hospitalized.M4.MAF_1.perc	reference	20.3	0.2851	0.1621113	0.4646177	0.7272	0.2814768	?++---	10913	35	0	577237	1235	0	1270	0.017057963236026374
Hospitalized	ENSG00000163558	PRKCI	3	170222424	Hospitalized.M4.MAF_1.perc	reference	0	0.9183	-0.0601493	0.1724112	0.7272	0	-----+	12123	52	0	588118	2416	1	2470	0.9192531100741023
Hospitalized	ENSG00000090060	PAPOLA	14	96501433	Hospitalized.M4.MAF_1.perc	reference	0	0.5802	-0.0714787	0.2048862	0.7272	0	?+-+--	11633	40	0	580241	1772	2	1816	0.8085467050359203
Hospitalized	ENSG00000197471	SPN	16	29662979	Hospitalized.M4.MAF_1.perc	reference	27.5	0.2381	0.0961724	0.2756317	0.7272	0.1046817	?+-+++	9334	54	0	565844	3481	1	3537	0.4646996910303917
Susceptibility	ENSG00000156990	RPUSD3	3	9837849	Susceptibility.M4.MAF_1.perc	reference	58.9	0.04531	-0.0866928	0.2484978	0.7272	0.147387	+?+---	26972	329	1	589395	7286	12	7641	0.6235586252525459
Hospitalized	ENSG00000186086	NBPF6	1	108450282	Hospitalized.M1.MAF_0.1.perc	reference	9.2	0.3472	-0.1433081	0.4109445	0.7273	0.1086195	?-+?--	5955	6	0	558780	945	0	951	0.9331964859110706
Hospitalized	ENSG00000206561	COLQ	3	15450133	Hospitalized.M1.MAF_0.1.perc	reference	0	0.49	0.1655128	0.474704	0.7273	0	?--+++	10093	8	0	580015	430	1	440	0.680945147567423
Hospitalized	ENSG00000164924	YWHAZ	8	100916523	Hospitalized.M1.MAF_0.1.perc	reference	0	0.9909	-0.2977185	0.8538304	0.7273	0	?---?-	5656	1	0	549474	105	0	106	0.2703236512710213
Hospitalized	ENSG00000091482	SMPX	23	21705978	Hospitalized.M1.MAF_0.1.perc	reference	0	1	-0.699813	2.0070231	0.7273	0	?-????	4389	0	0	392255	11	3	17	0.8460467565412306
Susceptibility	ENSG00000182253	SYNM	15	99098217	Susceptibility.M1.MAF_0.1.perc	reference	0	0.7346	0.0370815	0.1063202	0.7273	0	-?+++-	25906	99	0	578450	2336	1	2437	0.653995335663632
Severe	ENSG00000113368	LMNB1	5	126776623	Severe.M1.MAF_1.perc	reference	0	0.6268	0.1475956	0.4231822	0.7273	0	?++?--	2323	6	0	565846	601	3	613	0.9401470822573025
Hospitalized	ENSG00000136698	CFC1	2	130592165	Hospitalized.M1.MAF_1.perc	reference	0	0.9156	0.1740519	0.4991425	0.7273	0	?+-+?-	6126	5	0	572940	297	3	308	0.4342152287277229
Hospitalized	ENSG00000164924	YWHAZ	8	100916523	Hospitalized.M1.MAF_1.perc	reference	0	0.9909	-0.2977185	0.8538304	0.7273	0	?---?-	5656	1	0	549474	105	0	106	0.2703236512710213
Hospitalized	ENSG00000055950	MRPL43	10	100969458	Hospitalized.M1.MAF_1.perc	reference	0	0.9537	0.1125691	0.3228679	0.7273	0	?-++--	8892	13	0	567614	488	0	501	0.5737600211870024
Hospitalized	ENSG00000141447	OSBPL1A	18	24162045	Hospitalized.M1.MAF_1.perc	reference	0	0.7769	-0.0429792	0.1232503	0.7273	0	?---++	12120	92	0	583304	5435	13	5553	0.940384247277887
Hospitalized	ENSG00000091482	SMPX	23	21705978	Hospitalized.M1.MAF_1.perc	reference	0	1	-0.699813	2.0070231	0.7273	0	?-????	4389	0	0	392255	11	3	17	0.8460467565412306
Susceptibility	ENSG00000166529	ZSCAN21	7	100049774	Susceptibility.M1.MAF_1.perc	reference	15.4	0.3166	0.1480503	0.4244842	0.7273	0.2091325	+?++--	27126	39	0	591861	670	0	709	0.8265903752662829
Susceptibility	ENSG00000125257	ABCC4	13	95019835	Susceptibility.M1.MAF_1.perc	reference	0	0.4459	-0.0558292	0.1601085	0.7273	0	+?-+--	26305	46	0	577052	997	0	1043	0.9886780940831769
Severe	ENSG00000239810	PRAMEF11	1	12824605	Severe.M3.MAF_0.1.perc	reference	19.1	0.2903	-0.3110969	0.8921622	0.7273	0.7415405	?-+??-	3667	1	1	560941	705	11	730	0.6242602224998669
Severe	ENSG00000137098	SPAG8	9	35808045	Severe.M3.MAF_0.1.perc	reference	0	0.9123	0.1589645	0.4558849	0.7273	0	-+++--	4889	10	0	570026	571	1	583	0.7450759298763743
Hospitalized	ENSG00000148110	MFSD14B	9	94374569	Hospitalized.M3.MAF_0.1.perc	reference	4.8	0.3793	0.1093985	0.3136788	0.7273	0.0520257	?-+++-	9570	19	0	578508	1345	0	1364	0.7701415434633002
Hospitalized	ENSG00000108848	LUC7L3	17	50719565	Hospitalized.M3.MAF_0.1.perc	reference	34.6	0.1907	0.2474742	0.7096433	0.7273	0.8712474	?----+	10471	14	0	580059	874	0	888	0.573945691968461
Hospitalized	ENSG00000215454	KRTAP10-4	21	44573724	Hospitalized.M3.MAF_0.1.perc	reference	37.7	0.1696	0.2368849	0.6792975	0.7273	0.8109302	?--++-	10067	13	0	568687	442	0	455	0.7924965662547496
Susceptibility	ENSG00000087087	SRRT	7	100875103	Susceptibility.M3.MAF_0.1.perc	reference	0	0.9308	0.0411033	0.1178753	0.7273	0	-?+--+	25760	80	0	590843	1674	0	1754	0.43191320409990275
Severe	ENSG00000178386	ZNF223	19	44051367	Severe.M3.MAF_1.perc	reference	0	0.9647	-0.1611951	0.4623006	0.7273	0	+--+--	4779	8	0	569087	398	0	406	0.7604173982918913
Severe	ENSG00000171443	ZNF524	19	55600022	Severe.M3.MAF_1.perc	reference	0	0.8523	0.2959967	0.8487185	0.7273	0	?-++??	3368	3	0	552219	173	0	176	0.8289160255661108
Severe	ENSG00000165197	VEGFD	23	15345596	Severe.M3.MAF_1.perc	reference	0	0.8596	0.1551593	0.4449887	0.7273	0	?+-??-	3638	5	4	521090	87	44	188	0.7423599128726978
Hospitalized	ENSG00000136698	CFC1	2	130592165	Hospitalized.M3.MAF_1.perc	reference	0	0.9156	0.1740519	0.4991425	0.7273	0	?+-+?-	6126	5	0	572940	297	3	308	0.4342152287277229
Hospitalized	ENSG00000214814	FER1L6	8	123851987	Hospitalized.M3.MAF_1.perc	reference	28.9	0.2182	0.082679	0.2371112	0.7273	0.0928068	--+++-	12137	78	0	588040	3541	5	3629	0.28782939690197207
Hospitalized	ENSG00000148110	MFSD14B	9	94374569	Hospitalized.M3.MAF_1.perc	reference	4.8	0.3793	0.1093985	0.3136788	0.7273	0.0520257	?-+++-	9570	19	0	578508	1345	0	1364	0.7701415434633002
Susceptibility	ENSG00000198000	NOL8	9	92297358	Susceptibility.M3.MAF_1.perc	reference	48.5	0.1003	-0.080553	0.231021	0.7273	0.1107174	-?+-+-	27340	121	0	591878	2504	2	2629	0.37438512991508277
Severe	ENSG00000174697	LEP	7	128241278	Severe.M4.MAF_0.1.perc	reference	0	0.9833	-0.1894768	0.5433016	0.7273	0	?-+-?-	3906	5	0	564036	547	1	554	0.8065792252326287
Severe	ENSG00000029364	SLC39A9	14	69398015	Severe.M4.MAF_0.1.perc	reference	0	0.9428	0.1521987	0.4364848	0.7273	0	?+--?-	3974	11	0	563306	883	0	894	0.23441375322347574
Severe	ENSG00000183019	MCEMP1	19	7676628	Severe.M4.MAF_0.1.perc	reference	0	0.8719	0.2032566	0.5829507	0.7273	0	+-+---	3857	5	0	565578	519	0	524	0.9163416890732845
Hospitalized	ENSG00000134762	DSC3	18	30989365	Hospitalized.M4.MAF_0.1.perc	reference	0	0.6025	0.0428702	0.122949	0.7273	0	-+++--	12184	114	0	588228	5467	3	5587	0.8108025603988533
Severe	ENSG00000171596	NMUR1	2	231523187	Severe.M4.MAF_1.perc	reference	0	0.794	0.0548006	0.1571566	0.7273	0	-++--+	4906	65	0	570620	8841	6	8918	0.9286279389117618
Severe	ENSG00000135363	LMO2	11	33858576	Severe.M4.MAF_1.perc	reference	0.5	0.4034	0.0924084	0.2650177	0.7273	0.0029019	-++-?-	4352	17	0	564341	2320	1	2339	0.1853231355633989
Hospitalized	ENSG00000181544	FANCB	23	14835961	Hospitalized.M4.MAF_1.perc	reference	0	0.7394	0.0800739	0.2296448	0.7273	0	?++-+-	9598	11	11	525241	461	147	788	0.687676651343369
Susceptibility	ENSG00000266074	BAHCC1	17	81395457	Susceptibility.M4.MAF_1.perc	reference	0	0.6229	0.0350871	0.1006329	0.7273	0	-?++-+	26157	216	0	585897	1484	1	1702	0.47018785483971115
Hospitalized	ENSG00000177842	ZNF620	3	40477131	Hospitalized.M1.MAF_0.1.perc	reference	0	0.9913	-0.1512568	0.4338339	0.7274	0	?---+-	10445	8	0	566043	389	0	397	0.5995170662996332
Hospitalized	ENSG00000138794	CASP6	4	109688622	Hospitalized.M1.MAF_0.1.perc	reference	37.1	0.1893	0.2797244	0.802587	0.7274	0.9655331	?-+-?-	10383	8	0	565689	412	0	420	0.7313560725819765
Hospitalized	ENSG00000103653	CSK	15	74782057	Hospitalized.M1.MAF_0.1.perc	reference	0	0.9613	-0.3611975	1.036128	0.7274	0	?--???	7295	0	0	550467	35	0	35	0.678277515889562
Susceptibility	ENSG00000127511	SIN3B	19	16829398	Susceptibility.M1.MAF_0.1.perc	reference	0	0.8829	-0.188839	0.5417067	0.7274	0	-?+---	22689	4	0	572111	88	0	92	0.6441797976829129
Severe	ENSG00000105397	TYK2	19	10350529	Severe.M1.MAF_1.perc	reference	0	0.9535	0.1980504	0.5681919	0.7274	0	+-+-++	3847	7	0	565080	470	0	477	0.628495312084332
Hospitalized	ENSG00000177842	ZNF620	3	40477131	Hospitalized.M1.MAF_1.perc	reference	0	0.9913	-0.1512568	0.4338339	0.7274	0	?---+-	10445	8	0	566043	389	0	397	0.5995170662996332
Hospitalized	ENSG00000138794	CASP6	4	109688622	Hospitalized.M1.MAF_1.perc	reference	37.1	0.1893	0.2797244	0.802587	0.7274	0.9655331	?-+-?-	10383	8	0	565689	412	0	420	0.7313560725819765
Hospitalized	ENSG00000185482	STAC3	12	57243453	Hospitalized.M1.MAF_1.perc	reference	0	0.5347	0.1699473	0.4874698	0.7274	0	?-+++-	8412	9	0	574096	245	0	254	0.9225583489162861
Hospitalized	ENSG00000103653	CSK	15	74782057	Hospitalized.M1.MAF_1.perc	reference	0	0.9613	-0.3611975	1.036128	0.7274	0	?--???	7295	0	0	550467	35	0	35	0.678277515889562
Susceptibility	ENSG00000140682	TGFB1I1	16	31471585	Susceptibility.M1.MAF_1.perc	reference	7.8	0.3542	-0.1412414	0.4051931	0.7274	0.0773194	-?-+-?	23830	6	0	586100	220	0	226	0.6938749633143219
Susceptibility	ENSG00000068489	PRR11	17	59155732	Susceptibility.M1.MAF_1.perc	reference	35.9	0.1817	-0.2031893	0.5828766	0.7274	0.5661477	-?--++	26723	11	0	589414	235	0	246	0.6596668290134964
Severe	ENSG00000147687	TATDN1	8	124488485	Severe.M3.MAF_0.1.perc	reference	13.6	0.3276	0.1385492	0.3974424	0.7274	0.1293966	?-+--+	4557	14	0	569642	1293	0	1307	0.7475362475144038
Severe	ENSG00000172689	MS4A10	11	60785333	Severe.M3.MAF_0.1.perc	reference	0	0.7275	-0.2844897	0.816054	0.7274	0	?-+---	3351	1	0	561272	222	0	223	0.8046433622676535
Hospitalized	ENSG00000184489	PTP4A3	8	141391995	Hospitalized.M3.MAF_0.1.perc	reference	0	0.9824	0.1296348	0.3718559	0.7274	0	-+--?-	8895	11	0	567523	704	0	715	0.7290002561181388
Hospitalized	ENSG00000108854	SMURF2	17	64542282	Hospitalized.M3.MAF_0.1.perc	reference	0	0.9431	-0.0876072	0.2513483	0.7274	0	?-++-+	10149	22	0	569463	1291	0	1313	0.659252555535543
Hospitalized	ENSG00000197863	ZNF790	19	36817428	Hospitalized.M3.MAF_0.1.perc	reference	0	0.8031	-0.112874	0.3238384	0.7274	0	?+--+-	10332	16	0	569376	696	1	714	0.886567636801852
Susceptibility	ENSG00000276644	DACH1	13	71437966	Susceptibility.M3.MAF_0.1.perc	reference	67.7	0.0452	-0.3090256	0.8865626	0.7274	1.5093912	??+-?-	24069	10	0	552098	133	0	143	0.8019849613853746
Susceptibility	ENSG00000072121	ZFYVE26	14	67727374	Susceptibility.M3.MAF_0.1.perc	reference	61.3	0.03502	0.0881631	0.2528894	0.7274	0.1680879	-?++++	26984	246	0	591297	5161	6	5419	0.4820593753786302
Susceptibility	ENSG00000124333	VAMP7	23	155881345	Susceptibility.M3.MAF_0.1.perc	reference	0	0.9957	-1.0513276	3.0161678	0.7274	0	??--??	1054	0	0	8763	5	0	5	0.8166221919272973
Severe	ENSG00000155846	PPARGC1B	5	149730298	Severe.M3.MAF_1.perc	reference	0	0.8198	0.0556117	0.1595634	0.7274	0	++--++	5025	71	0	570631	8970	11	9063	0.6147249339651032
Severe	ENSG00000185056	C5orf47	5	173973779	Severe.M3.MAF_1.perc	reference	0	0.963	-0.1196953	0.3433507	0.7274	0	?--+--	4285	10	0	564604	1103	1	1115	0.581779702384414
Hospitalized	ENSG00000274641	H2BC17	6	27893425	Hospitalized.M3.MAF_1.perc	reference	0	0.8086	-0.1434704	0.41152300000000003	0.7274	0	?+----	9259	13	0	578136	522	0	535	0.7612969585959053
Hospitalized	ENSG00000184489	PTP4A3	8	141391995	Hospitalized.M3.MAF_1.perc	reference	0	0.9824	0.1296348	0.3718559	0.7274	0	-+--?-	8895	11	0	567523	704	0	715	0.7290002561181388
Susceptibility	ENSG00000134285	FKBP11	12	48921518	Susceptibility.M3.MAF_1.perc	reference	0	0.8529	0.0546467	0.1567772	0.7274	0	+?++--	25767	52	0	590939	1007	0	1059	0.6772500183425447
Susceptibility	ENSG00000124333	VAMP7	23	155881345	Susceptibility.M3.MAF_1.perc	reference	0	0.9957	-1.0513276	3.0161678	0.7274	0	??--??	1054	0	0	8763	5	0	5	0.8166221919272973
Severe	ENSG00000112559	MDFI	6	41636882	Severe.M4.MAF_0.1.perc	reference	0	0.8383	0.1337064	0.3835142	0.7274	0	?+++--	4489	12	0	567075	1005	0	1017	0.8708609004196259
Severe	ENSG00000102226	USP11	23	47232866	Severe.M4.MAF_0.1.perc	reference	0	0.8051	0.1122811	0.3221207	0.7274	0	++-?-+	4033	6	4	522894	415	247	923	0.8974877022673793
Hospitalized	ENSG00000029363	BCLAF1	6	136256627	Hospitalized.M4.MAF_0.1.perc	reference	0	0.5889	-0.0363425	0.1042666	0.7274	0	?-+++-	10849	115	0	579507	8310	2	8429	0.7924246008974755
Hospitalized	ENSG00000122707	RECK	9	36036913	Hospitalized.M4.MAF_0.1.perc	reference	0	0.7276	0.0449123	0.1288572	0.7274	0	?+-++-	12094	99	0	571518	5024	4	5131	0.9724496733757668
Susceptibility	ENSG00000169403	PTAFR	1	28147166	Susceptibility.M4.MAF_0.1.perc	reference	0	0.9126	-0.0397654	0.1140654	0.7274	0	-?-+--	25823	84	0	576265	2033	0	2117	0.6848179826091443
Susceptibility	ENSG00000125089	SH3TC1	4	8182072	Susceptibility.M4.MAF_0.1.perc	reference	0	0.8611	-0.0163035	0.046779	0.7274	0	+?-++-	27268	529	0	591872	12153	5	12692	0.9603781717506772
Susceptibility	ENSG00000174796	THAP6	4	75513946	Susceptibility.M4.MAF_0.1.perc	reference	9.9	0.3497	-0.060205	0.1727308	0.7274	0.0259243	+?+---	26839	89	0	588890	2130	1	2221	0.7006445248392807
Severe	ENSG00000163684	RPP14	3	58306245	Severe.M4.MAF_1.perc	reference	0	0.5982	-0.0334008	0.0958099	0.7274	0	--++--	4536	13	0	568222	2232	4	2253	0.7979977438537615
Severe	ENSG00000112276	BVES	6	105096822	Severe.M4.MAF_1.perc	reference	0	0.5279	0.0865029	0.2481817	0.7274	0	?++-?-	4338	25	0	565711	2935	1	2962	0.48062928367911134
Hospitalized	ENSG00000121570	DPPA4	3	109326141	Hospitalized.M4.MAF_1.perc	reference	0	0.5721	0.0752667	0.2159162	0.7274	0	-+----	11041	32	0	586449	1175	2	1211	0.2484125198053732
Hospitalized	ENSG00000118363	SPCS2	11	74949247	Hospitalized.M4.MAF_1.perc	reference	0	0.5204	-0.125942	0.3613407	0.7274	0	?+----	8705	10	0	562898	642	0	652	0.5152650104167423
Hospitalized	ENSG00000160284	SPATC1L	21	46161148	Hospitalized.M4.MAF_1.perc	reference	33.4	0.1988	0.0788102	0.2260954	0.7274	0.0850567	?-+--+	11642	150	0	580370	11419	28	11625	0.5802110373145117
Susceptibility	ENSG00000240204	SMKR1	7	129502531	Susceptibility.M4.MAF_1.perc	reference	0	0.8359	-0.0898311	0.2576694	0.7274	0	+?+---	19830	18	0	462792	350	0	368	0.5498884406808574
Severe	ENSG00000119514	GALNT12	9	98807670	Severe.M1.MAF_0.1.perc	reference	0	0.7396	-0.2394317	0.6871262	0.7275	0	?-+-?-	2410	0	0	563490	310	0	310	0.6375358620643897
Severe	ENSG00000151229	SLC2A13	12	39755025	Severe.M1.MAF_0.1.perc	reference	0	1	0.450745	1.2933355	0.7275	0	?+????	1737	0	0	530903	58	0	58	0.8315889939436177
Severe	ENSG00000140022	STON2	14	81260656	Severe.M1.MAF_0.1.perc	reference	0	0.9828	-0.1869223	0.5363439	0.7275	0	?--?+-	3403	4	0	562701	696	0	700	0.7936456318739137
Hospitalized	ENSG00000000938	FGR	1	27612064	Hospitalized.M1.MAF_0.1.perc	reference	0	0.584	0.3293484	0.9450178	0.7275	0	?+--+-	6229	2	0	559015	78	0	80	0.1597089369131727
Hospitalized	ENSG00000188340	OR6N2	1	158774222	Hospitalized.M1.MAF_0.1.perc	reference	0	0.8901	-0.2913225	0.8359531	0.7275	0	?--??-	8048	1	0	559740	102	0	103	0.4264674809201178
Hospitalized	ENSG00000177697	CD151	11	832887	Hospitalized.M1.MAF_0.1.perc	reference	0	0.9336	0.284208	0.8155726	0.7275	0	?+-??-	7501	4	0	551411	144	0	148	0.52916436783051
Susceptibility	ENSG00000104427	ZC2HC1A	8	78666089	Susceptibility.M1.MAF_0.1.perc	reference	0	0.9285	-0.1398889	0.4015287	0.7275	0	-?---+	24041	7	0	567342	149	1	158	0.5733471825684493
Susceptibility	ENSG00000214575	CPEB1	15	82543201	Susceptibility.M1.MAF_0.1.perc	reference	73.5	0.01012	0.4020719	1.1540627	0.7275	2.9016085	-?-+-?	21297	6	0	530015	212	0	218	0.7051752843415767
Severe	ENSG00000151229	SLC2A13	12	39755025	Severe.M1.MAF_1.perc	reference	0	1	0.450745	1.2933355	0.7275	0	?+????	1737	0	0	530903	58	0	58	0.8315889939436177
Severe	ENSG00000140022	STON2	14	81260656	Severe.M1.MAF_1.perc	reference	0	0.9828	-0.1869223	0.5363439	0.7275	0	?--?+-	3403	4	0	562701	696	0	700	0.7936456318739137
Severe	ENSG00000268988	SPANXN2	23	143711955	Severe.M1.MAF_1.perc	reference	37.8	0.1855	0.4073909	1.169228	0.7275	1.9291078	?-+?--	3533	2	0	523868	21	14	51	0.9667046226821637
Hospitalized	ENSG00000000938	FGR	1	27612064	Hospitalized.M1.MAF_1.perc	reference	0	0.584	0.3293484	0.9450178	0.7275	0	?+--+-	6229	2	0	559015	78	0	80	0.1597089369131727
Hospitalized	ENSG00000102908	NFAT5	16	69565094	Hospitalized.M1.MAF_1.perc	reference	0	0.7539	0.2010325	0.5768231	0.7275	0	?+---?	10051	8	0	567713	124	0	132	0.6551496300978459
Susceptibility	ENSG00000104427	ZC2HC1A	8	78666089	Susceptibility.M1.MAF_1.perc	reference	0	0.9285	-0.1398889	0.4015287	0.7275	0	-?---+	24041	7	0	567342	149	1	158	0.5733471825684493
Susceptibility	ENSG00000214575	CPEB1	15	82543201	Susceptibility.M1.MAF_1.perc	reference	73.5	0.01012	0.4020719	1.1540627	0.7275	2.9016085	-?-+-?	21297	6	0	530015	212	0	218	0.7051752843415767
Susceptibility	ENSG00000184650	ODF4	17	8339840	Susceptibility.M1.MAF_1.perc	reference	0	0.6463	0.1036732	0.2974737	0.7275	0	-?+-+-	23347	14	0	575111	238	0	252	0.9254305373120892
Severe	ENSG00000145494	NDUFS6	5	1801407	Severe.M3.MAF_0.1.perc	reference	0	0.9922	0.1828289	0.5247568	0.7275	0	++--?-	3870	6	0	561690	397	0	403	0.5862923750609716
Severe	ENSG00000186860	KRTAP17-1	17	41314912	Severe.M3.MAF_0.1.perc	reference	0	0.7312	0.3128522	0.897921	0.7275	0	?+--??	3854	3	0	553886	38	0	41	0.3539610410415447
Severe	ENSG00000105048	TNNT1	19	55132698	Severe.M3.MAF_0.1.perc	reference	0	0.645	-0.1835298	0.5267321	0.7275	0	?-+?--	2498	2	0	566634	744	0	746	0.6451596454469777
Severe	ENSG00000215397	SCRT2	20	661596	Severe.M3.MAF_0.1.perc	reference	9.2	0.3471	0.4387057	1.2592292	0.7275	0.7713418	?-+?+-	2288	2	0	552517	99	0	101	0.7153725754662492
Hospitalized	ENSG00000148229	POLE3	9	113407235	Hospitalized.M3.MAF_0.1.perc	reference	0	0.8564	-0.0953008	0.2734492	0.7275	0	?-+---	9236	16	0	578249	1166	0	1182	0.6162756147653614
Susceptibility	ENSG00000115850	LCT	2	135787850	Susceptibility.M3.MAF_0.1.perc	reference	38.6	0.1638	-0.1103722	0.3167335	0.7275	0.1798785	-?+-+-	25716	86	0	577689	1879	0	1965	0.7996501557531774
Susceptibility	ENSG00000179344	HLA-DQB1	6	32659467	Susceptibility.M3.MAF_0.1.perc	reference	25	0.2613	-0.1431139	0.4106875	0.7275	0.1872256	-?+-?+	23859	10	1	584255	263	4	283	0.7957638985841315
Susceptibility	ENSG00000106070	GRB10	7	50590063	Susceptibility.M3.MAF_0.1.perc	reference	53.9	0.06978	0.1744235	0.5005352	0.7275	0.5807001	-?-+++	26387	40	0	580071	1157	2	1201	0.012918847143350051
Susceptibility	ENSG00000159496	RGL4	22	23688136	Susceptibility.M3.MAF_0.1.perc	reference	0	0.7029	0.0493132	0.1415464	0.7275	0	+?++--	26490	57	0	590297	1324	0	1381	0.8976665396512469
Severe	ENSG00000163932	PRKCD	3	53156009	Severe.M3.MAF_1.perc	reference	0	0.8775	-0.1384679	0.3973335	0.7275	0	?--??-	3237	6	0	548704	1261	2	1271	0.4183291145390808
Severe	ENSG00000104973	MED25	19	49818282	Severe.M3.MAF_1.perc	reference	0	0.8671	-0.0829522	0.238098	0.7275	0	?-----	4613	24	0	570068	3286	0	3310	0.9193072105310557
Hospitalized	ENSG00000179008	C14orf39	14	60396469	Hospitalized.M3.MAF_1.perc	reference	0	0.5263	-0.076047	0.2182264	0.7275	0	?-++--	11777	27	0	582411	1823	2	1854	0.507261709367759
Hospitalized	ENSG00000214978	GSG1L2	17	9802386	Hospitalized.M3.MAF_1.perc	reference	0	0.6772	0.4460813	1.2803591	0.7275	0	?+--??	4370	7	0	3198	4	0	11	0.7448291549009691
Severe	ENSG00000184313	MROH7	1	54641754	Severe.M4.MAF_0.1.perc	reference	0	0.9808	-0.0485653	0.1393527	0.7275	0	?-++--	4750	68	0	570297	8779	1	8849	0.6728580393875203
Severe	ENSG00000133800	LYVE1	11	10556966	Severe.M4.MAF_0.1.perc	reference	0	0.8305	0.0906089	0.2599912	0.7275	0	+-+++-	4423	23	0	566592	2634	1	2659	0.4045848068304599
Severe	ENSG00000142511	GPR32	19	50770464	Severe.M4.MAF_0.1.perc	reference	0	0.5894	0.0951432	0.2729959	0.7275	0	+-++?+	4288	15	0	566306	1551	0	1566	0.8843762147052943
Severe	ENSG00000102024	PLS3	23	115561174	Severe.M4.MAF_0.1.perc	reference	58.9	0.08782	0.3222225	0.9248141	0.7275	1.3493206	?-+??-	3816	5	1	524743	340	103	553	0.8153738766887266
Hospitalized	ENSG00000250298	GIMD1	4	106357392	Hospitalized.M4.MAF_0.1.perc	reference	71	0.007957	0.3775268	1.0832703	0.7275	3.6298054	?-+--+	9003	7	0	457307	267	1	276	0.5184353626976325
Hospitalized	ENSG00000176547	OR4C3	11	48324920	Hospitalized.M4.MAF_0.1.perc	reference	0	0.3949	-0.0658616	0.1889839	0.7275	0	?---?+	8757	35	0	565510	2686	0	2721	0.9549802791052279
Susceptibility	ENSG00000175110	MRPS22	3	139005806	Susceptibility.M4.MAF_0.1.perc	reference	61.5	0.03442	-0.1430278	0.4103884	0.7275	0.4234752	+?---+	27079	94	0	591673	2159	0	2253	0.586112117010822
Susceptibility	ENSG00000146859	TMEM140	7	135148072	Susceptibility.M4.MAF_0.1.perc	reference	0	0.8223	-0.0456258	0.1309398	0.7275	0	-?---+	26639	64	0	590243	1436	0	1500	0.7097250518549791
Susceptibility	ENSG00000198535	C2CD4A	15	62066977	Susceptibility.M4.MAF_0.1.perc	reference	0	0.874	-0.0370145	0.1062238	0.7275	0	+?---+	25494	93	0	587264	2365	3	2464	0.8298589564238683
Susceptibility	ENSG00000180090	OR3A1	17	3291017	Susceptibility.M4.MAF_0.1.perc	reference	0	0.819	0.0427622	0.1227306	0.7275	0	+-+-+-	26504	79	0	580580	1680	2	1763	0.6844222693398972
Susceptibility	ENSG00000141698	NT5C3B	17	41825057	Susceptibility.M4.MAF_0.1.perc	reference	0	0.5701	0.0382063	0.1096614	0.7275	0	-?+-++	26972	98	0	589395	2140	1	2240	0.19748527184678338
Severe	ENSG00000120742	SERP1	3	150541998	Severe.M4.MAF_1.perc	reference	0	0.9259	0.1908953	0.547741	0.7275	0	?+-??-	3111	5	0	559274	501	1	508	0.46772683514070584
Severe	ENSG00000177192	PUS1	12	131929200	Severe.M4.MAF_1.perc	reference	45.5	0.1193	0.1486401	0.4265205	0.7275	0.3729752	+-+-?-	4413	21	0	566815	3191	4	3220	0.5433118822122635
Severe	ENSG00000217555	CKLF	16	66552563	Severe.M4.MAF_1.perc	reference	0	0.6114	-0.165474	0.4748523	0.7275	0	-+-?--	4144	4	0	566640	679	1	685	0.5825298404435171
Hospitalized	ENSG00000172456	FGGY	1	59296638	Hospitalized.M4.MAF_1.perc	reference	0	0.8009	0.0259817	0.0745615	0.7275	0	-++---	12184	298	0	588228	14608	34	14974	0.8282168060885431
Hospitalized	ENSG00000112406	HECA	6	139135080	Hospitalized.M4.MAF_1.perc	reference	32	0.2082	-0.1074327	0.3083106	0.7275	0.1514402	?--+--	10841	53	0	565393	3519	2	3576	0.9483089040167793
Hospitalized	ENSG00000147689	FAM83A	8	123178960	Hospitalized.M4.MAF_1.perc	reference	0	0.6286	-0.0256269	0.0735403	0.7275	0	--++-+	12107	266	1	576248	15878	31	16208	0.9389676818211211
Hospitalized	ENSG00000214978	GSG1L2	17	9802386	Hospitalized.M4.MAF_1.perc	reference	0	0.6772	0.4460813	1.2803591	0.7275	0	?+--??	4370	7	0	3198	4	0	11	0.7448291549009691
Susceptibility	ENSG00000145451	GLRA3	4	174636920	Susceptibility.M4.MAF_1.perc	reference	28.5	0.2211	-0.0585611	0.1680827	0.7275	0.0479248	+++---	26940	301	0	583338	6983	10	7304	0.5429815816727668
Susceptibility	ENSG00000049167	ERCC8	5	60866454	Susceptibility.M4.MAF_1.perc	reference	39.6	0.1414	-0.0494185	0.1418303	0.7275	0.0421128	-++--+	27803	466	0	596161	9933	13	10425	0.7927862878306637
Hospitalized	ENSG00000119042	SATB2	2	199269500	Hospitalized.M1.MAF_0.1.perc	reference	0	0.9986	-1.0304747	2.9579211	0.7276	0	?--???	5340	0	0	507982	12	0	12	0.12660341143239762
Susceptibility	ENSG00000066382	MPPED2	11	30384493	Susceptibility.M1.MAF_0.1.perc	reference	0	0.974	-0.3052232	0.8763262	0.7276	0	-?+---	20958	1	0	520552	31	0	32	0.4921937500313794
Susceptibility	ENSG00000170545	SMAGP	12	51244558	Susceptibility.M1.MAF_0.1.perc	reference	45.5	0.1594	0.4365354	1.253036	0.7276	2.3548867000000002	-?-?+?	21954	4	0	557978	93	0	97	0.6930544610588364
Susceptibility	ENSG00000102683	SGCG	13	23180979	Susceptibility.M1.MAF_0.1.perc	reference	62	0.03261	-0.3052446	0.876346	0.7276	1.8634156	-?+-++	25217	21	0	585262	281	0	302	0.7786941968346687
Hospitalized	ENSG00000119042	SATB2	2	199269500	Hospitalized.M1.MAF_1.perc	reference	0	0.9986	-1.0304747	2.9579211	0.7276	0	?--???	5340	0	0	507982	12	0	12	0.12660341143239762
Hospitalized	ENSG00000214652	ZNF727	7	64045434	Hospitalized.M1.MAF_1.perc	reference	33.2	0.2002	0.2257928	0.6482763	0.7276	0.677675	?--++-	11130	15	0	569479	722	0	737	0.8162838752230225
Susceptibility	ENSG00000066382	MPPED2	11	30384493	Susceptibility.M1.MAF_1.perc	reference	0	0.974	-0.3052232	0.8763262	0.7276	0	-?+---	20958	1	0	520552	31	0	32	0.4921937500313794
Susceptibility	ENSG00000170545	SMAGP	12	51244558	Susceptibility.M1.MAF_1.perc	reference	45.5	0.1594	0.4365354	1.253036	0.7276	2.3548867000000002	-?-?+?	21954	4	0	557978	93	0	97	0.6930544610588364
Susceptibility	ENSG00000102683	SGCG	13	23180979	Susceptibility.M1.MAF_1.perc	reference	62	0.03261	-0.3052446	0.876346	0.7276	1.8634156	-?+-++	25217	21	0	585262	281	0	302	0.7786941968346687
Severe	ENSG00000174948	GPR149	3	154334943	Severe.M3.MAF_0.1.perc	reference	7.7	0.367	-0.1257997	0.3611271	0.7276	0.0947286	--+-+-	4641	17	0	568713	2095	0	2112	0.5206695250777978
Severe	ENSG00000139132	FGD4	12	32399558	Severe.M3.MAF_0.1.perc	reference	6.8	0.3677	-0.1584705	0.4550232	0.7276	0.129084	?-+++-	4346	11	0	568992	1194	1	1207	0.8121843323712556
Hospitalized	ENSG00000255307	OR52B2	11	6169330	Hospitalized.M3.MAF_0.1.perc	reference	0	0.6192	-0.1250522	0.3589573	0.7276	0	?-+---	10178	14	0	567085	546	0	560	0.47079278521452733
Susceptibility	ENSG00000150873	C2orf50	2	11133128	Susceptibility.M3.MAF_0.1.perc	reference	0	0.7613	-0.082748	0.2375653	0.7276	0	+?-+--	23677	19	0	575328	430	0	449	0.7937061964176281
Susceptibility	ENSG00000165917	RAPSN	11	47437764	Susceptibility.M3.MAF_0.1.perc	reference	0.1	0.4055	-0.042989	0.1234073	0.7276	1.818e-4	+?-+--	25951	69	1	587790	1614	0	1685	0.4782257837772088
Susceptibility	ENSG00000103811	CTSH	15	78921058	Susceptibility.M3.MAF_0.1.perc	reference	0	0.5191	0.0449467	0.1290208	0.7276	0	+-++-+	27362	73	0	592083	1475	1	1550	0.5486335922813441
Severe	ENSG00000112837	TBX18	6	84687351	Severe.M3.MAF_1.perc	reference	0	0.9428	-0.10575	0.3036168	0.7276	0	+-+---	4575	15	0	569005	1366	1	1383	0.5630418689957986
Severe	ENSG00000157045	NTAN1	16	15037854	Severe.M3.MAF_1.perc	reference	59.7	0.05905	0.3483818	1.0002454	0.7276	2.0494029	?--?+-	2695	4	0	564008	870	0	874	0.9321554914577854
Hospitalized	ENSG00000113196	HAND1	5	154474972	Hospitalized.M3.MAF_1.perc	reference	0	0.9443	-0.167498	0.4808711	0.7276	0	?-?---	8781	5	0	543723	356	0	361	0.5546131978616108
Severe	ENSG00000154945	ANKRD40	17	50693198	Severe.M4.MAF_0.1.perc	reference	31.5	0.2234	0.2751774	0.7899045	0.7276	0.870995	?-+?+-	3908	10	0	561929	1913	0	1923	0.9350061534152254
Severe	ENSG00000196757	ZNF700	19	11925068	Severe.M4.MAF_0.1.perc	reference	0	0.9458	-0.0665953	0.1912224	0.7276	0	--+-++	4881	31	0	570473	5484	7	5529	0.5112953037267756
Hospitalized	ENSG00000204439	C6orf47	6	31658298	Hospitalized.M4.MAF_0.1.perc	reference	0	0.8865	0.0972822	0.2793153	0.7276	0	?++--+	11066	22	0	566591	1073	0	1095	0.9863126119355132
Susceptibility	ENSG00000167766	ZNF83	19	52594060	Susceptibility.M4.MAF_0.1.perc	reference	0	0.7891	-0.0287048	0.0824225	0.7276	0	-?-++-	27033	162	1	591489	3933	3	4103	0.22161019993164005
Hospitalized	ENSG00000163873	GRIK3	1	36795527	Hospitalized.M4.MAF_1.perc	reference	0	0.4169	0.038445	0.1103615	0.7276	0	-+---+	11465	138	0	583779	6409	7	6561	0.2710618833848355
Hospitalized	ENSG00000131979	GCH1	14	54842008	Hospitalized.M4.MAF_1.perc	reference	0	0.4571	-0.0605502	0.1738348	0.7276	0	?-+-?-	10110	42	0	575563	2762	2	2808	0.706838228685033
Hospitalized	ENSG00000108950	FAM20A	17	68535113	Hospitalized.M4.MAF_1.perc	reference	0	0.6688	0.0346393	0.0994443	0.7276	0	?+--+-	12124	168	1	583311	10438	5	10618	0.7128562104461831
Susceptibility	ENSG00000163217	BMP10	2	68860909	Susceptibility.M4.MAF_1.perc	reference	0	0.7813	-0.0198865	0.0570919	0.7276	0	+?---+	25792	325	4	576167	8032	18	8401	0.7567489962916651
Susceptibility	ENSG00000149651	SPINT4	20	45722347	Susceptibility.M4.MAF_1.perc	reference	0	0.7642	-0.0694401	0.199344	0.7276	0	-?-+-+	25326	31	0	586535	607	2	642	0.8860623773128168
Severe	ENSG00000153815	CMIP	16	81444808	Severe.M1.MAF_0.1.perc	reference	58.1	0.09215	0.5221158	1.4992638	0.7277	3.3776549	?-+??-	1749	1	0	558569	325	0	326	0.7055379250556534
Severe	ENSG00000103241	FOXF1	16	86510527	Severe.M1.MAF_0.1.perc	reference	0	1	-1.0231146	2.9387812	0.7277	0	?-????	1524	0	0	499833	23	0	23	0.8499180245476298
Severe	ENSG00000100325	ASCC2	22	29788609	Severe.M1.MAF_0.1.perc	reference	0	0.9455	0.3640609	1.0457546	0.7277	0	?+-??-	3299	1	0	560889	136	0	137	0.5269663076111227
Hospitalized	ENSG00000187689	AMTN	4	70518569	Hospitalized.M1.MAF_0.1.perc	reference	0	0.9969	0.2809818	0.8070741	0.7277	0	?+----	6800	3	0	561471	135	0	138	0.8857462935575535
Susceptibility	ENSG00000147180	ZNF711	23	85243991	Susceptibility.M1.MAF_0.1.perc	reference	0	0.8325	0.080993	0.2325707	0.7277	0	+?+---	21660	16	5	530733	272	214	726	0.9795564750449989
Severe	ENSG00000103241	FOXF1	16	86510527	Severe.M1.MAF_1.perc	reference	0	1	-1.0231146	2.9387812	0.7277	0	?-????	1524	0	0	499833	23	0	23	0.8499180245476298
Severe	ENSG00000100325	ASCC2	22	29788609	Severe.M1.MAF_1.perc	reference	0	0.9455	0.3640609	1.0457546	0.7277	0	?+-??-	3299	1	0	560889	136	0	137	0.5269663076111227
Susceptibility	ENSG00000004478	FKBP4	12	2794970	Susceptibility.M1.MAF_1.perc	reference	0	0.9326	0.1543645	0.4433507	0.7277	0	-?+-+?	22959	8	0	561499	124	0	132	0.1737499813911796
Susceptibility	ENSG00000147180	ZNF711	23	85243991	Susceptibility.M1.MAF_1.perc	reference	0	0.8325	0.080993	0.2325707	0.7277	0	+?+---	21660	16	5	530733	272	214	726	0.9795564750449989
Severe	ENSG00000243056	EIF4EBP3	5	140547662	Severe.M3.MAF_0.1.perc	reference	0	0.9999	-0.3140622	0.9018775	0.7277	0	?-----	3778	1	0	561900	77	0	78	0.5180488737001252
Severe	ENSG00000051620	HEBP2	6	138403531	Severe.M3.MAF_0.1.perc	reference	0	0.8905	-0.2248371	0.6456961	0.7277	0	-+----	4036	2	0	567383	417	0	419	0.7345107009330436
Severe	ENSG00000131773	KHDRBS3	8	135457456	Severe.M3.MAF_0.1.perc	reference	0	0.968	-0.1456194	0.4182212	0.7277	0	?--??-	3324	6	0	550248	1080	1	1088	0.7816338909414731
Severe	ENSG00000100526	CDKN3	14	54396849	Severe.M3.MAF_0.1.perc	reference	0	0.9804	0.224807	0.6456928	0.7277	0	?+-??-	3310	2	0	559826	384	0	386	0.6854649957467479
Hospitalized	ENSG00000171722	SPATA46	1	162373203	Hospitalized.M3.MAF_0.1.perc	reference	0	0.4533	0.0987462	0.2835935	0.7277	0	?-+-++	10644	17	0	580817	895	0	912	0.861183285027084
Hospitalized	ENSG00000113838	TBCCD1	3	186546067	Hospitalized.M3.MAF_0.1.perc	reference	18.5	0.2967	-0.1744265	0.5010252	0.7277	0.3098179	?---+-	9426	17	0	567405	1411	0	1428	0.5801018709567649
Hospitalized	ENSG00000005238	FAM214B	9	35104112	Hospitalized.M3.MAF_0.1.perc	reference	0	0.8925	0.0980512	0.281647	0.7277	0	?+-+?-	9499	17	0	554063	1162	0	1179	0.3700537011505203
Susceptibility	ENSG00000205838	TTC23L	5	34838833	Susceptibility.M3.MAF_0.1.perc	reference	0	0.7986	-0.0692663	0.1989584	0.7277	0	-?----	26824	30	0	587897	625	0	655	0.9904259465514271
Susceptibility	ENSG00000151033	LYZL2	10	30611779	Susceptibility.M3.MAF_0.1.perc	reference	9.8	0.3504	0.11468	0.3293986	0.7277	0.1093583	-?-+++	23798	42	0	572795	1012	0	1054	0.9746625105524378
Severe	ENSG00000136931	NR5A1	9	124481236	Severe.M3.MAF_1.perc	reference	0	0.9603	-0.184971	0.5313341	0.7277	0	?--??-	3361	4	0	519014	600	0	604	0.8329898856646901
Severe	ENSG00000111110	PPM1H	12	62643994	Severe.M3.MAF_1.perc	reference	0	0.6016	-0.0632035	0.1814877	0.7277	0	?-+-++	4099	12	0	564583	2127	0	2139	0.9112844291211732
Severe	ENSG00000100526	CDKN3	14	54396849	Severe.M3.MAF_1.perc	reference	0	0.9804	0.224807	0.6456928	0.7277	0	?+-??-	3310	2	0	559826	384	0	386	0.6854649957467479
Severe	ENSG00000205220	PSMB10	16	67934506	Severe.M3.MAF_1.perc	reference	0	0.456	0.1203481	0.3456545	0.7277	0	+-+?--	4387	17	0	567509	988	2	1009	0.7036455322513889
Hospitalized	ENSG00000228594	FNDC10	1	1598012	Hospitalized.M3.MAF_1.perc	reference	0	0.7863	-0.14555390000000001	0.4180214	0.7277	0	?-+++?	7711	8	0	438731	577	0	585	0.8066606933663388
Hospitalized	ENSG00000138892	TTLL8	22	50015123	Hospitalized.M3.MAF_1.perc	reference	0	0.9451	0.0516142	0.1482433	0.7277	0	?++-+-	10957	62	0	581258	3805	4	3875	0.5564559574521957
Susceptibility	ENSG00000100934	SEC23A	14	39031919	Susceptibility.M3.MAF_1.perc	reference	34.7	0.1897	0.0925256	0.2657209	0.7277	0.1171975	-?-+-+	26064	85	0	579756	1883	3	1974	0.7877043619288366
Hospitalized	ENSG00000144821	MYH15	3	108380368	Hospitalized.M4.MAF_0.1.perc	reference	0	0.8706	0.0274655	0.0788894	0.7277	0	?+-+-+	12064	261	2	583218	13026	3	13297	0.8942271177011298
Hospitalized	ENSG00000170270	GON7	14	93202894	Hospitalized.M4.MAF_0.1.perc	reference	0	0.9432	-0.134422	0.3861216	0.7277	0	?-----	8597	9	0	563711	487	0	496	0.5144809489670716
Hospitalized	ENSG00000094841	UPRT	23	75156388	Hospitalized.M4.MAF_0.1.perc	reference	0	0.4534	0.1541643	0.4427254	0.7277	0	?----+	8313	4	2	522466	127	61	257	0.7937423082793872
Susceptibility	ENSG00000185480	PARPBP	12	102120183	Susceptibility.M4.MAF_0.1.perc	reference	31.5	0.2115	-0.0711822	0.2044641	0.7277	0.0657013	-?++--	27126	176	0	591861	4014	2	4194	0.5583127615650008
Severe	ENSG00000155189	AGPAT5	8	6708642	Severe.M4.MAF_1.perc	reference	0	0.9395	0.0747884	0.2148049	0.7277	0	-+-+-+	4533	34	0	568327	3199	1	3235	0.015910623943099906
Severe	ENSG00000124391	IL17C	16	88638572	Severe.M4.MAF_1.perc	reference	0	0.9808	-0.0682794	0.1961179	0.7277	0	+--+++	4594	25	1	566210	2775	5	2812	0.6518300001554863
Severe	ENSG00000082212	ME2	18	50879080	Severe.M4.MAF_1.perc	reference	0	0.6444	0.0699938	0.2010012	0.7277	0	-+---+	4782	40	0	570111	5087	0	5127	0.9169529626293016
Hospitalized	ENSG00000138385	SSB	2	169791933	Hospitalized.M4.MAF_1.perc	reference	0	0.8196	0.0575328	0.1652182	0.7277	0	-+-+++	11456	82	0	584053	2191	2	2277	0.5865572040996512
Hospitalized	ENSG00000181038	METTL23	17	76726830	Hospitalized.M4.MAF_1.perc	reference	22.2	0.273	-0.1017381	0.292215	0.7277	0.1187918	?+---+	12058	99	0	583207	6940	15	7069	0.8362636208713528
Susceptibility	ENSG00000092068	SLC7A8	14	23125295	Susceptibility.M4.MAF_1.perc	reference	6.4	0.3704	0.021673	0.0622458	0.7277	0.0026273	+?-+++	26578	575	2	589971	13632	10	14231	0.8927982102385462
Severe	ENSG00000180116	C12orf40	12	39626167	Severe.M1.MAF_0.1.perc	reference	34.5	0.1913	0.2626239	0.7546588	0.7278	0.9223066	?-++--	4314	8	0	568602	651	0	659	0.9060182809904354
Severe	ENSG00000185988	PLK5	19	1508023	Severe.M1.MAF_0.1.perc	reference	7.3	0.3649	-0.202943	0.5831791	0.7278	0.144496	--+?+-	4181	3	1	458099	255	0	260	0.9243463284562276
Hospitalized	ENSG00000166268	MYRFL	12	69825227	Hospitalized.M1.MAF_0.1.perc	reference	2.8	0.3906	0.1505245	0.432406	0.7278	0.0493103	?+----	10270	14	0	470776	406	0	420	0.3414707044056275
Susceptibility	ENSG00000174227	PIGG	4	499210	Susceptibility.M1.MAF_0.1.perc	reference	0	0.9694	-0.0660366	0.1897461	0.7278	0	+?---+	26641	30	0	590047	635	0	665	0.1311544146366118
Susceptibility	ENSG00000203668	CHML	1	241628851	Susceptibility.M1.MAF_1.perc	reference	0	0.522	-0.074373	0.2136654	0.7278	0	-?+---	23974	24	0	580011	532	1	558	0.8563326141975092
Susceptibility	ENSG00000133454	MYO18B	22	25742144	Susceptibility.M1.MAF_1.perc	reference	0	0.9726	0.0392715	0.1128517	0.7278	0	+?+-++	27079	94	0	591673	1776	1	1872	0.4178475954275204
Hospitalized	ENSG00000249437	NAIP	5	70968166	Hospitalized.M3.MAF_0.1.perc	reference	0	0.9266	-0.1767108	0.5076745	0.7278	0	?-+??-	9403	7	0	562655	271	7	292	0.8384348416677401
Susceptibility	ENSG00000181222	POLR2A	17	7484366	Susceptibility.M3.MAF_0.1.perc	reference	0	0.8033	-0.0698489	0.2006564	0.7278	0	-?---+	27072	40	0	588267	649	0	689	0.6767785314114065
Severe	ENSG00000163902	RPN1	3	128619969	Severe.M3.MAF_1.perc	reference	58.6	0.06432	0.3140038	0.9021657	0.7278	1.7705472	?++?--	4178	38	0	564957	8339	9	8395	0.44489830493480875
Hospitalized	ENSG00000253831	ETV3L	1	157092043	Hospitalized.M3.MAF_1.perc	reference	25.5	0.2511	0.1363907	0.3917977	0.7278	0.1873673	?-+--+	10510	21	0	580602	786	3	813	0.3334275537940803
Hospitalized	ENSG00000127990	SGCE	7	94524204	Hospitalized.M3.MAF_1.perc	reference	0	0.8619	0.0858734	0.2467121	0.7278	0	?+---+	9029	22	0	569500	1515	1	1539	0.5958806770315793
Susceptibility	ENSG00000162814	SPATA17	1	217631324	Susceptibility.M3.MAF_1.perc	reference	1.1	0.3999	0.0416471	0.1196409	0.7278	0.0026867	+?+--+	26983	100	0	591283	2129	3	2235	0.6571519687260721
Susceptibility	ENSG00000056050	HPF1	4	169729470	Susceptibility.M3.MAF_1.perc	reference	0	0.6119	0.0214777	0.0617096	0.7278	0	+?+---	25294	293	1	580208	7037	11	7354	0.43219594620359303
Hospitalized	ENSG00000106384	MOGAT3	7	101195007	Hospitalized.M4.MAF_0.1.perc	reference	0	0.8517	-0.0591469	0.1699581	0.7278	0	?-+--+	11779	47	1	582833	2895	5	2954	0.3480947919329077
Hospitalized	ENSG00000139625	MAP3K12	12	53479669	Hospitalized.M4.MAF_0.1.perc	reference	35.2	0.1865	0.125961	0.3618411	0.7278	0.2309153	?-+++-	11939	56	1	580657	3958	2	4020	0.6373869258274072
Hospitalized	ENSG00000130584	ZBTB46	20	63743668	Hospitalized.M4.MAF_0.1.perc	reference	31.8	0.2096	-0.1175387	0.3377072	0.7278	0.1870843	?+---+	11427	68	0	569341	3380	0	3448	0.18025359221956902
Susceptibility	ENSG00000107263	RAPGEF1	9	131576770	Susceptibility.M4.MAF_0.1.perc	reference	0	0.9646	0.0238319	0.0684616	0.7278	0	-?++--	26646	255	0	590246	5663	4	5926	0.7434840571859955
Susceptibility	ENSG00000182450	KCNK4	11	64291302	Susceptibility.M4.MAF_0.1.perc	reference	25.7	0.2501	-0.0615975	0.176982	0.7278	0.0442603	+?+---	26206	159	0	589463	3810	2	3973	0.28629462366164615
Severe	ENSG00000174842	GLMN	1	92246402	Severe.M4.MAF_1.perc	reference	0	0.6904	-0.0463949	0.1332816	0.7278	0	?+----	4614	89	0	570068	11965	26	12106	0.4141284210975983
Severe	ENSG00000112116	IL17F	6	52236681	Severe.M4.MAF_1.perc	reference	0	0.9551	-0.1053236	0.3026152	0.7278	0	?--+--	4619	16	0	567768	1820	3	1842	0.8119713422383223
Hospitalized	ENSG00000198673	TAFA2	12	61708259	Hospitalized.M4.MAF_1.perc	reference	0	0.7508	-0.0652306	0.1873885	0.7278	0	?+----	9910	33	0	565667	2650	0	2683	0.39893890412379485
Hospitalized	ENSG00000171298	GAA	17	80101556	Hospitalized.M4.MAF_1.perc	reference	0	0.7752	0.0316427	0.0908967	0.7278	0	?-++-+	12124	193	1	583311	9313	8	9524	0.5916484741315078
Susceptibility	ENSG00000099256	PRTFDC1	10	24848614	Susceptibility.M4.MAF_1.perc	reference	0	0.6673	-0.0216468	0.0621822	0.7278	0	-?--++	27002	283	0	591365	7091	6	7386	0.5857075736810753
Susceptibility	ENSG00000181991	MRPS11	15	88467453	Susceptibility.M4.MAF_1.perc	reference	0	0.6286	0.0368418	0.1058514	0.7278	0	-?++--	27115	106	0	591856	2338	1	2446	0.9273205763337244
Susceptibility	ENSG00000169083	AR	23	67544021	Susceptibility.M4.MAF_1.perc	reference	42.9	0.1355	-0.0427314	0.1227701	0.7278	0.029778	+?++--	25448	264	248	538234	4880	6112	17864	0.43018159180217297
Severe	ENSG00000168993	CPLX1	4	784957	Severe.M1.MAF_0.1.perc	reference	0	0.9999	-0.9956093	2.8621062	0.7279	0	?--??-	1711	0	0	528283	31	0	31	0.5705906670684294
Severe	ENSG00000113739	STC2	5	173314723	Severe.M1.MAF_0.1.perc	reference	0	1	-1.0130451	2.9112614	0.7279	0	?-????	1524	0	0	499833	24	0	24	0.5223825834282629
Severe	ENSG00000213066	CEP43	6	166999317	Severe.M1.MAF_0.1.perc	reference	0	0.4675	0.2042102	0.5868901	0.7279	0	?---?+	3703	2	0	556683	253	0	255	0.6365862201956329
Severe	ENSG00000174992	ZG16	16	29778256	Severe.M1.MAF_0.1.perc	reference	0	0.8636	0.4166627	1.1976873	0.7279	0	?+--?-	2024	0	0	456427	76	0	76	0.2788464398295902
Hospitalized	ENSG00000176542	USF3	3	113648385	Hospitalized.M1.MAF_0.1.perc	reference	0	0.9693	-0.2208292	0.6346371	0.7279	0	?--+?-	6560	3	0	560332	267	0	270	0.8465665824842219
Hospitalized	ENSG00000047457	CP	3	149162410	Hospitalized.M1.MAF_0.1.perc	reference	43.9	0.1483	0.3076992	0.8843843	0.7279	1.2936503	?-+-?-	10685	9	0	579517	409	0	418	0.7474582939722484
Hospitalized	ENSG00000225805	DEFB131B	11	71878453	Hospitalized.M1.MAF_0.1.perc	reference	0	0.3754	0.465144	1.3369244	0.7279	0	?+-???	5228	1	0	442850	33	0	34	0.8162042263533512
Hospitalized	ENSG00000132388	UBE2G1	17	4269259	Hospitalized.M1.MAF_0.1.perc	reference	0	0.9975	-1.0116205	2.9081692	0.7279	0	?--???	5348	0	0	510838	14	0	14	0.749396655942075
Susceptibility	ENSG00000224960	PPP4R3C	23	27460207	Susceptibility.M1.MAF_0.1.perc	reference	0	1	-1.06497	3.0603736	0.7279	0	??-???	574	0	0	7148	2	0	2	0.7422957253572812
Severe	ENSG00000168993	CPLX1	4	784957	Severe.M1.MAF_1.perc	reference	0	0.9999	-0.9956093	2.8621062	0.7279	0	?--??-	1711	0	0	528283	31	0	31	0.5705906670684294
Severe	ENSG00000113739	STC2	5	173314723	Severe.M1.MAF_1.perc	reference	0	1	-1.0130451	2.9112614	0.7279	0	?-????	1524	0	0	499833	24	0	24	0.5223825834282629
Severe	ENSG00000213066	CEP43	6	166999317	Severe.M1.MAF_1.perc	reference	0	0.4675	0.2042102	0.5868901	0.7279	0	?---?+	3703	2	0	556683	253	0	255	0.6365862201956329
Severe	ENSG00000182511	FES	15	90883695	Severe.M1.MAF_1.perc	reference	0	0.9509	0.2583448	0.7426109	0.7279	0	?+++?-	2676	5	0	564852	318	0	323	0.6460086843007663
Severe	ENSG00000174992	ZG16	16	29778256	Severe.M1.MAF_1.perc	reference	0	0.8636	0.4166627	1.1976873	0.7279	0	?+--?-	2024	0	0	456427	76	0	76	0.2788464398295902
Hospitalized	ENSG00000114547	ROPN1B	3	125969160	Hospitalized.M1.MAF_1.perc	reference	34.7	0.1903	0.262174	0.7534332	0.7279	0.9957669	?+---+	9158	39	0	568928	3325	10	3384	0.6468017186401648
Hospitalized	ENSG00000132388	UBE2G1	17	4269259	Hospitalized.M1.MAF_1.perc	reference	0	0.9975	-1.0116205	2.9081692	0.7279	0	?--???	5348	0	0	510838	14	0	14	0.749396655942075
Susceptibility	ENSG00000127511	SIN3B	19	16829398	Susceptibility.M1.MAF_1.perc	reference	0	0.9462	-0.0933056	0.2681953	0.7279	0	-?---+	25461	17	0	589817	368	0	385	0.6441797976829129
Susceptibility	ENSG00000224960	PPP4R3C	23	27460207	Susceptibility.M1.MAF_1.perc	reference	0	1	-1.06497	3.0603736	0.7279	0	??-???	574	0	0	7148	2	0	2	0.7422957253572812
Severe	ENSG00000284635	SCYGR8	2	227745845	Severe.M3.MAF_0.1.perc	reference	0	0.969	-0.5086729	1.4620021	0.7279	0	?-?-??	495	2	0	1739	5	0	7	0.7308628722763251
Severe	ENSG00000178764	ZHX2	8	122781655	Severe.M3.MAF_0.1.perc	reference	0	0.9508	-0.1321543	0.3797995	0.7279	0	?---?-	2742	5	0	565479	1179	1	1186	0.6432287980389375
Severe	ENSG00000172977	KAT5	11	65711996	Severe.M3.MAF_0.1.perc	reference	0	0.6552	0.1892814	0.5441331	0.7279	0	?-++?-	2179	4	0	560234	559	0	563	0.881037799679854
Severe	ENSG00000108961	RANGRF	17	8288654	Severe.M3.MAF_0.1.perc	reference	0	0.5954	0.2371288	0.6815885	0.7279	0	?---+-	2682	4	0	565358	353	0	357	0.38545887530059364
Hospitalized	ENSG00000114631	PODXL2	3	127629185	Hospitalized.M3.MAF_0.1.perc	reference	0	0.7426	-0.1585601	0.4556847	0.7279	0	?+----	8812	8	0	578795	341	0	349	0.6282328169510956
Hospitalized	ENSG00000225805	DEFB131B	11	71878453	Hospitalized.M3.MAF_0.1.perc	reference	0	0.3754	0.465144	1.3369244	0.7279	0	?+-???	5228	1	0	442850	33	0	34	0.8162042263533512
Susceptibility	ENSG00000133962	CATSPERB	14	91580696	Susceptibility.M3.MAF_0.1.perc	reference	0	0.9527	-0.0465103	0.1336587	0.7279	0	+?---+	27033	65	0	591489	1403	0	1468	0.43729849500797024
Susceptibility	ENSG00000170043	TRAPPC1	17	7930345	Susceptibility.M3.MAF_0.1.perc	reference	0	0.5539	0.06262	0.1800022	0.7279	0	-?+-?+	26014	33	0	576637	655	0	688	0.6413937148419161
Severe	ENSG00000091140	DLD	7	107891162	Severe.M3.MAF_1.perc	reference	0	0.99	0.0942199	0.2708337	0.7279	0	-++?--	4556	18	0	558167	1922	1	1942	0.8251869445912136
Severe	ENSG00000187559	FOXD4L3	9	68302867	Severe.M3.MAF_1.perc	reference	0	0.7928	0.151588	0.4357158	0.7279	0	?++??-	2110	4	0	559711	767	1	773	0.5664977923458924
Severe	ENSG00000172977	KAT5	11	65711996	Severe.M3.MAF_1.perc	reference	0	0.6552	0.1892814	0.5441331	0.7279	0	?-++?-	2179	4	0	560234	559	0	563	0.881037799679854
Hospitalized	ENSG00000226479	TMEM185B	2	120217479	Hospitalized.M3.MAF_1.perc	reference	30.3	0.2196	0.2929937	0.8422155	0.7279	1.0817666	?-+---	9212	10	0	458250	189	0	199	0.6795352419022035
Hospitalized	ENSG00000137411	VARS2	6	30914205	Hospitalized.M3.MAF_1.perc	reference	0	0.414	-0.046312	0.13311220000000001	0.7279	0	?-+-+-	11508	77	0	582314	4598	1	4677	0.8525098147157244
Hospitalized	ENSG00000104760	FGL1	8	17864380	Hospitalized.M3.MAF_1.perc	reference	65	0.02228	0.1585257	0.455621	0.7279	0.5696195	?--+-+	11891	32	0	571313	1729	2	1765	0.33033082767987565
Hospitalized	ENSG00000162302	RPS6KA4	11	64359148	Hospitalized.M3.MAF_1.perc	reference	49.3	0.09592	0.1580659	0.4543844	0.7279	0.4471529	?-+--+	11297	48	0	567057	3105	1	3155	0.9501501657257363
Hospitalized	ENSG00000007541	PIGQ	16	566995	Hospitalized.M3.MAF_1.perc	reference	33.5	0.1977	0.0984897	0.2831004	0.7279	0.1354563	?-+++-	11927	118	0	583124	9589	5	9717	0.36157258762372313
Hospitalized	ENSG00000099937	SERPIND1	22	20774113	Hospitalized.M3.MAF_1.perc	reference	0	0.9211	0.047966	0.1378472	0.7279	0	?++-+-	11541	68	0	568434	4750	8	4834	0.8375433743112537
Susceptibility	ENSG00000111911	HINT3	6	125956770	Susceptibility.M3.MAF_1.perc	reference	0	0.9292	0.0680362	0.1955275	0.7279	0	-?+---	24885	33	0	587737	546	2	583	0.5804031688577649
Susceptibility	ENSG00000172889	EGFL7	9	136658856	Susceptibility.M3.MAF_1.perc	reference	0	0.5043	0.0380277	0.1092857	0.7279	0	+?-+++	26106	100	0	591460	2091	1	2193	0.39300770951503516
Susceptibility	ENSG00000165168	CYBB	23	37780059	Susceptibility.M3.MAF_1.perc	reference	0	0.3993	0.0711623	0.2045274	0.7279	0	+?-+?+	22602	14	7	532168	322	123	596	0.6191330005605986
Severe	ENSG00000284635	SCYGR8	2	227745845	Severe.M4.MAF_0.1.perc	reference	0	0.969	-0.5086729	1.4620021	0.7279	0	?-?-??	495	2	0	1739	5	0	7	0.7308628722763251
Severe	ENSG00000164853	UNCX	7	1232872	Severe.M4.MAF_0.1.perc	reference	0	0.8557	0.0783	0.225055	0.7279	0	?+----	4233	26	0	564388	3651	2	3681	0.2351333224753926
Severe	ENSG00000148303	RPL7A	9	133348218	Severe.M4.MAF_0.1.perc	reference	0	0.9562	-0.1210888	0.348009	0.7279	0	--++--	4529	12	0	565844	1396	0	1408	0.1304154686029889
Severe	ENSG00000147113	DIPK2B	23	45148373	Severe.M4.MAF_0.1.perc	reference	0	0.9296	-0.1078419	0.3099321	0.7279	0	?---?-	3851	3	2	522041	261	143	554	0.048881383258760715
Hospitalized	ENSG00000225805	DEFB131B	11	71878453	Hospitalized.M4.MAF_0.1.perc	reference	0	0.3754	0.465144	1.3369244	0.7279	0	?+-???	5228	1	0	442850	33	0	34	0.8162042263533512
Susceptibility	ENSG00000198471	RTP2	3	187698259	Susceptibility.M4.MAF_0.1.perc	reference	0	0.866	0.0443378	0.1274467	0.7279	0	-?+-+-	24577	71	0	577647	1647	0	1718	0.7421608234662165
Susceptibility	ENSG00000136918	WDR38	9	124853417	Susceptibility.M4.MAF_0.1.perc	reference	0	0.5561	0.0378293	0.1087092	0.7279	0	+?++-+	26914	100	0	591106	2148	1	2250	0.8024601154925292
Susceptibility	ENSG00000150401	DCUN1D2	13	113455819	Susceptibility.M4.MAF_0.1.perc	reference	0	0.7059	0.0394933	0.1135069	0.7279	0	-?-+++	25666	98	0	577582	2039	3	2143	0.276020309359998
Severe	ENSG00000094880	CDC23	5	138187650	Severe.M4.MAF_1.perc	reference	0	0.9857	-0.0782982	0.2250043	0.7279	0	?-----	4675	28	0	570238	2582	1	2612	0.9809127545844263
Severe	ENSG00000161298	ZNF382	19	36604817	Severe.M4.MAF_1.perc	reference	0	0.7322	-0.0984641	0.2830011	0.7279	0	--++--	3543	25	0	175238	1732	3	1763	0.7120090110830064
Severe	ENSG00000026559	KCNG1	20	51003656	Severe.M4.MAF_1.perc	reference	0	0.4464	0.1156383	0.3324194	0.7279	0	-++---	4271	16	0	564977	1424	2	1444	0.9794415967604982
Hospitalized	ENSG00000132681	ATP1A4	1	160151586	Hospitalized.M4.MAF_1.perc	reference	0	0.9066	0.0201595	0.0579339	0.7279	0	-+-+--	12184	462	1	588228	25951	23	26461	0.9006872944401394
Hospitalized	ENSG00000070808	CAMK2A	5	150219491	Hospitalized.M4.MAF_1.perc	reference	0	0.9129	0.1149099	0.3302685	0.7279	0	?+--+-	10745	14	0	581525	706	0	720	0.46298978940617314
Hospitalized	ENSG00000179388	EGR3	8	22687659	Hospitalized.M4.MAF_1.perc	reference	0	0.4691	0.0969505	0.2786576	0.7279	0	?----+	9926	20	0	575741	999	0	1019	0.8654364505330148
Susceptibility	ENSG00000107104	KANK1	9	470291	Susceptibility.M4.MAF_1.perc	reference	0	0.4129	0.0115024	0.0330632	0.7279	0	+?-+++	27126	1106	1	591861	24463	34	25639	0.4085221878047254
Susceptibility	ENSG00000167984	NLRC3	16	3539033	Susceptibility.M4.MAF_1.perc	reference	0	0.9526	-0.0115486	0.0331878	0.7279	0	+?-++-	27126	1049	2	591861	24724	45	25867	0.609944416688859
Susceptibility	ENSG00000224420	ADM5	19	49688664	Susceptibility.M4.MAF_1.perc	reference	32.3	0.2058	-0.0761792	0.2189236	0.7279	0.0711588	-?+-+-	24962	52	0	588118	1052	2	1108	0.9673818880610976
Susceptibility	ENSG00000160213	CSTB	21	43772511	Susceptibility.M4.MAF_1.perc	reference	13.1	0.3303	-0.073099	0.2100626	0.7279	0.0494004	-?+--+	25407	130	0	589824	3177	1	3309	0.874648341388492
Severe	ENSG00000163947	ARHGEF3	3	56727418	Severe.M1.MAF_0.1.perc	reference	0	0.9988	-0.3388543	0.9744727	0.728	0	?-----	2195	0	0	550628	143	0	143	0.08113396132854567
Severe	ENSG00000214688	C10orf105	10	71711701	Severe.M1.MAF_0.1.perc	reference	0	0.9998	-0.979758	2.8172425	0.728	0	?---??	1874	0	0	532232	20	0	20	0.5802204830396878
Hospitalized	ENSG00000082196	C1QTNF3	5	34017858	Hospitalized.M1.MAF_0.1.perc	reference	0	0.9849	-0.2962434	0.851933	0.728	0	?---??	7278	2	0	546858	128	0	130	0.6371344032932824
Hospitalized	ENSG00000147647	DPYS	8	104330324	Hospitalized.M1.MAF_0.1.perc	reference	0	0.8925	0.1110813	0.3193345	0.728	0	?+-++-	10106	17	0	570179	750	0	767	0.9333990254495976
Hospitalized	ENSG00000177030	DEAF1	11	644233	Hospitalized.M1.MAF_0.1.perc	reference	0	0.8516	-0.2099553	0.6037841	0.728	0	?--+?-	6612	4	0	570979	192	0	196	0.8194935907900709
Hospitalized	ENSG00000198356	GET3	19	12737139	Hospitalized.M1.MAF_0.1.perc	reference	53.6	0.090939999999999993	0.47395	1.3628071	0.728	3.4960407	?-+?--	9041	4	0	572893	224	0	228	0.5243338230715371
Hospitalized	ENSG00000149658	YTHDF1	20	63195429	Hospitalized.M1.MAF_0.1.perc	reference	0	0.9512	0.2908843	0.8364717	0.728	0	?+-??-	5766	1	0	549860	115	0	116	0.8692949746285148
Susceptibility	ENSG00000168894	RNF181	2	85595725	Susceptibility.M1.MAF_0.1.perc	reference	0	0.4207	-0.0892474	0.2565867	0.728	0	+?----	26130	19	0	586454	401	0	420	0.5170638779870937
Susceptibility	ENSG00000118492	ADGB	6	146598967	Susceptibility.M1.MAF_0.1.perc	reference	0	0.5616	0.0480848	0.1382369	0.728	0	-?+--+	26975	63	0	591290	1348	0	1411	0.4812834527134119
Susceptibility	ENSG00000119509	INVS	9	100099243	Susceptibility.M1.MAF_0.1.perc	reference	0	0.8459	-0.06283	0.1806304	0.728	0	-?--++	26862	36	0	590804	781	0	817	0.22032237677556538
Susceptibility	ENSG00000174982	OR4S2	11	55648327	Susceptibility.M1.MAF_0.1.perc	reference	0	0.615	-0.1444228	0.4152666	0.728	0	+?--?+	22100	3	1	540330	88	13	119	0.847911488032462
Susceptibility	ENSG00000258986	TMEM179	14	104474678	Susceptibility.M1.MAF_0.1.perc	reference	0	0.8305	0.1979184	0.5690621	0.728	0	-?++??	22615	4	0	576394	79	0	83	0.5932291976259992
Susceptibility	ENSG00000255713	OR4D2	17	58166982	Susceptibility.M1.MAF_0.1.perc	reference	0	0.705	0.1589974	0.4572087	0.728	0	-?+---	23959	6	0	553690	93	0	99	0.38515833994226084
Severe	ENSG00000163947	ARHGEF3	3	56727418	Severe.M1.MAF_1.perc	reference	0	0.9988	-0.3388543	0.9744727	0.728	0	?-----	2195	0	0	550628	143	0	143	0.08113396132854567
Severe	ENSG00000111785	RIC8B	12	106774621	Severe.M1.MAF_1.perc	reference	0	0.9951	-0.9630092	2.7685737	0.728	0	?-?+?-	1696	1	0	509511	29	0	30	0.9709656737620518
Hospitalized	ENSG00000106780	MEGF9	9	120600811	Hospitalized.M1.MAF_1.perc	reference	0	0.9522	-0.325166	0.9351247	0.728	0	?--???	6101	1	0	514189	41	0	42	0.8041371963008198
Hospitalized	ENSG00000198356	GET3	19	12737139	Hospitalized.M1.MAF_1.perc	reference	53.6	0.090939999999999993	0.47395	1.3628071	0.728	3.4960407	?-+?--	9041	4	0	572893	224	0	228	0.5243338230715371
Hospitalized	ENSG00000149658	YTHDF1	20	63195429	Hospitalized.M1.MAF_1.perc	reference	0	0.9512	0.2908843	0.8364717	0.728	0	?+-??-	5766	1	0	549860	115	0	116	0.8692949746285148
Susceptibility	ENSG00000164871	SPAG11B	8	7442684	Susceptibility.M1.MAF_1.perc	reference	0	0.9256	-0.0770357	0.2214731	0.728	0	-?-++-	22916	20	0	582829	511	3	537	0.7833586111185841
Susceptibility	ENSG00000110492	MDK	11	46380756	Susceptibility.M1.MAF_1.perc	reference	0	0.975	-0.224104	0.6444101	0.728	0	??---?	20337	2	0	540154	66	0	68	0.8143172796851108
Susceptibility	ENSG00000258986	TMEM179	14	104474678	Susceptibility.M1.MAF_1.perc	reference	0	0.8305	0.1979184	0.5690621	0.728	0	-?++??	22615	4	0	576394	79	0	83	0.5932291976259992
Severe	ENSG00000164078	MST1R	3	49887002	Severe.M3.MAF_0.1.perc	reference	0	0.6484	-0.0620928	0.178539	0.728	0	--++++	4883	36	0	570490	5140	3	5182	0.6844686729049739
Severe	ENSG00000078140	UBE2K	4	39698109	Severe.M3.MAF_0.1.perc	reference	0	1	-1.0107801	2.9063879	0.728	0	?-????	1524	0	0	499833	27	0	27	0.9473490849896941
Severe	ENSG00000137154	RPS6	9	19375715	Severe.M3.MAF_0.1.perc	reference	0	0.7093	-0.243278	0.6996006	0.728	0	?-+?--	3808	1	0	552799	296	0	297	0.827174352586131
Severe	ENSG00000167840	ZNF232	17	5105541	Severe.M3.MAF_0.1.perc	reference	0	0.7066	-0.2148176	0.617579	0.728	0	?--?+-	2741	3	0	563900	238	0	241	0.8939528344121804
Hospitalized	ENSG00000072080	SPP2	2	234050679	Hospitalized.M3.MAF_0.1.perc	reference	0	0.9165	0.1358001	0.3904943	0.728	0	?+----	9708	11	0	580552	514	0	525	0.79102139866069765
Hospitalized	ENSG00000099800	TIMM13	19	2425625	Hospitalized.M3.MAF_0.1.perc	reference	0	0.9339	0.2380398	0.6844216	0.728	0	?+--??	7447	4	0	553041	152	0	156	0.5266339961530676
Susceptibility	ENSG00000165995	CACNB2	10	18140424	Susceptibility.M3.MAF_0.1.perc	reference	0	0.66	-0.0293993	0.0845411	0.728	0	-?+---	27125	151	0	591860	3721	0	3872	0.7191251853129209
Susceptibility	ENSG00000181894	ZNF329	19	58126248	Susceptibility.M3.MAF_0.1.perc	reference	0	0.7323	-0.0717474	0.206328	0.728	0	+?----	24051	26	0	586981	588	0	614	0.9935996255916629
Severe	ENSG00000078140	UBE2K	4	39698109	Severe.M3.MAF_1.perc	reference	0	1	-1.0107801	2.9063879	0.728	0	?-????	1524	0	0	499833	27	0	27	0.9473490849896941
Severe	ENSG00000137154	RPS6	9	19375715	Severe.M3.MAF_1.perc	reference	0	0.7093	-0.243278	0.6996006	0.728	0	?-+?--	3808	1	0	552799	296	0	297	0.827174352586131
Hospitalized	ENSG00000166803	PCLAF	15	64364304	Hospitalized.M3.MAF_1.perc	reference	0	0.5263	0.1704869	0.4901431	0.728	0	?+-+?-	6852	4	0	552298	278	1	284	0.7505169085328562
Hospitalized	ENSG00000103021	CCDC113	16	58231157	Hospitalized.M3.MAF_1.perc	reference	0	0.4301	0.0435229	0.1251605	0.728	0	?++++-	11790	96	1	582685	5107	10	5225	0.3103840710638153
Susceptibility	ENSG00000067445	TRO	23	54920462	Susceptibility.M3.MAF_1.perc	reference	0	0.6549	0.0876957	0.2521376	0.728	0	-?+---	23520	5	6	531580	60	80	237	0.5497198412591124
Severe	ENSG00000117748	RPA2	1	27891524	Severe.M4.MAF_0.1.perc	reference	0	0.5252	-0.1243913	0.3576607	0.728	0	?-+??+	3758	7	0	562514	1678	0	1685	0.10309811702693036
Severe	ENSG00000131015	ULBP2	6	149942014	Severe.M4.MAF_0.1.perc	reference	0	0.7709	0.1261498	0.3626724	0.728	0	?+-++-	3886	7	0	563335	1239	0	1246	0.8228958191697293
Hospitalized	ENSG00000203757	OR6K3	1	158716327	Hospitalized.M4.MAF_0.1.perc	reference	27.5	0.2385	-0.1339187	0.3850298	0.728	0.2099627	?+--++	10681	29	0	570527	1588	0	1617	0.6210098994430567
Hospitalized	ENSG00000127903	ZNF835	19	56661980	Hospitalized.M4.MAF_0.1.perc	reference	0	0.4997	-0.0592224	0.1703157	0.728	0	?--+--	10964	51	0	566840	2889	7	2954	0.20489351963589808
Hospitalized	ENSG00000125970	RALY	20	33993646	Hospitalized.M4.MAF_0.1.perc	reference	0	0.7326	0.0692343	0.1991072	0.728	0	?++---	10956	42	0	578239	2054	0	2096	0.9132242896064541
Susceptibility	ENSG00000148019	CEP78	9	78236062	Susceptibility.M4.MAF_0.1.perc	reference	15.1	0.3182	-0.0507483	0.1459089	0.728	0.0228718	+?---+	27126	161	0	591861	4070	2	4235	0.7468617067970579
Severe	ENSG00000140104	CLBA1	14	104985775	Severe.M4.MAF_1.perc	reference	19.9	0.2836	-0.1552177	0.446252	0.728	0.2551744	+---++	4883	17	0	570490	2961	3	2984	0.9862730528089738
Hospitalized	ENSG00000151876	FBXO4	5	41925254	Hospitalized.M4.MAF_1.perc	reference	0	0.7119	-0.0392136	0.1127373	0.728	0	?--++-	11601	92	0	581409	7384	10	7496	0.18223445302728528
Hospitalized	ENSG00000171587	DSCAM	21	40010999	Hospitalized.M4.MAF_1.perc	reference	0	0.9598	-0.0275741	0.0792773	0.728	0	?--+-+	12124	283	0	583311	12429	10	12732	0.9305650144007831
Hospitalized	ENSG00000160310	PRMT2	21	46635595	Hospitalized.M4.MAF_1.perc	reference	57.2	0.05303	0.134253	0.3860901	0.728	0.3605926	?+++--	11593	119	0	581407	8035	9	8172	0.9946133791283687
Hospitalized	ENSG00000073150	PANX2	22	50170731	Hospitalized.M4.MAF_1.perc	reference	1.6	0.3972	-0.0372456	0.1070772	0.728	0.0020552	?-++++	11833	132	0	580380	8900	5	9042	0.6321056684349284
Susceptibility	ENSG00000162804	SNED1	2	240998618	Susceptibility.M4.MAF_1.perc	reference	13.7	0.3267	0.0242777	0.069794900000000007	0.728	0.0058043	+-++--	27802	1033	2	596161	23870	30	24967	0.33089559336974084
Severe	ENSG00000107874	CUEDC2	10	102423245	Severe.M1.MAF_0.1.perc	reference	0	1	-0.9862454	2.8363331	0.7281	0	?-????	1562	0	0	530113	26	0	26	0.6710407604576443
Severe	ENSG00000133704	IPO8	12	30628988	Severe.M1.MAF_0.1.perc	reference	0	0.6147	0.3015084	0.8672997	0.7281	0	?-+??-	1937	0	0	560184	270	0	270	0.646022350265244
Severe	ENSG00000103034	NDRG4	16	58462846	Severe.M1.MAF_0.1.perc	reference	0	0.9963	-0.2925472	0.8416454	0.7281	0	?---?-	2289	2	0	561539	280	0	282	0.7101145650300202
Severe	ENSG00000063245	EPN1	19	55675226	Severe.M1.MAF_0.1.perc	reference	0	0.8268	0.3833458	1.1028707	0.7281	0	?+???-	2033	2	0	542899	221	0	223	0.8007391024680245
Hospitalized	ENSG00000186860	KRTAP17-1	17	41314912	Hospitalized.M1.MAF_0.1.perc	reference	0	0.5863	-0.4861348	1.3984347	0.7281	0	?+-???	7494	1	0	540284	19	0	20	0.9735055451283399
Hospitalized	ENSG00000197863	ZNF790	19	36817428	Hospitalized.M1.MAF_0.1.perc	reference	0	0.8335	-0.1174094	0.3377034	0.7281	0	?+--+-	9473	13	0	568290	682	1	697	0.886567636801852
Hospitalized	ENSG00000147160	AWAT2	23	70040542	Hospitalized.M1.MAF_0.1.perc	reference	0	1	-0.6141191	1.7662643	0.7281	0	?-????	5157	0	0	499833	6	6	18	0.8898782280754439
Susceptibility	ENSG00000023909	GCLM	1	93885199	Susceptibility.M1.MAF_0.1.perc	reference	25.4	0.2616	0.4369421	1.2569829	0.7281	1.7739929	??--+?	20870	3	0	543084	85	0	88	0.09319368442375464
Susceptibility	ENSG00000128713	HOXD11	2	176104216	Susceptibility.M1.MAF_0.1.perc	reference	59	0.04458	0.285023	0.8197463	0.7281	1.5978444	+?---+	23773	10	0	572699	218	0	228	0.6627846269473506
Susceptibility	ENSG00000122140	MRPS2	9	135499984	Susceptibility.M1.MAF_0.1.perc	reference	0	0.9391	-0.1567956	0.4509509	0.7281	0	-?--?+	25043	5	0	586421	105	0	110	0.7927967234257607
Susceptibility	ENSG00000179119	SPTY2D1	11	18606403	Susceptibility.M1.MAF_0.1.perc	reference	0	0.684	0.2686009	0.7726156	0.7281	0	-?+???	21939	3	0	516389	41	0	44	0.7243911665106825
Susceptibility	ENSG00000076924	XAB2	19	7619525	Susceptibility.M1.MAF_0.1.perc	reference	59.5	0.04275	0.4039016	1.1619534	0.7281	3.0157011	-?-+--	22315	4	0	569052	137	0	141	0.6849202540237852
Severe	ENSG00000143322	ABL2	1	179099330	Severe.M1.MAF_1.perc	reference	0	0.9983	0.1370826	0.3943739	0.7281	0	?+++--	4428	9	0	568236	1153	0	1162	0.5513108118381832
Severe	ENSG00000116668	SWT1	1	185157080	Severe.M1.MAF_1.perc	reference	0	0.5784	0.3694945	1.0627185	0.7281	0	?-+-?-	3235	1	0	562261	96	0	97	0.5730874115921459
Severe	ENSG00000107874	CUEDC2	10	102423245	Severe.M1.MAF_1.perc	reference	0	1	-0.9862454	2.8363331	0.7281	0	?-????	1562	0	0	530113	26	0	26	0.6710407604576443
Severe	ENSG00000133704	IPO8	12	30628988	Severe.M1.MAF_1.perc	reference	0	0.6147	0.3015084	0.8672997	0.7281	0	?-+??-	1937	0	0	560184	270	0	270	0.646022350265244
Severe	ENSG00000063245	EPN1	19	55675226	Severe.M1.MAF_1.perc	reference	0	0.8268	0.3833458	1.1028707	0.7281	0	?+???-	2033	2	0	542899	221	0	223	0.8007391024680245
Hospitalized	ENSG00000154342	WNT3A	1	228006998	Hospitalized.M1.MAF_1.perc	reference	0	0.8979	0.4377079	1.2589301	0.7281	0	?+--??	5730	5	0	541574	35	0	40	0.6747021617479844
Hospitalized	ENSG00000214087	ARL16	17	81681187	Hospitalized.M1.MAF_1.perc	reference	0	0.5074	0.1229997	0.3538305	0.7281	0	?+-++-	10408	18	0	582390	578	0	596	0.8049521801827694
Hospitalized	ENSG00000147160	AWAT2	23	70040542	Hospitalized.M1.MAF_1.perc	reference	0	1	-0.6141191	1.7662643	0.7281	0	?-????	5157	0	0	499833	6	6	18	0.8898782280754439
Susceptibility	ENSG00000128713	HOXD11	2	176104216	Susceptibility.M1.MAF_1.perc	reference	59	0.04458	0.285023	0.8197463	0.7281	1.5978444	+?---+	23773	10	0	572699	218	0	228	0.6627846269473506
Susceptibility	ENSG00000122140	MRPS2	9	135499984	Susceptibility.M1.MAF_1.perc	reference	0	0.9391	-0.1567956	0.4509509	0.7281	0	-?--?+	25043	5	0	586421	105	0	110	0.7927967234257607
Susceptibility	ENSG00000179119	SPTY2D1	11	18606403	Susceptibility.M1.MAF_1.perc	reference	0	0.684	0.2686009	0.7726156	0.7281	0	-?+???	21939	3	0	516389	41	0	44	0.7243911665106825
Susceptibility	ENSG00000172803	SNX32	11	65833834	Susceptibility.M1.MAF_1.perc	reference	28.1	0.2344	-0.091695	0.2637944	0.7281	0.0992792	-?-+-+	25780	49	0	590036	967	0	1016	0.5519422217194458
Susceptibility	ENSG00000076924	XAB2	19	7619525	Susceptibility.M1.MAF_1.perc	reference	59.5	0.04275	0.4039016	1.1619534	0.7281	3.0157011	-?-+--	22315	4	0	569052	137	0	141	0.6849202540237852
Severe	ENSG00000253797	UTP14C	13	52024691	Severe.M3.MAF_0.1.perc	reference	0	0.8409	0.1223206	0.3517785	0.7281	0	+-+---	4718	12	0	569578	1220	1	1234	0.895840936897501
Severe	ENSG00000183793	NPIPA5	16	15363628	Severe.M3.MAF_0.1.perc	reference	0	0.9739	-0.1891288	0.5439157	0.7281	0	?--?--	3432	4	1	454750	478	1	486	0.8323181074296107
Hospitalized	ENSG00000149084	HSD17B12	11	43680680	Hospitalized.M3.MAF_0.1.perc	reference	0	0.8382	-0.1099446	0.3162174	0.7281	0	?---+-	11075	11	0	580788	797	0	808	0.4329719650941436
Susceptibility	ENSG00000127324	TSPAN8	12	71125085	Susceptibility.M3.MAF_0.1.perc	reference	0	0.9981	0.0589653	0.169618	0.7281	0	-?++++	26471	40	0	586646	906	1	948	0.5404567713132595
Susceptibility	ENSG00000125430	HS3ST3B1	17	14301081	Susceptibility.M3.MAF_0.1.perc	reference	79.3	0.007927	0.4815305	1.3852131	0.7281	4.254549	-?-+??	22018	3	0	565169	145	0	148	0.657223392764142
Severe	ENSG00000102103	PQBP1	23	48890197	Severe.M3.MAF_1.perc	reference	0	0.9701	-0.129977	0.3739256	0.7281	0	---??-	3405	0	6	521269	423	775	1985	0.9964263348275066
Hospitalized	ENSG00000143171	RXRG	1	165400922	Hospitalized.M3.MAF_1.perc	reference	0	0.8737	0.1114878	0.3206782	0.7281	0	?+-+-+	10705	12	0	556972	773	0	785	0.05591107277966647
Hospitalized	ENSG00000153157	SYCP2L	6	10886831	Hospitalized.M3.MAF_1.perc	reference	34	0.1944	0.1470607	0.4230768	0.7281	0.2717313	?+---+	11204	22	0	581404	797	0	819	0.17277655928900185
Hospitalized	ENSG00000149084	HSD17B12	11	43680680	Hospitalized.M3.MAF_1.perc	reference	0	0.8382	-0.1099446	0.3162174	0.7281	0	?---+-	11075	11	0	580788	797	0	808	0.4329719650941436
Susceptibility	ENSG00000072133	RPS6KA6	23	84058346	Susceptibility.M3.MAF_1.perc	reference	0	0.8505	-0.0894363	0.2572699	0.7281	0	-?+---	24923	10	2	536149	226	60	360	0.6313594747587732
Severe	ENSG00000147256	ARHGAP36	23	131058346	Severe.M4.MAF_0.1.perc	reference	0	0.821	0.1156974	0.3327316	0.7281	0	?+-??-	3653	4	5	520825	331	170	685	0.9464065630858036
Hospitalized	ENSG00000152128	TMEM163	2	134455759	Hospitalized.M4.MAF_0.1.perc	reference	0	0.7157	0.0960517	0.2762668	0.7281	0	?+-+-+	10751	23	0	566493	944	0	967	0.7185933706087966
Hospitalized	ENSG00000205744	DENND1C	19	6467207	Hospitalized.M4.MAF_0.1.perc	reference	13.3	0.3296	0.0804714	0.2314639	0.7281	0.0555042	?-+--+	12124	86	0	583311	5040	4	5134	0.7464839367969145
Susceptibility	ENSG00000171490	RSL1D1	16	11833850	Susceptibility.M4.MAF_0.1.perc	reference	58.8	0.04551	0.1019386	0.2932185	0.7281	0.208614	-?-+++	27338	119	0	591856	2792	1	2913	0.6866878629795165
Severe	ENSG00000187080	OR2AK2	1	247965233	Severe.M4.MAF_1.perc	reference	0	0.7648	-0.1128138	0.3245091	0.7281	0	?-++--	4574	9	0	566526	1511	0	1520	0.643731660181879
Severe	ENSG00000196376	SLC35F1	6	117907264	Severe.M4.MAF_1.perc	reference	0	0.9293	-0.0680897	0.1958335	0.7281	0	+-+-?-	4180	34	0	563546	4049	4	4091	0.4794988535275117
Severe	ENSG00000002933	TMEM176A	7	150800403	Severe.M4.MAF_1.perc	reference	0	0.7423	0.1198501	0.3447734	0.7281	0	-++--+	4695	13	0	568875	1057	0	1070	0.8980241071910688
Severe	ENSG00000158636	EMSY	11	76444923	Severe.M4.MAF_1.perc	reference	0	0.9793	-0.0500823	0.1440349	0.7281	0	--++-+	4663	77	0	566539	8359	4	8444	0.9071964640694665
Severe	ENSG00000181619	GPR135	14	59429022	Severe.M4.MAF_1.perc	reference	0	0.7443	0.0628789	0.180854	0.7281	0	-+-+-+	4497	44	0	564828	3988	4	4040	0.37722992657650944
Severe	ENSG00000167851	CD300A	17	74466399	Severe.M4.MAF_1.perc	reference	0	0.6792	-0.0467761	0.1345383	0.7281	0	+-++-+	4881	31	1	570481	2384	1	2419	0.508922531373215
Hospitalized	ENSG00000187627	RGPD1	2	86907953	Hospitalized.M4.MAF_1.perc	reference	0	0.6841	0.0417915	0.1201928	0.7281	0	?+----	9923	85	2	564471	6604	54	6801	0.28720578078946246
Susceptibility	ENSG00000104537	ANXA13	8	123680794	Susceptibility.M4.MAF_1.perc	reference	32.6	0.191	0.041055	0.1180789	0.7281	0.0240684	--+++-	27803	271	1	596161	5023	6	5308	0.31961028848172335
Susceptibility	ENSG00000185069	KRT76	12	52768155	Susceptibility.M4.MAF_1.perc	reference	0	0.783	0.0163597	0.0470664	0.7281	0	-?+-+-	27126	533	1	591861	11911	16	12478	0.707702777268526
Susceptibility	ENSG00000161634	DCD	12	54644589	Susceptibility.M4.MAF_1.perc	reference	0	0.6069	0.0301589	0.0867444	0.7281	0	-?+-+-	27032	162	1	591486	3386	4	3558	0.8876455669784065
Susceptibility	ENSG00000140564	FURIN	15	90868588	Susceptibility.M4.MAF_1.perc	reference	0	0.9765	0.0185342	0.0533144	0.7281	0	-?++-+	27340	415	0	591878	9463	7	9892	0.42410171981130307
Susceptibility	ENSG00000197372	ZNF675	19	23525631	Susceptibility.M4.MAF_1.perc	reference	0	0.8866	-0.0206794	0.0594856	0.7281	0	-?-+-+	26646	314	0	590246	7395	10	7729	0.1934868182694827
Severe	ENSG00000239810	PRAMEF11	1	12824605	Severe.M1.MAF_0.1.perc	reference	19.2	0.29	-0.310743	0.894134	0.7282	0.7450103	?-+??-	3666	1	0	560937	701	11	724	0.6242602224998669
Severe	ENSG00000188167	TMPPE	3	33090421	Severe.M1.MAF_0.1.perc	reference	0	0.8622	0.4360656	1.254891	0.7282	0	?+???-	1672	0	0	541757	87	0	87	0.7029416401656525
Severe	ENSG00000140839	CLEC18B	16	74408270	Severe.M1.MAF_0.1.perc	reference	0	0.7754	0.1687125	0.4855365	0.7282	0	?+-??-	1749	5	0	558569	949	1	956	0.6333713328666213
Hospitalized	ENSG00000232535	OR5H8	3	98306752	Hospitalized.M1.MAF_0.1.perc	reference	0	1	-1.226543	3.5298133	0.7282	0	????-?	137	0	0	94	2	0	2	0.9955450567504296
Hospitalized	ENSG00000189127	ANKRD34B	5	80556755	Hospitalized.M1.MAF_0.1.perc	reference	38.7	0.1634	0.2337	0.6724968	0.7282	0.8199392	?-+--+	10032	5	1	568935	347	0	354	0.6263150397836135
Hospitalized	ENSG00000106004	HOXA5	7	27141052	Hospitalized.M1.MAF_0.1.perc	reference	0	0.9963	-0.9785407	2.8160786	0.7282	0	?-???-	5445	0	0	539239	21	0	21	0.06830952624649503
Hospitalized	ENSG00000075234	TTC38	22	46267961	Hospitalized.M1.MAF_0.1.perc	reference	0	0.6766	-0.1325309	0.3813468	0.7282	0	?-+---	9141	11	0	578660	522	0	533	0.9610510196282203
Susceptibility	ENSG00000155511	GRIA1	5	153489615	Susceptibility.M1.MAF_0.1.perc	reference	0	0.888	-0.0882107	0.2538681	0.7282	0	+?----	22732	17	0	572285	442	0	459	0.30746964086389517
Susceptibility	ENSG00000122592	HOXA7	7	27153716	Susceptibility.M1.MAF_0.1.perc	reference	30.6	0.2177	0.2764931	0.7955414	0.7282	0.9559387	-?--++	24500	6	0	570064	91	0	97	0.6815113036862334
Susceptibility	ENSG00000107821	KAZALD1	10	101061989	Susceptibility.M1.MAF_0.1.perc	reference	0	0.941	-0.102051	0.2936528	0.7282	0	-?----	23028	12	0	570675	343	0	355	0.8922112448247153
Susceptibility	ENSG00000175203	DCTN2	12	57529633	Susceptibility.M1.MAF_0.1.perc	reference	47.4	0.168	0.3414916	0.9828168	0.7282	1.1149518	??+-??	21733	7	0	557606	87	0	94	0.39285814297510857
Susceptibility	ENSG00000160396	HIPK4	19	40379271	Susceptibility.M1.MAF_0.1.perc	reference	0	0.8555	-0.1658456	0.4772327	0.7282	0	-?+-?-	22481	4	0	572363	112	0	116	0.8104871864927745
Severe	ENSG00000188167	TMPPE	3	33090421	Severe.M1.MAF_1.perc	reference	0	0.8622	0.4360656	1.254891	0.7282	0	?+???-	1672	0	0	541757	87	0	87	0.7029416401656525
Hospitalized	ENSG00000106004	HOXA5	7	27141052	Hospitalized.M1.MAF_1.perc	reference	0	0.9963	-0.9785407	2.8160786	0.7282	0	?-???-	5445	0	0	539239	21	0	21	0.06830952624649503
Susceptibility	ENSG00000122592	HOXA7	7	27153716	Susceptibility.M1.MAF_1.perc	reference	30.6	0.2177	0.2764931	0.7955414	0.7282	0.9559387	-?--++	24500	6	0	570064	91	0	97	0.6815113036862334
Susceptibility	ENSG00000204347	BTBD17	17	74356416	Susceptibility.M1.MAF_1.perc	reference	0	0.6223	0.1586174	0.4564794	0.7282	0	-?+-+-	24490	8	0	574518	98	0	106	0.27435628577696614
Susceptibility	ENSG00000160396	HIPK4	19	40379271	Susceptibility.M1.MAF_1.perc	reference	0	0.8555	-0.1658456	0.4772327	0.7282	0	-?+-?-	22481	4	0	572363	112	0	116	0.8104871864927745
Severe	ENSG00000176230	OR4K17	14	20110739	Severe.M3.MAF_0.1.perc	reference	0	0.4587	-0.2338299	0.6728852	0.7282	0	+-+?--	2597	2	0	565582	370	0	372	0.7931631660711904
Hospitalized	ENSG00000232535	OR5H8	3	98306752	Hospitalized.M3.MAF_0.1.perc	reference	0	1	-1.226543	3.5298133	0.7282	0	????-?	137	0	0	94	2	0	2	0.9955450567504296
Hospitalized	ENSG00000136881	BAAT	9	101354182	Hospitalized.M3.MAF_0.1.perc	reference	23.7	0.2636	0.1757409	0.505664	0.7282	0.3221842	?-+--+	11275	12	0	567736	663	0	675	0.7875684712042939
Susceptibility	ENSG00000117601	SERPINC1	1	173903800	Susceptibility.M3.MAF_0.1.perc	reference	0	0.8752	0.0798356	0.2296958	0.7282	0	-?+---	23530	22	0	572984	481	0	503	0.6947939272067587
Severe	ENSG00000139437	TCHP	12	109900264	Severe.M3.MAF_1.perc	reference	26	0.2395	-0.1247423	0.3589062	0.7282	0.194616	+-+---	4889	28	0	570402	3232	3	3266	0.8168727472229151
Severe	ENSG00000103549	RNF40	16	30761745	Severe.M3.MAF_1.perc	reference	20.9	0.2846	0.1757398	0.5056213	0.7282	0.3018128	+-+??-	4276	19	0	566929	3192	2	3215	0.6457599862835706
Hospitalized	ENSG00000080603	SRCAP	16	30698209	Hospitalized.M3.MAF_1.perc	reference	0	0.7976	-0.0443287	0.1275695	0.7282	0	?+-+--	11965	94	0	583118	4979	1	5075	0.953541943112931
Hospitalized	ENSG00000124249	KCNK15	20	44745865	Hospitalized.M3.MAF_1.perc	reference	0	0.9673	-0.0937381	0.2697164	0.7282	0	?-----	10257	22	0	578478	1129	1	1153	0.6537812800920959
Susceptibility	ENSG00000185262	UBALD2	17	76265348	Susceptibility.M3.MAF_1.perc	reference	0	0.7475	0.1459211	0.4198774	0.7282	0	-?+-??	22018	6	0	565158	162	0	168	0.799012803165806
Severe	ENSG00000081985	IL12RB2	1	67307364	Severe.M4.MAF_0.1.perc	reference	0	0.4296	-0.0719026	0.2068961	0.7282	0	?--+?+	4393	34	0	568178	3995	3	4035	0.9776125108137669
Hospitalized	ENSG00000143374	TARS2	1	150487364	Hospitalized.M4.MAF_0.1.perc	reference	0	0.88	-0.0494624	0.1423026	0.7282	0	?--++-	11987	73	0	583217	4369	1	4444	0.023649098389607985
Hospitalized	ENSG00000232535	OR5H8	3	98306752	Hospitalized.M4.MAF_0.1.perc	reference	0	1	-1.226543	3.5298133	0.7282	0	????-?	137	0	0	94	2	0	2	0.9955450567504296
Hospitalized	ENSG00000164871	SPAG11B	8	7442684	Hospitalized.M4.MAF_0.1.perc	reference	4.2	0.3719	0.0811739	0.2335679	0.7282	0.0192279	?-+-?-	8360	25	0	574339	2187	19	2250	0.19470060847899415
Hospitalized	ENSG00000056558	TRAF1	9	120902393	Hospitalized.M4.MAF_0.1.perc	reference	0	0.9679	-0.05865	0.1687422	0.7282	0	?----+	11472	53	0	579137	3154	0	3207	0.1635536654834501
Hospitalized	ENSG00000206053	JPT2	16	1678256	Hospitalized.M4.MAF_0.1.perc	reference	0	0.9635	0.0999829	0.2877504	0.7282	0	?+---+	10860	22	0	566115	995	0	1017	0.8185584231259959
Severe	ENSG00000169064	ZBBX	3	167239843	Severe.M4.MAF_1.perc	reference	0	0.4793	0.0476013	0.1369763	0.7282	0	++-+++	4932	81	0	569442	11287	10	11388	0.3672589238510764
Severe	ENSG00000212710	CTAGE1	18	22413599	Severe.M4.MAF_1.perc	reference	0	0.4775	0.0501813	0.1443792	0.7282	0	+-++-+	4958	54	0	570549	6748	9	6820	0.5846418401164839
Hospitalized	ENSG00000113391	FAM172A	5	93617725	Hospitalized.M4.MAF_1.perc	reference	0	0.8244	0.0588258	0.169256	0.7282	0	-+---+	12154	68	0	576434	2855	2	2927	0.5559369337094151
Hospitalized	ENSG00000243660	ZNF487	10	43436841	Hospitalized.M4.MAF_1.perc	reference	0	0.673	0.2912298	0.8379466	0.7282	0	?+-++?	3533	7	0	3638	7	0	14	1
Hospitalized	ENSG00000100612	DHRS7	14	60144119	Hospitalized.M4.MAF_1.perc	reference	8.6	0.3572	-0.0671446	0.1931893	0.7282	0.0209373	?+---+	11964	64	0	583118	2520	1	2586	0.9478760402569788
Hospitalized	ENSG00000188277	C15orf62	15	40769980	Hospitalized.M4.MAF_1.perc	reference	0	0.5566	0.0528597	0.1521275	0.7282	0	?++---	11797	65	1	568860	3083	5	3160	0.39825118324777475
Severe	ENSG00000050555	LAMC3	9	131009174	Severe.M1.MAF_0.1.perc	reference	38.9	0.1788	0.2771034	0.7978131	0.7283	0.9195502	?-+-?-	4346	9	0	567772	1007	0	1016	0.7526179779251528
Hospitalized	ENSG00000145191	EIF2B5	3	184135038	Hospitalized.M1.MAF_0.1.perc	reference	0	0.7402	0.2617356	0.7533843	0.7283	0	?--++?	6262	3	0	555270	154	0	157	0.6148053039714481
Hospitalized	ENSG00000147885	IFNA16	9	21216373	Hospitalized.M1.MAF_0.1.perc	reference	0	0.4617	0.2183033	0.6283521	0.7283	0	?-+??-	8358	5	0	552053	159	0	164	0.8581281406184795
Susceptibility	ENSG00000286920	SMIM40	6	33323628	Susceptibility.M1.MAF_0.1.perc	reference	0	1	1.40675	4.0490435	0.7283	0	????+?	371	1	0	495	0	0	1	0.6022254098383127
Susceptibility	ENSG00000170927	PKHD1	6	51615299	Susceptibility.M1.MAF_0.1.perc	reference	0	0.6285	0.0368313	0.1060288	0.7283	0	+?++--	27126	113	0	591861	2392	0	2505	0.741307152671226
Susceptibility	ENSG00000160606	TLCD1	17	28724348	Susceptibility.M1.MAF_0.1.perc	reference	0	0.8437	0.059124	0.1702008	0.7283	0	+?+---	26852	41	0	590913	841	0	882	0.7981673488792788
Susceptibility	ENSG00000156239	N6AMT1	21	28872191	Susceptibility.M1.MAF_0.1.perc	reference	54	0.08895	0.3020293	0.8695617	0.7283	1.5379727	-?+-?+	23885	14	0	583672	364	0	378	0.4859774587198914
Severe	ENSG00000136758	YME1L1	10	27110111	Severe.M1.MAF_1.perc	reference	0	0.9482	-0.2654993	0.7642531	0.7283	0	?--??-	2004	2	0	560266	385	1	389	0.8967516725390867
Severe	ENSG00000104848	KCNA7	19	49067418	Severe.M1.MAF_1.perc	reference	0	0.9675	0.1020175	0.2936233	0.7283	0	?+----	4309	8	0	549146	189	0	197	0.40544744795128596
Hospitalized	ENSG00000145191	EIF2B5	3	184135038	Hospitalized.M1.MAF_1.perc	reference	0	0.7402	0.2617356	0.7533843	0.7283	0	?--++?	6262	3	0	555270	154	0	157	0.6148053039714481
Hospitalized	ENSG00000125388	GRK4	4	2963571	Hospitalized.M1.MAF_1.perc	reference	21.6	0.2767	0.1380982	0.3974997	0.7283	0.1894704	?-+-+-	10244	22	0	569402	862	1	886	0.9051159644282951
Hospitalized	ENSG00000166145	SPINT1	15	40844018	Hospitalized.M1.MAF_1.perc	reference	0	0.4305	0.167515	0.4822654	0.7283	0	?-+-+-	7837	5	0	577020	294	0	299	0.7675161977111125
Hospitalized	ENSG00000099840	IZUMO4	19	2096429	Hospitalized.M1.MAF_1.perc	reference	0	0.4965	-0.1089179	0.3135393	0.7283	0	?--+?+	10791	19	0	579363	828	0	847	0.8262112130782038
Susceptibility	ENSG00000286920	SMIM40	6	33323628	Susceptibility.M1.MAF_1.perc	reference	0	1	1.40675	4.0490435	0.7283	0	????+?	371	1	0	495	0	0	1	0.6022254098383127
Susceptibility	ENSG00000156239	N6AMT1	21	28872191	Susceptibility.M1.MAF_1.perc	reference	54	0.08895	0.3020293	0.8695617	0.7283	1.5379727	-?+-?+	23885	14	0	583672	364	0	378	0.4859774587198914
Severe	ENSG00000124356	STAMBP	2	73828916	Severe.M3.MAF_0.1.perc	reference	0	0.5571	0.1440064	0.4144871	0.7283	0	?-++--	4055	8	0	566636	927	0	935	0.6789737442248641
Severe	ENSG00000273514	FOXD4L6	9	41126435	Severe.M3.MAF_0.1.perc	reference	0	0.7039	-0.2572937	0.7407394	0.7283	0	?-+-?-	3175	1	0	559792	237	0	238	0.9200783458219339
Hospitalized	ENSG00000122870	BICC1	10	58512872	Hospitalized.M3.MAF_0.1.perc	reference	0	0.7941	-0.0723324	0.2082167	0.7283	0	?----+	10393	27	0	567820	1822	1	1851	0.057082564466078116
Susceptibility	ENSG00000013364	MVP	16	29820394	Susceptibility.M3.MAF_0.1.perc	reference	60.1	0.03998	0.114305	0.3290437	0.7283	0.2649309	-?++-+	27126	153	0	591861	3463	3	3622	0.5285196782717653
Severe	ENSG00000081148	IMPG2	3	101222546	Severe.M3.MAF_1.perc	reference	20.5	0.2794	0.1555494	0.4477781	0.7283	0.2899735	--+--+	4644	28	0	569522	6680	7	6722	0.6907598147319796
Severe	ENSG00000113555	PCDH12	5	141943581	Severe.M3.MAF_1.perc	reference	0	0.5583	-0.0443386	0.1276337	0.7283	0	+--++-	4695	93	1	568875	15452	35	15617	0.8048426832689923
Severe	ENSG00000152910	CNTNAP4	16	76277278	Severe.M3.MAF_1.perc	reference	0	0.7607	0.1121236	0.3227535	0.7283	0	?++?--	4421	11	0	569034	1717	1	1730	0.8769480933250713
Hospitalized	ENSG00000185950	IRS2	13	109752695	Hospitalized.M3.MAF_1.perc	reference	0	0.8634	-0.0656366	0.1889273	0.7283	0	?+----	10398	65	0	566879	1511	4	1584	0.7952313293705323
Susceptibility	ENSG00000127863	TNFRSF19	13	23570370	Susceptibility.M3.MAF_1.perc	reference	0	0.9492	-0.046478	0.1337861	0.7283	0	-?-+--	24884	60	0	577827	1411	0	1471	0.564261815217989
Severe	ENSG00000273514	FOXD4L6	9	41126435	Severe.M4.MAF_0.1.perc	reference	0	0.7039	-0.2572937	0.7407394	0.7283	0	?-+-?-	3175	1	0	559792	237	0	238	0.9200783458219339
Severe	ENSG00000180881	CAPS2	12	75275979	Severe.M4.MAF_0.1.perc	reference	1.6	0.4059	0.0768546	0.2211963	0.7283	0.0080217	+-+-++	4904	31	0	570608	4497	3	4534	0.6750733290019464
Hospitalized	ENSG00000016402	IL20RA	6	136999971	Hospitalized.M4.MAF_0.1.perc	reference	49.9	0.09237	-0.1630688	0.4694649	0.7283	0.4749513	?---+-	10996	32	0	577973	1944	2	1980	0.8386530492944192
Hospitalized	ENSG00000183024	OR1G1	17	3126584	Hospitalized.M4.MAF_0.1.perc	reference	0	0.7933	0.0643941	0.1853503	0.7283	0	?+-+-+	10696	43	0	564858	2585	1	2630	0.3338895553753971
Susceptibility	ENSG00000120949	TNFRSF8	1	12063303	Susceptibility.M4.MAF_0.1.perc	reference	0	0.6877	-0.0295911	0.0851921	0.7283	0	+?-+--	26312	162	0	588373	3637	0	3799	0.3863989440162032
Susceptibility	ENSG00000174579	MSL2	3	136148917	Susceptibility.M4.MAF_0.1.perc	reference	0	0.4359	-0.0411646	0.1184749	0.7283	0	+?--++	25330	82	0	576447	1966	1	2050	0.8744712880010768
Susceptibility	ENSG00000040731	CDH10	5	24487100	Susceptibility.M4.MAF_0.1.perc	reference	51.9	0.08065	-0.0899937	0.2590613	0.7283	0.1427819	+?----	26792	131	0	589988	3417	2	3552	0.42471067102891774
Susceptibility	ENSG00000106351	AGFG2	7	100539203	Susceptibility.M4.MAF_0.1.perc	reference	0	0.8465	0.0283271	0.0815301	0.7283	0	-?+++-	27126	126	0	591861	2657	1	2785	0.94721793624477435
Hospitalized	ENSG00000197140	ADAM32	8	39106990	Hospitalized.M4.MAF_1.perc	reference	0	0.6087	-0.0349179	0.1005217	0.7283	0	?--+++	11922	146	0	583113	7466	5	7622	0.13322296255739988
Hospitalized	ENSG00000012779	ALOX5	10	45374176	Hospitalized.M4.MAF_1.perc	reference	0	0.6052	0.0358266	0.1031135	0.7283	0	?+---+	11237	150	0	578943	7609	3	7765	0.509810201839498
Hospitalized	ENSG00000182768	NGRN	15	90265659	Hospitalized.M4.MAF_1.perc	reference	26.4	0.2457	0.1054669	0.3036223	0.7283	0.1322929	?--+++	11165	89	0	580625	5851	13	5966	0.18584105861987046
Hospitalized	ENSG00000159228	CBR1	21	36069941	Hospitalized.M4.MAF_1.perc	reference	0	0.6863	0.037751	0.1086635	0.7283	0	?+++--	11426	124	0	578949	7273	5	7407	0.6481037176700905
Susceptibility	ENSG00000204510	PRAMEF7	1	12916610	Susceptibility.M4.MAF_1.perc	reference	0	0.5964	-0.0343219	0.0987836	0.7283	0	----++	24063	111	2	576132	2383	38	2574	0.5493753497870109
Severe	ENSG00000114544	SLC41A3	3	126006357	Severe.M1.MAF_0.1.perc	reference	0	0.4069	0.2075168	0.5974868	0.7284	0	?-+-?+	3784	3	0	564827	419	0	422	0.8302675972214011
Severe	ENSG00000173465	ZNRD2	11	65570460	Severe.M1.MAF_0.1.perc	reference	0	0.6194	-0.295603	0.8513379	0.7284	0	?-+??-	3299	1	0	560889	223	0	224	0.6127212468812387
Severe	ENSG00000167272	POP5	12	120578764	Severe.M1.MAF_0.1.perc	reference	0	0.9994	-0.3022935	0.8705416	0.7284	0	?--??-	3148	1	0	549457	199	0	200	0.7981354776196603
Severe	ENSG00000119650	IFT43	14	75902136	Severe.M1.MAF_0.1.perc	reference	0	0.9977	-0.2524179	0.7268254	0.7284	0	?---?-	4038	3	0	565559	364	0	367	0.9464257545776729
Hospitalized	ENSG00000076321	KLHL20	1	173714941	Hospitalized.M1.MAF_0.1.perc	reference	0	0.8833	0.2876528	0.8282705	0.7284	0	?+-?--	7951	2	0	560743	115	0	117	0.7531944994597474
Hospitalized	ENSG00000256812	CAPNS2	16	55566684	Hospitalized.M1.MAF_0.1.perc	reference	0	0.9884	-0.278499	0.8019073	0.7284	0	?--+?-	8140	4	0	553938	113	1	119	0.6764199164729368
Susceptibility	ENSG00000149133	OR5F1	11	55993681	Susceptibility.M1.MAF_0.1.perc	reference	0	0.5875	-0.080251	0.2311208	0.7284	0	-?---+	23413	19	0	576268	515	1	536	0.9709782711568323
Susceptibility	ENSG00000086159	AQP6	12	49967194	Susceptibility.M1.MAF_0.1.perc	reference	0	0.9728	0.0841125	0.242234	0.7284	0	+?+---	23827	21	0	582673	470	0	491	0.29841887212975277
Severe	ENSG00000173465	ZNRD2	11	65570460	Severe.M1.MAF_1.perc	reference	0	0.6194	-0.295603	0.8513379	0.7284	0	?-+??-	3299	1	0	560889	223	0	224	0.6127212468812387
Severe	ENSG00000141034	GID4	17	18039408	Severe.M1.MAF_1.perc	reference	0	0.5491	-0.201597	0.5804489	0.7284	0	?--+?-	3541	3	0	560937	349	0	352	0.8979800144560004
Severe	ENSG00000074181	NOTCH3	19	15159038	Severe.M1.MAF_1.perc	reference	0	0.8176	0.2825602	0.8137707	0.7284	0	?-++--	2091	2	0	560964	281	0	283	0.7209881856770303
Susceptibility	ENSG00000085871	MGST2	4	139665768	Susceptibility.M1.MAF_1.perc	reference	5.3	0.3767	-0.0942795	0.2714647	0.7284	0.0666563	-?---+	25521	62	0	590935	1548	0	1610	0.6072581619797084
Susceptibility	ENSG00000187609	EXD3	9	137306896	Susceptibility.M1.MAF_1.perc	reference	24.9	0.2555	-0.1001386	0.2884089	0.7284	0.1158518	+?----	26773	44	0	589498	1111	1	1157	0.8803109131503097
Severe	ENSG00000132781	MUTYH	1	45329163	Severe.M3.MAF_0.1.perc	reference	0	0.8756	0.0871898	0.2510389	0.7284	0	?+--+-	4550	17	0	569741	2499	0	2516	0.2345953348449648
Severe	ENSG00000089820	ARHGAP4	23	153907367	Severe.M3.MAF_0.1.perc	reference	0	0.9038	0.2801091	0.8067384	0.7284	0	?+-?+-	2408	2	1	521812	101	61	227	0.04318242123863414
Hospitalized	ENSG00000147606	SLC26A7	8	91209494	Hospitalized.M3.MAF_0.1.perc	reference	0	0.9224	-0.0869155	0.2503259	0.7284	0	?+---+	11694	29	0	570493	1165	1	1196	0.6853441717497377
Hospitalized	ENSG00000120832	MTERF2	12	106977277	Hospitalized.M3.MAF_0.1.perc	reference	5.1	0.3776	-0.112223	0.3232176	0.7284	0.0501732	?----+	11477	22	0	570950	786	0	808	0.4278189548932161
Susceptibility	ENSG00000119328	ABITRAM	9	108934400	Susceptibility.M3.MAF_0.1.perc	reference	0	0.8505	-0.0564273	0.1624676	0.7284	0	+?-+++	24584	39	0	575530	961	2	1004	0.2753042032419083
Susceptibility	ENSG00000139144	PIK3C2G	12	18242961	Susceptibility.M3.MAF_0.1.perc	reference	24.1	0.2604	-0.0542595	0.1562274	0.7284	0.0330353	-?---+	27114	155	0	591850	3450	2	3609	0.6679604854778407
Severe	ENSG00000196156	KRTAP4-3	17	41167231	Severe.M3.MAF_1.perc	reference	0	0.97	-0.4005111	1.1533869	0.7284	0	?--+?-	3905	6	0	563022	116	1	124	0.9112148583794298
Severe	ENSG00000089820	ARHGAP4	23	153907367	Severe.M3.MAF_1.perc	reference	0	0.9038	0.2801091	0.8067384	0.7284	0	?+-?+-	2408	2	1	521812	101	61	227	0.04318242123863414
Hospitalized	ENSG00000149380	P4HA3	11	74235801	Hospitalized.M3.MAF_1.perc	reference	0	0.7062	0.0610018	0.1756599	0.7284	0	?+++--	11220	46	0	569419	2694	2	2744	0.15437776956831603
Susceptibility	ENSG00000112769	LAMA4	6	112107931	Susceptibility.M3.MAF_1.perc	reference	0	0.8206	-0.0230365	0.0663459	0.7284	0	-?-+-+	26954	263	0	591176	5749	1	6014	0.668172357660257
Susceptibility	ENSG00000151164	RAD9B	12	110501655	Susceptibility.M3.MAF_1.perc	reference	18	0.3001	-0.0849338	0.2446133	0.7284	0.0666523	-?--++	25681	45	0	578317	1144	0	1189	0.7925863978160829
Severe	ENSG00000172292	CERS6	2	168456249	Severe.M4.MAF_0.1.perc	reference	0	0.6287	0.0958958	0.2761324	0.7284	0	+-+-?+	4234	22	0	563841	2349	3	2377	0.708976100230313
Severe	ENSG00000106462	EZH2	7	148807383	Severe.M4.MAF_0.1.perc	reference	0	0.9916	-0.1000481	0.2880731	0.7284	0	?---?-	4432	15	0	565896	2160	0	2175	0.7154142701190311
Severe	ENSG00000187479	C11orf96	11	43925342	Severe.M4.MAF_0.1.perc	reference	23.1	0.2671	0.2326398	0.6698628	0.7284	0.5560282	?-+-++	3187	5	0	560588	1427	1	1434	0.8426624029645832
Hospitalized	ENSG00000196260	SFTA2	6	30931353	Hospitalized.M4.MAF_0.1.perc	reference	0	0.8532	-0.1512094	0.4354389	0.7284	0	?--+?-	8970	9	0	578216	344	1	355	0.7746202932901377
Hospitalized	ENSG00000108423	TUBD1	17	59859479	Hospitalized.M4.MAF_0.1.perc	reference	0	0.988	-0.058409	0.168189	0.7284	0	?----+	11810	50	0	570830	3220	1	3272	0.932614344009965
Susceptibility	ENSG00000038219	BOD1L1	4	13568738	Susceptibility.M4.MAF_0.1.perc	reference	8	0.3654	0.0246362	0.0709394	0.7284	0.0043097	--++--	27791	570	0	593706	12591	5	13171	0.675144123261128
Susceptibility	ENSG00000109255	NMU	4	55595229	Susceptibility.M4.MAF_0.1.perc	reference	26.8	0.2431	0.0935324	0.2693594	0.7284	0.1055712	-?++-+	26495	87	0	589362	1595	1	1684	0.13730302395667288
Susceptibility	ENSG00000092964	DPYSL2	8	26514031	Susceptibility.M4.MAF_0.1.perc	reference	0	0.901	-0.0376623	0.1084419	0.7284	0	-?----	26494	98	0	587231	2296	0	2394	0.6050874862405102
Susceptibility	ENSG00000204172	AGAP9	10	47501854	Susceptibility.M4.MAF_0.1.perc	reference	0	0.7873	-0.0351289	0.1011672	0.7284	0	-?+-+-	24548	124	6	585165	2484	62	2744	0.7261837429095245
Severe	ENSG00000154646	TMPRSS15	21	18269116	Severe.M4.MAF_1.perc	reference	0	0.7532	-0.0402842	0.1160112	0.7284	0	++----	4906	101	0	570620	16881	32	17046	0.035193474071283336
Susceptibility	ENSG00000082258	CCNT2	2	134918235	Susceptibility.M4.MAF_1.perc	reference	45.1	0.1048	0.0733392	0.2111722	0.7284	0.1018763	+--+-+	26775	115	0	592650	2459	2	2578	0.8434518917770824
Susceptibility	ENSG00000108219	TSPAN14	10	80454166	Susceptibility.M4.MAF_1.perc	reference	0	0.9609	0.0536583	0.1545202	0.7284	0	+?++--	25241	50	0	574290	1116	0	1166	0.4738732929759831
Severe	ENSG00000152669	CCNO	5	55231152	Severe.M1.MAF_0.1.perc	reference	0	0.9883	0.2132721	0.6143848	0.7285	0	?+----	4489	3	0	567076	445	0	448	0.5233934401745433
Severe	ENSG00000169220	RGS14	5	177357924	Severe.M1.MAF_0.1.perc	reference	0	0.9919	-0.3023112	0.8709395	0.7285	0	?--??-	2275	0	0	563484	276	0	276	0.34302548802217914
Severe	ENSG00000152766	ANKRD22	10	88819896	Severe.M1.MAF_0.1.perc	reference	0	0.6845	-0.2920557	0.8413149	0.7285	0	?---+-	2709	1	0	564229	218	0	219	0.5327833810996966
Severe	ENSG00000135372	NAT10	11	34105617	Severe.M1.MAF_0.1.perc	reference	51.3	0.08424	0.3056243	0.8805946	0.7285	1.6819967	?-+---	4614	4	0	570064	1055	0	1059	0.7425159544260247
Severe	ENSG00000156860	FBRS	16	30658431	Severe.M1.MAF_0.1.perc	reference	0	0.7426	0.105396	0.3036197	0.7285	0	?+-??-	2109	10	0	559702	2334	0	2344	0.7811894191240609
Hospitalized	ENSG00000085276	MECOM	3	169083499	Hospitalized.M1.MAF_0.1.perc	reference	0	0.975	-0.2204955	0.6351525	0.7285	0	?---?-	6134	3	0	560973	228	0	231	0.9020165596509686
Hospitalized	ENSG00000124827	GCM2	6	10873223	Hospitalized.M1.MAF_0.1.perc	reference	0	0.6817	-0.3028154	0.8722325	0.7285	0	?+--??	6102	1	0	552916	97	0	98	0.559131533921414
Hospitalized	ENSG00000173239	LIPM	10	88802730	Hospitalized.M1.MAF_0.1.perc	reference	0	0.744	-0.1503761	0.4332777	0.7285	0	?-+?--	10102	7	0	577253	376	0	383	0.5915690486363452
Hospitalized	ENSG00000185163	DDX51	12	132136594	Hospitalized.M1.MAF_0.1.perc	reference	0	0.9852	0.1239659	0.3571844	0.7285	0	?+----	8038	10	0	573822	676	0	686	0.04485021275093101
Susceptibility	ENSG00000205442	IZUMO3	9	24542952	Susceptibility.M1.MAF_0.1.perc	reference	45.1	0.1216	0.2209151	0.6363783	0.7285	0.8445792	-?--++	25644	11	0	585461	290	0	301	0.864644551583649
Susceptibility	ENSG00000136824	SMC2	9	104094260	Susceptibility.M1.MAF_0.1.perc	reference	0	0.6989	-0.1425631	0.4106331	0.7285	0	-?--??	23929	6	0	579674	158	0	164	0.8529110464318019
Susceptibility	ENSG00000157657	ZNF618	9	113876282	Susceptibility.M1.MAF_0.1.perc	reference	0	0.9961	-0.1644449	0.4738074	0.7285	0	-?----	21871	4	0	554908	122	0	126	0.5416213964273461
Susceptibility	ENSG00000147059	SPIN2A	23	57134530	Susceptibility.M1.MAF_0.1.perc	reference	0	0.9613	0.1519939	0.4378144	0.7285	0	-?+--?	21439	0	1	526345	33	18	71	0.9032687421831889
Severe	ENSG00000152669	CCNO	5	55231152	Severe.M1.MAF_1.perc	reference	0	0.9883	0.2132721	0.6143848	0.7285	0	?+----	4489	3	0	567076	445	0	448	0.5233934401745433
Severe	ENSG00000169220	RGS14	5	177357924	Severe.M1.MAF_1.perc	reference	0	0.9919	-0.3023112	0.8709395	0.7285	0	?--??-	2275	0	0	563484	276	0	276	0.34302548802217914
Severe	ENSG00000152766	ANKRD22	10	88819896	Severe.M1.MAF_1.perc	reference	0	0.6845	-0.2920557	0.8413149	0.7285	0	?---+-	2709	1	0	564229	218	0	219	0.5327833810996966
Hospitalized	ENSG00000143797	MBOAT2	2	8852690	Hospitalized.M1.MAF_1.perc	reference	54.2	0.0879	0.519442	1.4966262	0.7285	3.6304586	?--?+-	7003	2	0	553487	177	0	179	0.7505788317920912
Hospitalized	ENSG00000085276	MECOM	3	169083499	Hospitalized.M1.MAF_1.perc	reference	0	0.975	-0.2204955	0.6351525	0.7285	0	?---?-	6134	3	0	560973	228	0	231	0.9020165596509686
Hospitalized	ENSG00000183876	ARSI	5	150296343	Hospitalized.M1.MAF_1.perc	reference	0	0.7375	-0.1437697	0.4142158	0.7285	0	?-++-+	10548	14	0	565324	448	0	462	0.9312044061578175
Susceptibility	ENSG00000147059	SPIN2A	23	57134530	Susceptibility.M1.MAF_1.perc	reference	0	0.9613	0.1519939	0.4378144	0.7285	0	-?+--?	21439	0	1	526345	33	18	71	0.9032687421831889
Severe	ENSG00000162458	FBLIM1	1	15756607	Severe.M3.MAF_0.1.perc	reference	0	0.7942	-0.1489048	0.4289827	0.7285	0	?+-+--	4064	7	0	564573	975	3	988	0.8592566909392225
Severe	ENSG00000143164	DCAF6	1	167935783	Severe.M3.MAF_0.1.perc	reference	0	0.6414	-0.1273231	0.3668179	0.7285	0	?-+-+-	4407	10	0	569162	1340	0	1350	0.9209370054711559
Hospitalized	ENSG00000204822	MRPL53	2	74471982	Hospitalized.M3.MAF_0.1.perc	reference	0	0.8075	-0.1790814	0.5158258	0.7285	0	?--??-	9004	5	0	550536	324	0	329	0.726998004186636
Hospitalized	ENSG00000260916	CCPG1	15	55340032	Hospitalized.M3.MAF_0.1.perc	reference	0	0.9875	-0.082827	0.2386083	0.7285	0	?-+--+	8611	23	0	579253	1562	0	1585	0.5546890077385461
Hospitalized	ENSG00000177200	CHD9	16	53055033	Hospitalized.M3.MAF_0.1.perc	reference	0	0.4415	0.0485016	0.1397149	0.7285	0	?++-+-	11464	75	0	571044	4420	1	4497	0.6159427267619743
Hospitalized	ENSG00000212935	KRTAP10-3	21	44557790	Hospitalized.M3.MAF_0.1.perc	reference	0	0.8949	-0.2796206	0.8056536	0.7285	0	?--+--	9313	5	0	567302	80	0	85	0.0976440692752736
Susceptibility	ENSG00000205758	CRYZL1	21	33589341	Susceptibility.M3.MAF_0.1.perc	reference	0	0.7845	-0.0564251	0.1625303	0.7285	0	-?-+--	26356	40	0	579952	992	0	1032	0.7971063066644822
Hospitalized	ENSG00000243910	TUBA4B	2	219253243	Hospitalized.M3.MAF_1.perc	reference	42.3	0.1581	-0.3218992	0.9273534	0.7285	1.3093428	?+---?	7773	13	0	407911	19	0	32	0.7925630979880951
Hospitalized	ENSG00000232810	TNF	6	31575565	Hospitalized.M3.MAF_1.perc	reference	0	0.7235	-0.1295895	0.3732845	0.7285	0	?--+??	7851	10	0	521533	627	0	637	0.8204764358945018
Hospitalized	ENSG00000105198	LGALS13	19	39602501	Hospitalized.M3.MAF_1.perc	reference	0	0.8244	0.1547813	0.4458445	0.7285	0	?++---	9210	12	0	579913	240	0	252	0.6005619522830601
Hospitalized	ENSG00000242221	PSG2	19	43064209	Hospitalized.M3.MAF_1.perc	reference	0	0.4684	-0.090034	0.2593643	0.7285	0	?+-+--	10492	17	0	569999	954	14	999	0.836617497121518
Susceptibility	ENSG00000204983	PRSS1	7	142749468	Susceptibility.M3.MAF_1.perc	reference	0	0.8009	-0.0517611	0.1490931	0.7285	0	+?--++	26356	58	0	589207	1146	4	1212	0.9994010563993594
Susceptibility	ENSG00000198873	GRK5	10	119207571	Susceptibility.M3.MAF_1.perc	reference	0	0.865	-0.0438739	0.1264068	0.7285	0	-?----	25117	66	0	576604	1700	0	1766	0.40885620805174017
Susceptibility	ENSG00000174576	NPAS4	11	66421004	Susceptibility.M3.MAF_1.perc	reference	23.5	0.2645	-0.1187898	0.3422033	0.7285	0.1673493	-?+-+-	26482	62	1	580448	1120	0	1184	0.6928554941886607
Susceptibility	ENSG00000007312	CD79B	17	63928740	Susceptibility.M3.MAF_1.perc	reference	31.5	0.2234	0.231489	0.666993	0.7285	0.6008114	-?-++?	22178	10	0	533103	168	0	178	0.577229854063362
Severe	ENSG00000174453	VWC2L	2	214411054	Severe.M4.MAF_0.1.perc	reference	33.9	0.1819	0.1914699	0.551501	0.7285	0.575522	+-++--	4043	6	0	563154	984	0	990	0.6034646986782191
Severe	ENSG00000165637	VDAC2	10	75210154	Severe.M4.MAF_0.1.perc	reference	4	0.3838	0.158026	0.4552232	0.7285	0.0709403	+-+-?-	4436	10	0	564657	964	0	974	0.2985873674863537
Hospitalized	ENSG00000183783	KCTD8	4	44173903	Hospitalized.M4.MAF_0.1.perc	reference	19.9	0.2878	-0.1154332	0.3325772	0.7285	0.1406664	?--++-	11761	52	0	570896	3211	0	3263	0.27698469664277686
Hospitalized	ENSG00000120008	WDR11	10	120851305	Hospitalized.M4.MAF_0.1.perc	reference	61.5	0.02346	0.1406852	0.4053131	0.7285	0.469585	-+-++-	12046	138	0	585762	7504	4	7650	0.6521506565232844
Hospitalized	ENSG00000140284	SLC27A2	15	50182196	Hospitalized.M4.MAF_0.1.perc	reference	0	0.5242	-0.0515259	0.1484384	0.7285	0	?+-+--	11977	66	0	583022	3551	3	3623	0.8153965482209553
Susceptibility	ENSG00000108830	RND2	17	43025231	Susceptibility.M4.MAF_0.1.perc	reference	28	0.2349	0.0924133	0.2662163	0.7285	0.1071841	-?+--+	23933	93	0	588351	2110	0	2203	0.3965915259477743
Severe	ENSG00000104964	TLE5	19	3052910	Severe.M4.MAF_1.perc	reference	0	0.9109	0.1139969	0.3283728	0.7285	0	?+++?+	4148	13	0	564092	1186	2	1203	0.697293065541881
Hospitalized	ENSG00000134480	CCNH	5	87318416	Hospitalized.M4.MAF_1.perc	reference	5.7	0.3802	0.0692057	0.1994068	0.7285	0.0199771	--+--+	11603	54	0	586237	2542	2	2600	0.8066375229333982
Hospitalized	ENSG00000198353	HOXC4	12	54016931	Hospitalized.M4.MAF_1.perc	reference	55.4	0.06174	0.1762837	0.5077889	0.7285	0.6134394	?-+---	9746	51	0	576591	4693	4	4752	0.7468159913071795
Susceptibility	ENSG00000180773	SLC36A4	11	93144174	Susceptibility.M4.MAF_1.perc	reference	36.1	0.1804	0.0417528	0.1202798	0.7285	0.0243142	-?-+-+	27340	366	0	591878	8319	7	8699	0.8352937035686543
Susceptibility	ENSG00000100997	ABHD12	20	25294742	Susceptibility.M4.MAF_1.perc	reference	0	0.5869	-0.0219547	0.0632463	0.7285	0	+?-++-	27126	288	0	591861	6652	2	6944	0.6126086966624289
Severe	ENSG00000151458	ANKRD50	4	124664048	Severe.M1.MAF_0.1.perc	reference	0	0.9979	-0.3711365	1.0696539	0.7286	0	?--?--	2171	0	0	559882	106	0	106	0.8617176959643271
Severe	ENSG00000135373	EHF	11	34621093	Severe.M1.MAF_0.1.perc	reference	0	0.7326	0.467961	1.3488437	0.7286	0	?-+??-	1878	0	0	552029	56	0	56	0.7073675400302138
Severe	ENSG00000171847	FAM90A1	12	8221260	Severe.M1.MAF_0.1.perc	reference	0	0.8504	-0.235016	0.6772822	0.7286	0	?-++--	2511	2	0	565838	394	0	396	0.31568129217539853
Severe	ENSG00000063587	ZNF275	23	153334147	Severe.M1.MAF_0.1.perc	reference	0	1	-0.6303207	1.8164395	0.7286	0	?-????	1524	0	0	499833	17	9	35	0.49832863001257954
Hospitalized	ENSG00000170017	ALCAM	3	105366909	Hospitalized.M1.MAF_0.1.perc	reference	0	0.9981	0.3669268	1.057641	0.7286	0	?+-+--	8429	3	0	560607	54	0	57	0.36291374307222235
Susceptibility	ENSG00000116032	GRIN3B	19	1000419	Susceptibility.M1.MAF_0.1.perc	reference	0	0.7811	0.0499928	0.1440998	0.7286	0	-?+---	25820	60	0	585391	1203	0	1263	0.4698820025100183
Severe	ENSG00000151458	ANKRD50	4	124664048	Severe.M1.MAF_1.perc	reference	0	0.9979	-0.3711365	1.0696539	0.7286	0	?--?--	2171	0	0	559882	106	0	106	0.8617176959643271
Severe	ENSG00000135373	EHF	11	34621093	Severe.M1.MAF_1.perc	reference	0	0.7326	0.467961	1.3488437	0.7286	0	?-+??-	1878	0	0	552029	56	0	56	0.7073675400302138
Severe	ENSG00000063587	ZNF275	23	153334147	Severe.M1.MAF_1.perc	reference	0	1	-0.6303207	1.8164395	0.7286	0	?-????	1524	0	0	499833	17	9	35	0.49832863001257954
Hospitalized	ENSG00000171132	PRKCE	2	45651345	Hospitalized.M1.MAF_1.perc	reference	0	0.9826	0.0914388	0.2635212	0.7286	0	?++-?-	6639	20	0	561611	1321	0	1341	0.6942419072640666
Hospitalized	ENSG00000186038	HTR3E	3	184097064	Hospitalized.M1.MAF_1.perc	reference	0	0.9905	0.1524275	0.4392952	0.7286	0	?+-+-+	9515	18	0	567239	305	0	323	0.698244546038384
Susceptibility	ENSG00000174842	GLMN	1	92246402	Susceptibility.M1.MAF_1.perc	reference	0	0.5249	-0.0660021	0.1902088	0.7286	0	-?-+-+	24725	29	0	590357	678	0	707	0.2793059355421941
Hospitalized	ENSG00000117758	STX12	1	27773219	Hospitalized.M3.MAF_0.1.perc	reference	0	0.9789	-0.1218731	0.3512811	0.7286	0	?-----	8815	12	0	555569	648	0	660	0.8427741606751111
Susceptibility	ENSG00000135390	ATP5MC2	12	53632726	Susceptibility.M3.MAF_0.1.perc	reference	0	0.8665	-0.0896736	0.2584804	0.7286	0	-?---+	23625	15	0	578073	377	0	392	0.6774130313227761
Severe	ENSG00000143970	ASXL2	2	25733753	Severe.M3.MAF_1.perc	reference	0	0.9923	-0.0744141	0.2144845	0.7286	0	--+---	4386	23	0	567376	4940	7	4977	0.7908729880919475
Severe	ENSG00000150281	CTF1	16	30896614	Severe.M3.MAF_1.perc	reference	0	0.8714	0.3058934	0.8815941	0.7286	0	?+--+-	2239	2	0	560400	202	0	204	0.41033877509540606
Hospitalized	ENSG00000184956	MUC6	11	1012823	Hospitalized.M3.MAF_1.perc	reference	0	0.4816	-0.0326012	0.0939541	0.7286	0	?+----	11828	217	1	583024	7794	3	8019	0.7481367858536055
Susceptibility	ENSG00000130347	RTN4IP1	6	106570771	Susceptibility.M3.MAF_1.perc	reference	17.8	0.3014	0.0605333	0.1744572	0.7286	0.0288043	+?-+++	27002	62	0	591365	1046	3	1114	0.589172427730688
Susceptibility	ENSG00000138316	ADAMTS14	10	70672506	Susceptibility.M3.MAF_1.perc	reference	0	0.5613	-0.0136	0.039191	0.7286	0	-?--++	26955	725	1	591177	17920	16	18679	0.681531535112055
Susceptibility	ENSG00000135390	ATP5MC2	12	53632726	Susceptibility.M3.MAF_1.perc	reference	0	0.8665	-0.0896736	0.2584804	0.7286	0	-?---+	23625	15	0	578073	377	0	392	0.6774130313227761
Severe	ENSG00000184345	IQCF2	3	51861615	Severe.M4.MAF_0.1.perc	reference	0	0.9422	0.1305991	0.3764108	0.7286	0	?++-?-	3945	8	0	563544	1025	0	1033	0.2282911464750878
Severe	ENSG00000215186	GOLGA6B	15	72654738	Severe.M4.MAF_0.1.perc	reference	0	0.9343	-0.0645244	0.1859845	0.7286	0	+---?+	3946	29	0	561984	5586	114	5843	0.508585111521065
Severe	ENSG00000183426	NPIPA1	16	14922802	Severe.M4.MAF_0.1.perc	reference	0	0.472	-0.1167459	0.3364253	0.7286	0	?--??+	3470	13	0	560053	1636	5	1659	0.5173963563518197
Hospitalized	ENSG00000162753	SLC9C2	1	173500460	Hospitalized.M4.MAF_0.1.perc	reference	0	0.9803	0.0524486	0.15115	0.7286	0	?++-+-	11811	66	0	582495	3602	3	3674	0.8121581773471951
Hospitalized	ENSG00000136695	IL36RN	2	113058638	Hospitalized.M4.MAF_0.1.perc	reference	0	0.6152	0.1078988	0.3110124	0.7286	0	?+-+--	11037	18	0	577692	759	3	783	0.9131489228019352
Hospitalized	ENSG00000186432	KPNA4	3	160495007	Hospitalized.M4.MAF_0.1.perc	reference	0	0.8394	0.0678993	0.1957038	0.7286	0	?+----	10898	33	0	578235	2219	0	2252	0.4867137744927899
Susceptibility	ENSG00000187862	TTC24	1	156579723	Susceptibility.M4.MAF_0.1.perc	reference	40.2	0.1532	-0.082972	0.2391175	0.7286	0.108697	-?--+-	26646	100	0	590246	2320	1	2422	0.1084512331842585
Susceptibility	ENSG00000168124	OR1F1	16	3204247	Susceptibility.M4.MAF_0.1.perc	reference	0	0.9116	-0.0321831	0.0927343	0.7286	0	-?-+-+	26110	121	0	579940	3117	1	3240	0.7829651102570977
Severe	ENSG00000108963	DPH1	17	2030137	Severe.M4.MAF_1.perc	reference	0	0.8127	-0.0408814	0.1177959	0.7286	0	--+---	5025	92	0	570631	11114	31	11268	0.7357400371544289
Severe	ENSG00000187187	ZNF546	19	39984134	Severe.M4.MAF_1.perc	reference	46.8	0.09404	-0.1084176	0.312482	0.7286	0.2429378	++-+--	3815	54	0	178369	3118	3	3178	0.7812058806947338
Hospitalized	ENSG00000132825	PPP1R3D	20	59936663	Hospitalized.M4.MAF_1.perc	reference	0	0.5605	-0.0289543	0.0834448	0.7286	0	?-+-+-	12093	161	1	571519	11284	26	11499	0.9459814361197703
Susceptibility	ENSG00000122970	IFT81	12	110124335	Susceptibility.M4.MAF_1.perc	reference	0	0.4824	0.0192912	0.0556011	0.7286	0	-?++-+	27126	372	0	591861	8911	9	9301	0.7502777783896617
Susceptibility	ENSG00000183463	URAD	13	27977717	Susceptibility.M4.MAF_1.perc	reference	0	0.7316	0.049203	0.1418244	0.7286	0	-?+-+-	24311	71	0	576806	1151	1	1224	0.7164718467708168
Hospitalized	ENSG00000147571	CRH	8	66176376	Hospitalized.M1.MAF_0.1.perc	reference	0	1	-1.0166333	2.9310441	0.7287	0	?-????	5157	0	0	499833	17	0	17	0.49339004751671245
Hospitalized	ENSG00000099804	CDC34	19	531760	Hospitalized.M1.MAF_0.1.perc	reference	0	0.9804	-0.2982311	0.8597632	0.7287	0	?--+-?	6247	2	0	543458	121	1	125	0.3418000629063934
Susceptibility	ENSG00000170178	HOXD12	2	176099795	Susceptibility.M1.MAF_0.1.perc	reference	69.4	0.01097	0.2798786	0.8069346	0.7287	1.7752637	-?++--	25309	35	0	590180	616	0	651	0.6596669208400987
Severe	ENSG00000136696	IL36B	2	113022089	Severe.M1.MAF_1.perc	reference	58.2	0.06646	0.254491	0.7337201	0.7287	0.9887323	?--?-+	4146	9	0	566247	1218	4	1235	0.9934117921335688
Hospitalized	ENSG00000147571	CRH	8	66176376	Hospitalized.M1.MAF_1.perc	reference	0	1	-1.0166333	2.9310441	0.7287	0	?-????	5157	0	0	499833	17	0	17	0.49339004751671245
Hospitalized	ENSG00000174482	LINGO2	9	27948078	Hospitalized.M1.MAF_1.perc	reference	0	0.9868	-0.2943731	0.848706	0.7287	0	?-?-?-	8138	7	0	543503	57	0	64	0.7321271397794544
Hospitalized	ENSG00000099804	CDC34	19	531760	Hospitalized.M1.MAF_1.perc	reference	0	0.9804	-0.2982311	0.8597632	0.7287	0	?--+-?	6247	2	0	543458	121	1	125	0.3418000629063934
Severe	ENSG00000131503	ANKHD1	5	140401814	Severe.M3.MAF_0.1.perc	reference	0	0.4197	-0.0698062	0.2012519	0.7287	0	--+++-	4827	35	0	568024	4124	1	4161	0.8658081099578644
Susceptibility	ENSG00000111845	PAK1IP1	6	10694972	Susceptibility.M3.MAF_0.1.perc	reference	0	0.9559	0.0650804	0.1876092	0.7287	0	+?+-+-	25512	37	0	589175	742	1	781	0.5963832725783438
Susceptibility	ENSG00000104760	FGL1	8	17864380	Susceptibility.M3.MAF_0.1.perc	reference	45.8	0.1172	0.1178109	0.3396108	0.7287	0.2365624	+?--+-	26583	60	0	590669	1461	2	1525	0.858060452803919
Severe	ENSG00000250722	SELENOP	5	42799880	Severe.M3.MAF_1.perc	reference	0	0.7166	0.1041035	0.3001537	0.7287	0	++----	4646	17	0	569265	2496	0	2513	0.32315382744390586
Severe	ENSG00000167173	C15orf39	15	75195643	Severe.M3.MAF_1.perc	reference	0	0.9517	0.0823442	0.2373592	0.7287	0	-+----	4438	33	0	565732	2670	1	2705	0.7265924504249339
Hospitalized	ENSG00000133640	LRRIQ1	12	85036314	Hospitalized.M3.MAF_1.perc	reference	0	0.4592	-0.0553383	0.1595489	0.7287	0	?+---+	12123	58	0	583308	2708	1	2768	0.46449187593667723
Susceptibility	ENSG00000162877	PM20D1	1	205828025	Susceptibility.M3.MAF_1.perc	reference	0	0.9322	0.0322193	0.0928833	0.7287	0	++++++	27803	147	0	596161	2766	2	2917	0.44992907042228797
Hospitalized	ENSG00000081320	STK17B	2	196133583	Hospitalized.M4.MAF_0.1.perc	reference	19.1	0.2928	-0.2050962	0.5913392	0.7287	0.4281405	?--++-	10851	15	0	566239	688	1	705	0.5853933325829003
Hospitalized	ENSG00000153823	PID1	2	228850526	Hospitalized.M4.MAF_0.1.perc	reference	0	0.9001	-0.0742473	0.2140313	0.7287	0	?----+	10506	33	0	564758	1645	2	1682	0.7803450207830298
Hospitalized	ENSG00000119707	RBM25	14	73058532	Hospitalized.M4.MAF_0.1.perc	reference	28.2	0.2333	0.1434148	0.413409	0.7287	0.2599094	?--+++	11057	35	0	579434	2318	0	2353	0.7822424060595431
Hospitalized	ENSG00000178999	AURKB	17	8204733	Hospitalized.M4.MAF_0.1.perc	reference	0	0.5521	-0.0606831	0.1749743	0.7287	0	?+-+--	11496	45	0	581535	2791	0	2836	0.7640316526604647
Susceptibility	ENSG00000160323	ADAMTS13	9	133414358	Susceptibility.M4.MAF_0.1.perc	reference	40.7	0.1496	-0.048894	0.1409624	0.7287	0.0367635	-?-++-	27268	377	1	591872	8952	5	9341	0.29127698467493135
Severe	ENSG00000162949	CAPN13	2	30722771	Severe.M4.MAF_1.perc	reference	0	0.7896	0.0433474	0.1249856	0.7287	0	++++-+	4906	110	0	570620	8644	8	8770	0.9015307410527476
Severe	ENSG00000174738	NR1D2	3	23945286	Severe.M4.MAF_1.perc	reference	0	0.6404	-0.0662441	0.1909795	0.7287	0	+-+--+	4318	41	0	564141	4787	6	4840	0.3141530940848296
Severe	ENSG00000179256	SMCO3	12	14804650	Severe.M4.MAF_1.perc	reference	0	0.5873	-0.0720344	0.2077005	0.7287	0	--+-++	4497	42	0	567113	5220	9	5280	0.43387895192380965
Severe	ENSG00000131473	ACLY	17	41866917	Severe.M4.MAF_1.perc	reference	46.9	0.09372	0.086812	0.2502863	0.7287	0.1435707	--++-+	4883	96	0	570490	9482	8	9594	0.8527059063978979
Susceptibility	ENSG00000225932	CTAGE4	7	144183466	Susceptibility.M4.MAF_1.perc	reference	0	0.7405	-0.0142792	0.041164	0.7287	0	-?-+--	23736	643	4	573412	15996	162	16971	0.9364421209753722
Susceptibility	ENSG00000137804	NUSAP1	15	41320794	Susceptibility.M4.MAF_1.perc	reference	2.3	0.3931	-0.0379705	0.109483	0.7287	0.0043994	+?----	25319	131	0	584292	3159	1	3292	0.9866115687175707
Severe	ENSG00000162723	SLAMF9	1	159951492	Severe.M1.MAF_0.1.perc	reference	0	0.496	0.2812579	0.8111108	0.7288	0	?-+-+-	2282	1	0	565062	189	0	190	0.7471024204839722
Severe	ENSG00000183054	RGPD6	2	110513802	Severe.M1.MAF_0.1.perc	reference	0	0.9802	-0.9262931	2.6711469	0.7288	0	?--???	1635	0	0	541111	36	0	36	0.6522355132532678
Severe	ENSG00000090061	CCNK	14	99481169	Severe.M1.MAF_0.1.perc	reference	0	0.9863	-0.293418	0.8462135	0.7288	0	?--??-	3111	2	0	559274	271	0	273	0.9070454711479052
Severe	ENSG00000176842	IRX5	16	54930865	Severe.M1.MAF_0.1.perc	reference	0	0.8631	0.3433699	0.9901879	0.7288	0	?+???-	3089	2	0	541301	108	0	110	0.5153020616173564
Hospitalized	ENSG00000151655	ITIH2	10	7703316	Hospitalized.M1.MAF_0.1.perc	reference	2.7	0.3915	0.0972087	0.2803275	0.7288	0.0228312	?+-++-	10978	26	0	581064	1330	0	1356	0.42509967041437374
Hospitalized	ENSG00000273085	OR52E1	11	5069572	Hospitalized.M1.MAF_0.1.perc	reference	0	0.5716	-0.4274909	1.2330243	0.7288	0	?-??-?	753	1	0	982	2	0	3	0.7288
Hospitalized	ENSG00000110917	MLEC	12	120687149	Hospitalized.M1.MAF_0.1.perc	reference	0	0.9996	-1.0184936	2.9378806	0.7288	0	?-???-	5355	0	0	509011	19	0	19	0.0032341284735306597
Susceptibility	ENSG00000241404	EGFL8	6	32164595	Susceptibility.M1.MAF_0.1.perc	reference	0	0.8519	-0.0990311	0.2855828	0.7288	0	-?--?-	25156	11	0	585885	315	0	326	0.5929644242692674
Susceptibility	ENSG00000103534	TMC5	16	19410496	Susceptibility.M1.MAF_0.1.perc	reference	0	0.5695	-0.069339	0.2000174	0.7288	0	-?+---	24986	28	0	578146	623	0	651	0.3871023842821988
Severe	ENSG00000183054	RGPD6	2	110513802	Severe.M1.MAF_1.perc	reference	0	0.9802	-0.9262931	2.6711469	0.7288	0	?--???	1635	0	0	541111	36	0	36	0.6522355132532678
Severe	ENSG00000090061	CCNK	14	99481169	Severe.M1.MAF_1.perc	reference	0	0.9863	-0.293418	0.8462135	0.7288	0	?--??-	3111	2	0	559274	271	0	273	0.9070454711479052
Severe	ENSG00000176842	IRX5	16	54930865	Severe.M1.MAF_1.perc	reference	0	0.8631	0.3433699	0.9901879	0.7288	0	?+???-	3089	2	0	541301	108	0	110	0.5153020616173564
Severe	ENSG00000212721	KRTAP4-11	17	41117181	Severe.M1.MAF_1.perc	reference	0	0.6323	0.3772586	1.0880486	0.7288	0	?-+??-	3064	3	0	559260	165	1	170	0.4899465359605004
Hospitalized	ENSG00000116863	ADPRS	1	36088892	Hospitalized.M1.MAF_1.perc	reference	0	0.4524	0.279945	0.8075562	0.7288	0	?---+-	8364	3	0	563699	79	0	82	0.5508801046692279
Hospitalized	ENSG00000273085	OR52E1	11	5069572	Hospitalized.M1.MAF_1.perc	reference	0	0.5716	-0.4274909	1.2330243	0.7288	0	?-??-?	753	1	0	982	2	0	3	0.7288
Susceptibility	ENSG00000214717	ZBED1	23	2486414	Susceptibility.M1.MAF_1.perc	reference	0	0.7244	0.5432345	1.5665604	0.7288	0	??--+?	1638	4	0	10026	3	0	7	0.971990504995945
Severe	ENSG00000183054	RGPD6	2	110513802	Severe.M3.MAF_0.1.perc	reference	0	0.9802	-0.9262931	2.6711469	0.7288	0	?--???	1635	0	0	541111	36	0	36	0.6522355132532678
Severe	ENSG00000167614	TTYH1	19	54415219	Severe.M3.MAF_0.1.perc	reference	0	0.6248	0.139772	0.4030943	0.7288	0	-++??-	3568	8	0	562541	1375	1	1385	0.6244106499319959
Hospitalized	ENSG00000196811	CHRNG	2	232539692	Hospitalized.M3.MAF_0.1.perc	reference	0	0.8531	-0.0611535	0.1763676	0.7288	0	?--++-	11781	45	0	582836	2641	1	2688	0.8967462062045631
Hospitalized	ENSG00000273085	OR52E1	11	5069572	Hospitalized.M3.MAF_0.1.perc	reference	0	0.5716	-0.4274909	1.2330243	0.7288	0	?-??-?	753	1	0	982	2	0	3	0.7288
Susceptibility	ENSG00000124098	FAM210B	20	56358974	Susceptibility.M3.MAF_0.1.perc	reference	0	0.4685	0.0796776	0.2297741	0.7288	0	-?+--+	24262	22	0	574983	502	0	524	0.694628749543555
Severe	ENSG00000183054	RGPD6	2	110513802	Severe.M3.MAF_1.perc	reference	0	0.9802	-0.9262931	2.6711469	0.7288	0	?--???	1635	0	0	541111	36	0	36	0.6522355132532678
Hospitalized	ENSG00000273085	OR52E1	11	5069572	Hospitalized.M3.MAF_1.perc	reference	0	0.5716	-0.4274909	1.2330243	0.7288	0	?-??-?	753	1	0	982	2	0	3	0.7288
Severe	ENSG00000175707	KDF1	1	26949562	Severe.M4.MAF_0.1.perc	reference	0	0.9591	0.0817926	0.2358844	0.7288	0	?+-+++	4181	27	0	567267	3613	2	3644	0.5295929724755334
Hospitalized	ENSG00000204822	MRPL53	2	74471982	Hospitalized.M4.MAF_0.1.perc	reference	0	0.5189	-0.1019246	0.2939748	0.7288	0	?--+-+	10177	17	0	577079	906	0	923	0.726998004186636
Hospitalized	ENSG00000112110	MRPL18	6	159789812	Hospitalized.M4.MAF_0.1.perc	reference	5.9	0.3731	0.0938726	0.2706951	0.7288	0.0504865	?++---	11078	42	0	579340	2409	0	2451	0.4254901107862289
Hospitalized	ENSG00000273085	OR52E1	11	5069572	Hospitalized.M4.MAF_0.1.perc	reference	0	0.5716	-0.4274909	1.2330243	0.7288	0	?-??-?	753	1	0	982	2	0	3	0.7288
Susceptibility	ENSG00000187550	SBK2	19	55528611	Susceptibility.M4.MAF_0.1.perc	reference	20.6	0.2835	-0.0578158	0.1667795	0.7288	0.0357996	-?+-+-	27079	189	0	591673	4139	1	4330	0.6464085128326609
Susceptibility	ENSG00000101213	PTK6	20	63528001	Susceptibility.M4.MAF_0.1.perc	reference	0	0.6864	-0.0269482	0.0777144	0.7288	0	-?-++-	27293	185	0	591690	4478	0	4663	0.8626828791660219
Hospitalized	ENSG00000273085	OR52E1	11	5069572	Hospitalized.M4.MAF_1.perc	reference	0	0.5716	-0.4274909	1.2330243	0.7288	0	?-??-?	753	1	0	982	2	0	3	0.7288
Hospitalized	ENSG00000251655	PRB1	12	11351823	Hospitalized.M4.MAF_1.perc	reference	64.6	0.02354	-0.0904369	0.2608723	0.7288	0.1693359	?+-+--	10318	216	5	579664	14037	191	14645	0.6400446417644401
Hospitalized	ENSG00000133110	POSTN	13	37562583	Hospitalized.M4.MAF_1.perc	reference	60.2	0.03957	0.1078086	0.3109536	0.7288	0.2522761	?+++--	12124	184	0	583311	8168	8	8368	0.7782582838395182
Susceptibility	ENSG00000176407	KCMF1	2	84971093	Susceptibility.M4.MAF_1.perc	reference	54.9	0.06466	-0.1283556	0.3702588	0.7288	0.3217241	-?+++-	24203	104	1	573768	2179	1	2287	0.07448560478027105
Susceptibility	ENSG00000181544	FANCB	23	14835961	Susceptibility.M4.MAF_1.perc	reference	44.9	0.1226	0.090562	0.261244	0.7288	0.1437565	-?+-+-	23894	24	11	535520	509	153	861	0.6535112401767788
Severe	ENSG00000114391	RPL24	3	101681091	Severe.M1.MAF_0.1.perc	reference	0	1	-1.0058106	2.9015974	0.7289	0	?-???-	1579	0	0	509010	32	0	32	0.16824284559653993
Severe	ENSG00000170289	CNGB3	8	86553977	Severe.M1.MAF_0.1.perc	reference	0	0.9545	-0.1574741	0.4544362	0.7289	0	?-+?--	4135	4	0	567947	733	1	739	0.46565504805931024
Severe	ENSG00000149177	PTPRJ	11	47980558	Severe.M1.MAF_0.1.perc	reference	8.1	0.3605	-0.2426396	0.7000054	0.7289	0.3069948	-++?--	3995	4	0	563857	436	0	440	0.37694248785100626
Severe	ENSG00000263201	DPEP2NB	16	68013436	Severe.M1.MAF_0.1.perc	reference	0	0.9932	-0.9843155	2.8397708	0.7289	0	?-???-	1297	0	0	431713	29	0	29	0.7289
Hospitalized	ENSG00000177570	SAMD12	8	118189455	Hospitalized.M1.MAF_0.1.perc	reference	0	0.9338	0.3449365	0.9950606	0.7289	0	?+-??-	7377	2	0	550314	77	0	79	0.5583261794753485
Hospitalized	ENSG00000183576	SETD3	14	99397748	Hospitalized.M1.MAF_0.1.perc	reference	0	0.9153	0.2937013	0.8473751	0.7289	0	?+----	6368	1	0	562369	95	0	96	0.5577237369349382
Susceptibility	ENSG00000197993	KEL	7	142941114	Susceptibility.M1.MAF_0.1.perc	reference	0	0.5273	-0.0655151	0.1890134	0.7289	0	+?---+	26771	31	0	590533	686	0	717	0.7409335868324802
Susceptibility	ENSG00000229117	RPL41	12	56116590	Susceptibility.M1.MAF_0.1.perc	reference	0	0.8998	0.1412848	0.4075776	0.7289	0	+?+---	22803	8	0	561638	177	0	185	0.6246422545336457
Severe	ENSG00000149177	PTPRJ	11	47980558	Severe.M1.MAF_1.perc	reference	8.1	0.3605	-0.2426396	0.7000054	0.7289	0.3069948	-++?--	3995	4	0	563857	436	0	440	0.37694248785100626
Severe	ENSG00000161996	WDR90	16	649311	Severe.M1.MAF_1.perc	reference	0	0.9346	-0.0605587	0.1747425	0.7289	0	--+---	4857	30	0	570171	5638	5	5678	0.9454173000391621
Severe	ENSG00000263201	DPEP2NB	16	68013436	Severe.M1.MAF_1.perc	reference	0	0.9932	-0.9843155	2.8397708	0.7289	0	?-???-	1297	0	0	431713	29	0	29	0.7289
Hospitalized	ENSG00000183576	SETD3	14	99397748	Hospitalized.M1.MAF_1.perc	reference	0	0.9153	0.2937013	0.8473751	0.7289	0	?+----	6368	1	0	562369	95	0	96	0.5577237369349382
Hospitalized	ENSG00000160190	SLC37A1	21	42496008	Hospitalized.M1.MAF_1.perc	reference	0	0.6461	0.1794702	0.5177518	0.7289	0	?-+++-	6662	6	0	572589	289	2	299	0.6183580750737081
Susceptibility	ENSG00000148187	MRRF	9	122264603	Susceptibility.M1.MAF_1.perc	reference	24	0.2674	0.1020626	0.2944717	0.7289	0.0930811	-?-+-?	22763	29	0	571250	580	3	615	0.9970072770584557
Susceptibility	ENSG00000167550	RHEBL1	12	49064676	Susceptibility.M1.MAF_1.perc	reference	0	0.9447	0.1455179	0.4198016	0.7289	0	-?++--	26239	9	0	583968	124	0	133	0.9491533104916576
Susceptibility	ENSG00000229117	RPL41	12	56116590	Susceptibility.M1.MAF_1.perc	reference	0	0.8998	0.1412848	0.4075776	0.7289	0	+?+---	22803	8	0	561638	177	0	185	0.6246422545336457
Susceptibility	ENSG00000100031	GGT1	22	24594811	Susceptibility.M1.MAF_1.perc	reference	55.4	0.0618	0.1276797	0.368456	0.7289	0.3042648	-?+++-	23628	98	0	575532	2414	0	2512	0.6800325420466139
Severe	ENSG00000173610	UGT2A1	4	69588417	Severe.M3.MAF_0.1.perc	reference	0	0.9135	-0.1111618	0.3207012	0.7289	0	+--?--	4629	11	0	569289	1365	0	1376	0.91093151646757
Severe	ENSG00000122873	CISD1	10	58269162	Severe.M3.MAF_0.1.perc	reference	0	0.9911	-0.4676378	1.349444	0.7289	0	?--??-	3111	1	0	559274	88	0	89	0.888371065884224
Severe	ENSG00000263201	DPEP2NB	16	68013436	Severe.M3.MAF_0.1.perc	reference	0	0.9932	-0.9843155	2.8397708	0.7289	0	?-???-	1297	0	0	431713	29	0	29	0.7289
Severe	ENSG00000125863	MKKS	20	10401009	Severe.M3.MAF_0.1.perc	reference	0	0.4722	0.1362667	0.3932088	0.7289	0	?++-?-	3777	10	0	551675	967	2	981	0.6769104375616242
Hospitalized	ENSG00000114993	RTKN	2	74425835	Hospitalized.M3.MAF_0.1.perc	reference	0	0.8341	-0.0698849	0.2016198	0.7289	0	----+-	12061	36	0	576064	1820	0	1856	0.7889853647987082
Hospitalized	ENSG00000178177	LCORL	4	17841199	Hospitalized.M3.MAF_0.1.perc	reference	0	0.9372	-0.1205199	0.3477193	0.7289	0	?-+-+-	11388	19	0	580638	488	0	507	0.5497021099933741
Hospitalized	ENSG00000187908	DMBT1	10	122560665	Hospitalized.M3.MAF_0.1.perc	reference	14.1	0.3245	0.0984789	0.2841494	0.7289	0.0786282	?+-+--	12063	49	1	583109	1784	69	1973	0.23404034442090307
Hospitalized	ENSG00000120093	HOXB3	17	48548870	Hospitalized.M3.MAF_0.1.perc	reference	0	0.6777	-0.1117993	0.3226319	0.7289	0	?---+-	10995	17	0	569161	714	0	731	0.7606527516676658
Susceptibility	ENSG00000151360	ALLC	2	3658200	Susceptibility.M3.MAF_0.1.perc	reference	27.3	0.2396	0.0779072	0.2247653	0.7289	0.0720358	+?+---	26707	71	0	591165	1351	1	1424	0.6389287329790114
Susceptibility	ENSG00000166106	ADAMTS15	11	130448974	Susceptibility.M3.MAF_0.1.perc	reference	0	0.8139	0.1151502	0.3322534	0.7289	0	??++++	24419	19	0	559697	166	0	185	0.6740623452014457
Susceptibility	ENSG00000229117	RPL41	12	56116590	Susceptibility.M3.MAF_0.1.perc	reference	0	0.8998	0.1412848	0.4075776	0.7289	0	+?+---	22803	8	0	561638	177	0	185	0.6246422545336457
Susceptibility	ENSG00000126003	PLAGL2	20	32192504	Susceptibility.M3.MAF_0.1.perc	reference	48.7	0.09939	0.2179067	0.628682	0.7289	0.8095526	-?-+--	24594	30	0	533436	678	0	708	0.7754555506497831
Severe	ENSG00000122873	CISD1	10	58269162	Severe.M3.MAF_1.perc	reference	0	0.9911	-0.4676378	1.349444	0.7289	0	?--??-	3111	1	0	559274	88	0	89	0.888371065884224
Severe	ENSG00000182218	HHIPL1	14	99645129	Severe.M3.MAF_1.perc	reference	0	0.6566	-0.081879	0.2362726	0.7289	0	?---+-	4742	24	0	570320	3103	0	3127	0.7437377551103537
Severe	ENSG00000263201	DPEP2NB	16	68013436	Severe.M3.MAF_1.perc	reference	0	0.9932	-0.9843155	2.8397708	0.7289	0	?-???-	1297	0	0	431713	29	0	29	0.7289
Susceptibility	ENSG00000229117	RPL41	12	56116590	Susceptibility.M3.MAF_1.perc	reference	0	0.8998	0.1412848	0.4075776	0.7289	0	+?+---	22803	8	0	561638	177	0	185	0.6246422545336457
Susceptibility	ENSG00000125864	BFSP1	20	17493905	Susceptibility.M3.MAF_1.perc	reference	17	0.3066	0.065581	0.1892415	0.7289	0.04421	-?++++	26270	184	0	579693	3705	1	3891	0.738317862915004
Severe	ENSG00000263201	DPEP2NB	16	68013436	Severe.M4.MAF_0.1.perc	reference	0	0.9932	-0.9843155	2.8397708	0.7289	0	?-???-	1297	0	0	431713	29	0	29	0.7289
Hospitalized	ENSG00000164180	TMEM161B	5	88189633	Hospitalized.M4.MAF_0.1.perc	reference	0	0.9241	-0.066393	0.191537	0.7289	0	?-----	10860	41	0	577619	2382	1	2425	0.35691517688371294
Hospitalized	ENSG00000164877	MICALL2	7	1428465	Hospitalized.M4.MAF_0.1.perc	reference	12.8	0.3323	0.0510163	0.1472115	0.7289	0.0192386	?+-++-	12064	138	0	583218	7738	5	7886	0.9548891641649014
Hospitalized	ENSG00000176853	FAM91A1	8	123768439	Hospitalized.M4.MAF_0.1.perc	reference	4.7	0.3799	-0.0659143	0.1901667	0.7289	0.020563	?--+--	11473	72	0	579137	4079	0	4151	0.9524347884921197
Hospitalized	ENSG00000175564	UCP3	11	74000277	Hospitalized.M4.MAF_0.1.perc	reference	0	0.5496	-0.0592376	0.1709396	0.7289	0	?+---+	11671	52	0	581695	3014	3	3072	0.9406394629022463
Susceptibility	ENSG00000244219	TMEM225B	7	99598267	Susceptibility.M4.MAF_0.1.perc	reference	0	0.4577	-0.1666685	0.480853	0.7289	0	??--+?	4373	8	0	60473	146	0	154	0.4957863777158223
Susceptibility	ENSG00000196383	OR4Q2	14	19999913	Susceptibility.M4.MAF_0.1.perc	reference	0	1	-0.4521852	1.3047982	0.7289	0	??-???	2357	1	0	18603	10	0	11	0.9370392860989538
Severe	ENSG00000152591	DSPP	4	87608529	Severe.M4.MAF_1.perc	reference	21.5	0.2717	0.0535849	0.1545787	0.7289	0.033096	-++-+-	5048	224	8	570761	20042	110	20502	0.22603520265087945
Severe	ENSG00000104365	IKBKB	8	42271302	Severe.M4.MAF_1.perc	reference	0	0.9501	-0.0528215	0.1523903	0.7289	0	-----+	4883	71	0	570490	10268	14	10367	0.5529201264918843
Severe	ENSG00000263201	DPEP2NB	16	68013436	Severe.M4.MAF_1.perc	reference	0	0.9932	-0.9843155	2.8397708	0.7289	0	?-???-	1297	0	0	431713	29	0	29	0.7289
Severe	ENSG00000125827	TMX4	20	7977346	Severe.M4.MAF_1.perc	reference	0	0.807	-0.1081697	0.3121506	0.7289	0	--+---	4821	13	0	570313	1253	0	1266	0.6028157177590705
Hospitalized	ENSG00000196284	SUPT3H	6	44809317	Hospitalized.M4.MAF_1.perc	reference	21.6	0.2767	0.0822076	0.2371866	0.7289	0.0726052	?+---+	11742	109	0	570918	5784	5	5903	0.8444249491628464
Susceptibility	ENSG00000070087	PFN2	3	149964904	Susceptibility.M4.MAF_1.perc	reference	0	0.5553	-0.0659215	0.1901756	0.7289	0	+?----	22996	28	0	573241	753	0	781	0.9530749084607403
Severe	ENSG00000113971	NPHP3	3	132680609	Severe.M1.MAF_0.1.perc	reference	0	0.9597	0.1172292	0.3383419	0.729	0	?++++-	4606	14	0	569714	1408	0	1422	0.8047866260885064
Severe	ENSG00000155542	SETD9	5	56909260	Severe.M1.MAF_0.1.perc	reference	0	0.9902	-0.2003057	0.5781008	0.729	0	?-----	4129	4	0	567399	210	0	214	0.7582162650975414
Severe	ENSG00000111796	KLRB1	12	9594551	Severe.M1.MAF_0.1.perc	reference	0	0.7607	0.3017012	0.8709722	0.729	0	?-++?-	2594	1	0	564525	199	0	200	0.8832943911598325
Hospitalized	ENSG00000071909	MYO3B	2	170178145	Hospitalized.M1.MAF_0.1.perc	reference	43.8	0.1295	0.1726775	0.4984491	0.729	0.4958173	?+--++	11825	47	0	582558	1625	2	1676	0.3325548551931716
Hospitalized	ENSG00000105429	MEGF8	19	42325609	Hospitalized.M1.MAF_0.1.perc	reference	0	0.8818	0.0993794	0.2868985	0.729	0	?++-?-	10080	17	0	576778	1156	0	1173	0.6119402261061051
Susceptibility	ENSG00000143867	OSR1	2	19351485	Susceptibility.M1.MAF_0.1.perc	reference	0	1	-1.0321125	2.978591	0.729	0	??-???	14764	0	0	403480	4	0	4	0.032172815338709665
Susceptibility	ENSG00000108641	B9D1	17	19334308	Susceptibility.M1.MAF_0.1.perc	reference	0	0.7558	-0.1138238	0.3286003	0.729	0	-?+--?	23798	8	0	586856	245	0	253	0.535908701138068
Susceptibility	ENSG00000159885	ZNF222	19	44025342	Susceptibility.M1.MAF_0.1.perc	reference	48.9	0.09802	0.1900645	0.5486586	0.729	0.634762	-?-+-+	24687	25	0	577807	592	0	617	0.5356898628843079
Susceptibility	ENSG00000082458	DLG3	23	70444835	Susceptibility.M1.MAF_0.1.perc	reference	0	0.9659	-0.1838411	0.5306678	0.729	0	-?--??	20785	0	1	517166	26	20	68	0.4391284501150725
Severe	ENSG00000067606	PRKCZ	1	2050411	Severe.M1.MAF_1.perc	reference	0	0.8976	-0.2403095	0.6936552	0.729	0	?-+?--	3642	1	0	565327	289	0	290	0.21222518244612262
Severe	ENSG00000111796	KLRB1	12	9594551	Severe.M1.MAF_1.perc	reference	0	0.7607	0.3017012	0.8709722	0.729	0	?-++?-	2594	1	0	564525	199	0	200	0.8832943911598325
Severe	ENSG00000125814	NAPB	20	23374519	Severe.M1.MAF_1.perc	reference	0	0.8866	-0.5126308	1.4794643	0.729	0	?--+?-	2213	8	0	551554	100	0	108	0.7153254703578256
Hospitalized	ENSG00000167014	TERB2	15	44956687	Hospitalized.M1.MAF_1.perc	reference	0	0.8884	-0.156611	0.4520063	0.729	0	?+--?-	8864	14	0	566750	267	0	281	0.8870469799574334
Susceptibility	ENSG00000143867	OSR1	2	19351485	Susceptibility.M1.MAF_1.perc	reference	0	1	-1.0321125	2.978591	0.729	0	??-???	14764	0	0	403480	4	0	4	0.032172815338709665
Susceptibility	ENSG00000082458	DLG3	23	70444835	Susceptibility.M1.MAF_1.perc	reference	0	0.9659	-0.1838411	0.5306678	0.729	0	-?--??	20785	0	1	517166	26	20	68	0.4391284501150725
Severe	ENSG00000076685	NT5C2	10	103087185	Severe.M3.MAF_0.1.perc	reference	0	0.9741	0.1566397	0.4521627	0.729	0	-+----	4521	9	0	569013	787	0	796	0.5705205908273541
Severe	ENSG00000157823	AP3S2	15	89830599	Severe.M3.MAF_0.1.perc	reference	0	0.9595	0.1517403	0.4379809	0.729	0	?+-?--	4245	7	0	568247	934	0	941	0.8916810356107863
Hospitalized	ENSG00000162496	DHRS3	1	12567910	Hospitalized.M3.MAF_0.1.perc	reference	0	0.9509	-0.1311504	0.3785499	0.729	0	?---?-	8809	6	0	565064	542	0	548	0.5024212149003217
Hospitalized	ENSG00000143398	PIP5K1A	1	151197949	Hospitalized.M3.MAF_0.1.perc	reference	58.9	0.04514	0.2436078	0.7031653	0.729	1.1449581	?++---	7744	15	0	576651	685	0	700	0.4409108077350038
Hospitalized	ENSG00000162885	B3GALNT2	1	235447190	Hospitalized.M3.MAF_0.1.perc	reference	44.5	0.1251	0.205298	0.5925589	0.729	0.6688188	?----+	11473	33	0	581807	1586	0	1619	0.6561683351733356
Susceptibility	ENSG00000163485	ADORA1	1	203090654	Susceptibility.M3.MAF_0.1.perc	reference	0	0.6816	-0.0896525	0.2587577	0.729	0	+?--+?	22048	16	0	556988	359	0	375	0.8200632530842562
Susceptibility	ENSG00000170275	CRTAP	3	33114014	Susceptibility.M3.MAF_0.1.perc	reference	0	0.8322	0.0495795	0.1431005	0.729	0	+?-++-	26110	62	0	577114	1225	1	1289	0.0814566927219
Susceptibility	ENSG00000189057	FAM111B	11	59107185	Susceptibility.M3.MAF_0.1.perc	reference	0	0.7582	-0.0532841	0.1538087	0.729	0	+?-+-+	26324	48	0	579957	1106	0	1154	0.7208359285754495
Severe	ENSG00000180834	MAP6D1	3	183815922	Severe.M3.MAF_1.perc	reference	0	0.5225	-0.2317646	0.6688876	0.729	0	?-+---	2452	0	0	562091	382	0	382	0.7785284596413462
Severe	ENSG00000165076	PRSS37	7	141836300	Severe.M3.MAF_1.perc	reference	0	0.816	0.124808	0.3602985	0.729	0	?++---	4252	8	0	565348	541	3	555	0.5243349010519537
Severe	ENSG00000135374	ELF5	11	34478791	Severe.M3.MAF_1.perc	reference	0	0.9018	-0.1537894	0.4439761	0.729	0	+-+---	4579	6	0	566239	846	0	852	0.2589612691318992
Hospitalized	ENSG00000197724	PHF2	9	93576584	Hospitalized.M3.MAF_1.perc	reference	0	0.6993	0.0730871	0.2109937	0.729	0	?++-+-	11812	43	0	582502	1667	0	1710	0.7245209736132268
Hospitalized	ENSG00000185885	IFITM1	11	310041	Hospitalized.M3.MAF_1.perc	reference	0	0.7566	0.2707061	0.781488	0.729	0	?+-?+?	6375	3	0	545854	36	0	39	0.707952334627467
Hospitalized	ENSG00000214087	ARL16	17	81681187	Hospitalized.M3.MAF_1.perc	reference	0	0.5074	0.1225033	0.3536377	0.729	0	?+-++-	10408	18	0	582390	579	0	597	0.8049521801827694
Hospitalized	ENSG00000028277	POU2F2	19	42086110	Hospitalized.M3.MAF_1.perc	reference	12.1	0.3367	0.1782743	0.5145828	0.729	0.2366849	?-+-+-	9030	27	0	563695	599	0	626	0.635175655360604
Susceptibility	ENSG00000178295	GEN1	2	17753858	Susceptibility.M3.MAF_1.perc	reference	0	0.7448	-0.04126	0.119112	0.729	0	+?-+-+	26132	85	0	591351	1773	0	1858	0.6244501227395358
Susceptibility	ENSG00000100012	SEC14L3	22	30447959	Susceptibility.M3.MAF_1.perc	reference	13.4	0.3284	-0.0394549	0.1138912	0.729	0.0104675	+?----	26914	142	1	591106	2771	3	2921	0.5993477027376407
Hospitalized	ENSG00000197919	IFNA1	9	21440439	Hospitalized.M4.MAF_0.1.perc	reference	0	0.6772	0.0852235	0.2459708	0.729	0	?+----	9166	20	0	565764	1171	1	1193	0.7525760450370963
Susceptibility	ENSG00000143549	TPM3	1	154155304	Susceptibility.M4.MAF_0.1.perc	reference	15.3	0.3167	-0.1164373	0.3360585	0.729	0.1252065	-?-+-+	25385	32	0	588678	827	0	859	0.8006221364056365
Susceptibility	ENSG00000124615	MOCS1	6	39899578	Susceptibility.M4.MAF_0.1.perc	reference	0	0.455	-0.0205886	0.0594238	0.729	0	+?-+++	27126	317	0	591861	7545	2	7866	0.5944924134542122
Hospitalized	ENSG00000119004	CYP20A1	2	203238977	Hospitalized.M4.MAF_1.perc	reference	0	0.9171	0.038054	0.1098382	0.729	0	?+-+-+	12064	128	0	583218	6626	8	6770	0.8004422151582127
Hospitalized	ENSG00000172869	DMXL1	5	119037772	Hospitalized.M4.MAF_1.perc	reference	27.9	0.2254	0.0359642	0.1038018	0.729	0.0171271	+-+-+-	12184	578	0	588228	30448	35	31096	0.22417136418266242
Hospitalized	ENSG00000198431	TXNRD1	12	104215779	Hospitalized.M4.MAF_1.perc	reference	0	0.9021	-0.0358636	0.1035097	0.729	0	?----+	11525	117	0	581407	7245	5	7372	0.8254581530334246
Hospitalized	ENSG00000185669	SNAI3	16	88677688	Hospitalized.M4.MAF_1.perc	reference	37.4	0.1717	0.091805	0.2649632	0.729	0.1230476	?++--+	11573	125	0	569629	5653	6	5790	0.6307978277483814
Hospitalized	ENSG00000156313	RPGR	23	38269163	Hospitalized.M4.MAF_1.perc	reference	38.3	0.1658	0.0871469	0.2515247	0.729	0.1136526	?--+-+	9674	38	18	527458	2836	1156	5222	0.20198795562157568
Susceptibility	ENSG00000115274	INO80B	2	74455087	Susceptibility.M4.MAF_1.perc	reference	8.8	0.36	-0.0410165	0.118387	0.729	0.0113416	+--++-	27323	155	0	594545	3428	1	3585	0.5628579086083569
Susceptibility	ENSG00000067066	SP100	2	230415942	Susceptibility.M4.MAF_1.perc	reference	35.6	0.1698	-0.0423721	0.1223189	0.729	0.0285318	-+---+	27756	746	0	595972	18734	40	19560	0.7424476744894768
Severe	ENSG00000147224	PRPS1	23	107628428	Severe.M1.MAF_0.1.perc	reference	0	1	-0.7315032	2.1124166	0.7291	0	?-????	2886	1	0	500538	19	14	48	0.6589756829911542
Hospitalized	ENSG00000240542	KRTAP9-1	17	41189887	Hospitalized.M1.MAF_0.1.perc	reference	0	0.95	0.2251693	0.6502925	0.7291	0	?+--+-	6911	3	1	563592	104	0	109	0.9466160985674776
Susceptibility	ENSG00000166391	MOGAT2	11	75717838	Susceptibility.M1.MAF_0.1.perc	reference	0	0.8297	-0.1273021	0.3675873	0.7291	0	-?-+--	24031	9	0	584391	159	0	168	0.5958343968421573
Susceptibility	ENSG00000140835	CHST4	16	71525233	Susceptibility.M1.MAF_0.1.perc	reference	43	0.1537	0.1486686	0.4292738	0.7291	0.3024261	+?--?-	23262	14	0	573030	240	0	254	0.7545607325692528
Severe	ENSG00000146555	SDK1	7	3301252	Severe.M1.MAF_1.perc	reference	0	0.9921	-0.1932087	0.557924	0.7291	0	?-----	2849	3	0	566908	541	0	544	0.7102628699442202
Severe	ENSG00000139637	MYG1	12	53299695	Severe.M1.MAF_1.perc	reference	0	0.9809	-0.1389923	0.4012956	0.7291	0	+--+--	4304	7	0	567477	1066	0	1073	0.4520128573427018
Severe	ENSG00000147224	PRPS1	23	107628428	Severe.M1.MAF_1.perc	reference	0	1	-0.7315032	2.1124166	0.7291	0	?-????	2886	1	0	500538	19	14	48	0.6589756829911542
Hospitalized	ENSG00000138079	SLC3A1	2	44275458	Hospitalized.M1.MAF_1.perc	reference	0	0.9561	-0.0837953	0.2419713	0.7291	0	?--+--	11885	23	0	582646	1243	2	1270	0.716243000350937
Hospitalized	ENSG00000131149	GSE1	16	85169525	Hospitalized.M1.MAF_1.perc	reference	0	0.6987	-0.1770546	0.5112963	0.7291	0	?-+?--	9041	5	0	572892	281	1	288	0.895175767964065
Susceptibility	ENSG00000166391	MOGAT2	11	75717838	Susceptibility.M1.MAF_1.perc	reference	0	0.8297	-0.1273021	0.3675873	0.7291	0	-?-+--	24031	9	0	584391	159	0	168	0.5958343968421573
Susceptibility	ENSG00000171724	VAT1L	16	77788564	Susceptibility.M1.MAF_1.perc	reference	0	0.6556	-0.0994503	0.2871403	0.7291	0	-?++--	24542	11	0	578275	339	1	352	0.5064050157254897
Susceptibility	ENSG00000257446	ZNF878	19	12043805	Susceptibility.M1.MAF_1.perc	reference	0	0.9769	-0.0572582	0.1653356	0.7291	0	-?----	24960	40	0	578967	976	1	1018	0.9329677289925975
Severe	ENSG00000196172	ZNF681	19	23739195	Severe.M3.MAF_0.1.perc	reference	0	0.9832	0.1265311	0.365412	0.7291	0	?++?--	4241	7	0	568240	1034	1	1043	0.769277332234419
Hospitalized	ENSG00000284479	SMIM39	2	131035092	Hospitalized.M3.MAF_0.1.perc	reference	0	1	-0.9159373	2.6445005	0.7291	0	?----?	627	0	0	31801	9	0	9	0.7341167035873492
Hospitalized	ENSG00000161202	DVL3	3	184155377	Hospitalized.M3.MAF_0.1.perc	reference	0	0.5911	0.0849544	0.2453025	0.7291	0	?+----	10128	23	0	569656	1453	1	1478	0.8144305181632413
Hospitalized	ENSG00000008405	CRY1	12	106991364	Hospitalized.M3.MAF_0.1.perc	reference	45.5	0.1385	0.2211128	0.6385356	0.7291	0.748538	?+-+?-	10845	24	0	568274	972	0	996	0.35399270067338895
Susceptibility	ENSG00000173626	TRAPPC3L	6	116494989	Susceptibility.M3.MAF_0.1.perc	reference	0	0.8127	-0.0696227	0.2010513	0.7291	0	-?-+-+	26394	31	0	579141	564	1	597	0.7434841629873874
Severe	ENSG00000101019	UQCC1	20	35302566	Severe.M3.MAF_1.perc	reference	8.2	0.3522	-0.1570131	0.4533539	0.7291	0.1203981	?-+?+-	3973	7	0	556571	1711	0	1718	0.6626548147817439
Hospitalized	ENSG00000284479	SMIM39	2	131035092	Hospitalized.M3.MAF_1.perc	reference	0	1	-0.9159373	2.6445005	0.7291	0	?----?	627	0	0	31801	9	0	9	0.7341167035873492
Hospitalized	ENSG00000164403	SHROOM1	5	132822141	Hospitalized.M3.MAF_1.perc	reference	0	0.9342	-0.0955239	0.2758295	0.7291	0	?--+--	11419	23	0	581131	1047	0	1070	0.647984853733908
Hospitalized	ENSG00000066468	FGFR2	10	121478332	Hospitalized.M3.MAF_1.perc	reference	0	0.8433	0.0825381	0.238331	0.7291	0	?+---+	8301	23	0	567298	1507	1	1532	0.7459248686522681
Susceptibility	ENSG00000171596	NMUR1	2	231523187	Susceptibility.M3.MAF_1.perc	reference	0	0.8026	-0.0286452	0.0827071	0.7291	0	-+----	27803	167	0	596161	3654	4	3829	0.5701843721418671
Susceptibility	ENSG00000175287	PHYHD1	9	128920966	Susceptibility.M3.MAF_1.perc	reference	43.3	0.1328	0.1226467	0.3541874	0.7291	0.2495455	-?-+--	26640	152	0	590243	3530	7	3696	0.9123640507063376
Susceptibility	ENSG00000255374	TAS2R43	12	11091287	Susceptibility.M3.MAF_1.perc	reference	0	0.9466	0.0676143	0.1952377	0.7291	0	-?+--+	24638	20	5	578614	422	30	512	0.7081385791552752
Susceptibility	ENSG00000186765	FSCN2	17	81528377	Susceptibility.M3.MAF_1.perc	reference	0	0.6942	0.0251173	0.0725259	0.7291	0	+?+---	26346	214	0	591366	4935	4	5157	0.274124286595976
Severe	ENSG00000142661	MYOM3	1	24056035	Severe.M4.MAF_0.1.perc	reference	0	0.9684	0.0462444	0.1335226	0.7291	0	?++++-	4675	87	0	570238	13301	8	13404	0.9946427227357746
Severe	ENSG00000214300	SPDYE3	7	100307702	Severe.M4.MAF_0.1.perc	reference	16	0.3125	0.1323058	0.3820408	0.7291	0.1482779	?-++--	4192	19	1	564151	2804	31	2887	0.3723477248746413
Severe	ENSG00000198851	CD3E	11	118304730	Severe.M4.MAF_0.1.perc	reference	0	0.8649	-0.09321	0.2690976	0.7291	0	?-+++-	3978	7	0	566626	1389	0	1396	0.6567913081327068
Hospitalized	ENSG00000204264	PSMB8	6	32840717	Hospitalized.M4.MAF_0.1.perc	reference	0	0.7183	0.0742114	0.2142736	0.7291	0	?+-+--	11685	33	0	580550	1842	0	1875	0.6673340396579166
Hospitalized	ENSG00000147050	KDM6A	23	44873188	Hospitalized.M4.MAF_0.1.perc	reference	0	0.6616	-0.0541379	0.156301	0.7291	0	?-+-+-	10686	19	15	527933	928	409	1795	0.14548826488554323
Susceptibility	ENSG00000111199	TRPV4	12	109783087	Susceptibility.M4.MAF_0.1.perc	reference	0	0.5054	0.0227127	0.0655774	0.7291	0	-?++++	27126	274	1	591861	6068	1	6346	0.8679187041908478
Susceptibility	ENSG00000108387	SEPTIN4	17	58520250	Susceptibility.M4.MAF_0.1.perc	reference	0	0.9394	-0.0268225	0.0774412	0.7291	0	-?-++-	27126	183	0	591861	4454	2	4641	0.758749379794377
Susceptibility	ENSG00000093072	ADA2	22	17178790	Susceptibility.M4.MAF_0.1.perc	reference	0	0.8208	0.0284161	0.0820657	0.7291	0	-?++--	27126	176	0	591861	3864	2	4044	0.8086955353314006
Susceptibility	ENSG00000120509	PDZD11	23	70286595	Susceptibility.M4.MAF_0.1.perc	reference	0	0.9162	0.1366291	0.3944724	0.7291	0	-?+-?-	21447	4	1	525621	78	21	126	0.9189509007882423
Severe	ENSG00000171443	ZNF524	19	55600022	Severe.M4.MAF_1.perc	reference	0	0.9114	-0.1249003	0.3606405	0.7291	0	?-++?-	2574	11	0	171761	2013	9	2042	0.8289160255661108
Severe	ENSG00000185915	KLHL34	23	21654690	Severe.M4.MAF_1.perc	reference	0	0.8028	0.0809349	0.2336539	0.7291	0	++-?++	4324	7	10	523915	560	381	1349	0.9813087785290044
Susceptibility	ENSG00000226742	HSBP1L1	18	79964582	Susceptibility.M4.MAF_1.perc	reference	2.3	0.3933	0.0622642	0.1797993	0.7291	0.0060186	-?+---	22811	41	0	572602	908	0	949	0.3977652934643471
Susceptibility	ENSG00000115268	RPS15	19	1438358	Susceptibility.M4.MAF_1.perc	reference	5.7	0.3745	0.0376311	0.1086637	0.7291	0.009042	+?-+--	25211	241	0	589056	5755	1	5998	0.5272116166972459
Hospitalized	ENSG00000179407	DNAJB8	3	128462439	Hospitalized.M1.MAF_0.1.perc	reference	0	0.9934	-0.3230113	0.9329615	0.7292	0	?---?-	6182	2	0	550864	61	0	63	0.6809529428127765
Hospitalized	ENSG00000137674	MMP20	11	102576832	Hospitalized.M1.MAF_0.1.perc	reference	14	0.3247	0.2650993	0.7658674	0.7292	0.552129	?+----	9561	6	0	580316	199	0	205	0.8979835593273238
Hospitalized	ENSG00000130811	EIF3G	19	10115014	Hospitalized.M1.MAF_0.1.perc	reference	0	0.9991	-0.9910706	2.8630233	0.7292	0	?--+??	5640	1	0	511343	15	0	16	0.6822142563410399
Susceptibility	ENSG00000173825	TIGD3	11	65354751	Susceptibility.M1.MAF_0.1.perc	reference	0	0.516	0.0928934	0.2683446	0.7292	0	-?++-+	23501	16	0	577577	372	0	388	0.5260583308456351
Hospitalized	ENSG00000178878	APOLD1	12	12725917	Hospitalized.M1.MAF_1.perc	reference	0	0.8947	-0.047068	0.1359454	0.7292	0	?--?--	10244	38	0	579495	2270	1	2310	0.753875991574706
Hospitalized	ENSG00000130811	EIF3G	19	10115014	Hospitalized.M1.MAF_1.perc	reference	0	0.9991	-0.9910706	2.8630233	0.7292	0	?--+??	5640	1	0	511343	15	0	16	0.6822142563410399
Susceptibility	ENSG00000173825	TIGD3	11	65354751	Susceptibility.M1.MAF_1.perc	reference	0	0.516	0.0928934	0.2683446	0.7292	0	-?++-+	23501	16	0	577577	372	0	388	0.5260583308456351
Susceptibility	ENSG00000179958	DCTPP1	16	30423615	Susceptibility.M1.MAF_1.perc	reference	20.6	0.2837	0.1250359	0.3611088	0.7292	0.1359883	+?+---	23524	18	0	572869	272	0	290	0.046630029609797376
Hospitalized	ENSG00000144843	ADPRH	3	119579268	Hospitalized.M3.MAF_0.1.perc	reference	0	0.9284	-0.0676149	0.1953013	0.7292	0	?-+-++	10482	38	0	566796	2298	2	2340	0.376963002227877
Hospitalized	ENSG00000196911	KPNA5	6	116681187	Hospitalized.M3.MAF_0.1.perc	reference	0	0.4675	0.1221049	0.3526812	0.7292	0	?-+---	8239	9	0	579072	794	1	805	0.5385061720615087
Hospitalized	ENSG00000175336	APOF	12	56360568	Hospitalized.M3.MAF_0.1.perc	reference	0	0.8683	0.1315375	0.3800197	0.7292	0	-++---	10224	10	0	586326	391	0	401	0.8917616156949804
Hospitalized	ENSG00000005100	DHX33	17	5440917	Hospitalized.M3.MAF_0.1.perc	reference	0	0.7936	-0.0662569	0.1914125	0.7292	0	?-+---	11478	37	0	568076	2256	0	2293	0.4499412548220596
Susceptibility	ENSG00000136807	CDK9	9	127785679	Susceptibility.M3.MAF_0.1.perc	reference	0	0.9397	0.0644948	0.1862749	0.7292	0	+?++--	25345	37	0	589553	695	0	732	0.917173082847942
Severe	ENSG00000135631	RAB11FIP5	2	73073382	Severe.M3.MAF_1.perc	reference	12.5	0.3349	-0.0898327	0.2594775	0.7292	0.0742761	-+----	3272	80	5	568000	2354	21	2486	0.25477222476748157
Severe	ENSG00000174125	TLR1	4	38790677	Severe.M3.MAF_1.perc	reference	0	0.7968	0.0631387	0.1824023	0.7292	0	?+--+-	4632	52	0	569014	4313	6	4377	0.7987180922300275
Severe	ENSG00000148798	INA	10	103277138	Severe.M3.MAF_1.perc	reference	0	0.9571	-0.1032302	0.2982073	0.7292	0	?-++--	4358	10	0	567042	1877	0	1887	0.6744755513975569
Hospitalized	ENSG00000135390	ATP5MC2	12	53632726	Hospitalized.M3.MAF_1.perc	reference	0	0.9373	-0.149231	0.4309992	0.7292	0	?---+-	7826	5	0	567749	371	0	376	0.9048437451506506
Hospitalized	ENSG00000089775	ZBTB25	14	64449106	Hospitalized.M3.MAF_1.perc	reference	41.4	0.1632	0.2106236	0.6084351	0.7292	0.6449976	?-++?-	10288	40	0	567280	4196	2	4240	0.6132040033605636
Hospitalized	ENSG00000070501	POLB	8	42338454	Hospitalized.M4.MAF_0.1.perc	reference	0	0.4954	0.0687564	0.1986157	0.7292	0	?+---+	10832	35	0	581506	2258	0	2293	0.9247003109643485
Hospitalized	ENSG00000179409	GEMIN4	17	744421	Hospitalized.M4.MAF_0.1.perc	reference	46.5	0.1129	0.0919271	0.2655463	0.7292	0.1449728	?-+-++	12094	135	0	571519	8826	4	8969	0.7221774443351826
Susceptibility	ENSG00000088756	ARHGAP28	18	6729716	Susceptibility.M4.MAF_0.1.perc	reference	14.6	0.3213	-0.0461169	0.1332307	0.7292	0.0182793	+?-+--	26648	163	0	589507	3968	3	4137	0.49755740054202946
Severe	ENSG00000109534	GAR1	4	109815510	Severe.M4.MAF_1.perc	reference	0	0.9456	-0.0684409	0.1976892	0.7292	0	--+++-	4494	40	0	567109	5441	9	5499	0.978490735892791
Severe	ENSG00000006715	VPS41	7	38722974	Severe.M4.MAF_1.perc	reference	0	0.5834	0.0389017	0.1123527	0.7292	0	-+-+-+	4906	125	0	570620	18632	32	18821	0.2600033967344706
Hospitalized	ENSG00000112782	CLIC5	6	45880827	Hospitalized.M4.MAF_1.perc	reference	0	0.572	0.038808	0.1121146	0.7292	0	++----	11845	123	0	587532	6717	5	6850	0.6785675013147078
Hospitalized	ENSG00000240771	ARHGEF25	12	57610180	Hospitalized.M4.MAF_1.perc	reference	8	0.361	0.0476747	0.1376909	0.7292	0.0118357	?+-+-+	11987	125	1	583217	6818	4	6953	0.5947205443594289
Susceptibility	ENSG00000163444	TMEM183A	1	203007374	Susceptibility.M4.MAF_1.perc	reference	17.8	0.2983	-0.0583647	0.1686002	0.7292	0.037083	--+-++	26621	147	0	590189	3174	6	3333	0.7166544169347795
Susceptibility	ENSG00000138801	PAPSS1	4	107590276	Susceptibility.M4.MAF_1.perc	reference	0	0.9149	-0.0205267	0.059302	0.7292	0	+?-+--	26743	326	0	580653	7542	6	7880	0.6783176349567261
Severe	ENSG00000137440	FGFBP1	4	15935577	Severe.M1.MAF_0.1.perc	reference	0	0.9994	-0.3088366	0.892513	0.7293	0	?---?-	2127	0	0	562078	261	0	261	0.8434836905046437
Severe	ENSG00000107831	FGF8	10	101770130	Severe.M1.MAF_0.1.perc	reference	0	0.9996	-0.9904944	2.8618762	0.7293	0	?-???-	1617	0	0	539291	39	0	39	0.6906107907633773
Severe	ENSG00000185236	RAB11B	19	8389981	Severe.M1.MAF_0.1.perc	reference	0	0.9992	-0.9781494	2.8263859	0.7293	0	?-???-	1617	0	0	539290	34	0	34	0.2277988859373715
Severe	ENSG00000107831	FGF8	10	101770130	Severe.M1.MAF_1.perc	reference	0	0.9996	-0.9904944	2.8618762	0.7293	0	?-???-	1617	0	0	539291	39	0	39	0.6906107907633773
Severe	ENSG00000185236	RAB11B	19	8389981	Severe.M1.MAF_1.perc	reference	0	0.9992	-0.9781494	2.8263859	0.7293	0	?-???-	1617	0	0	539290	34	0	34	0.2277988859373715
Hospitalized	ENSG00000170477	KRT4	12	52806549	Hospitalized.M1.MAF_1.perc	reference	0.7	0.4024	-0.0477994	0.1381024	0.7293	0.0020005	?+--+-	8032	58	0	565892	5461	1	5521	0.9380381840315641
Susceptibility	ENSG00000084090	STARD7	2	96184859	Susceptibility.M1.MAF_1.perc	reference	6.5	0.3433	-0.2267968	0.6554879	0.7293	0.2446118	??-++?	23545	5	0	569478	106	0	111	0.4495719133601965
Susceptibility	ENSG00000163644	PPM1K	4	88257620	Susceptibility.M1.MAF_1.perc	reference	0	0.9499	0.2258609	0.6526838	0.7293	0	-?+-+?	22609	4	0	568912	72	0	76	0.7143151780985767
Susceptibility	ENSG00000127507	ADGRE2	19	14732392	Susceptibility.M1.MAF_1.perc	reference	5.3	0.3768	0.0258863	0.0748093	0.7293	0.0029829	-?+--+	27268	332	0	591872	7153	2	7489	0.877569377264101
Severe	ENSG00000189007	ADAT2	6	143422832	Severe.M3.MAF_0.1.perc	reference	0	0.9938	-0.1835848	0.5304333	0.7293	0	?-----	2392	2	0	566368	729	0	731	0.6490846817349377
Severe	ENSG00000161057	PSMC2	7	103328570	Severe.M3.MAF_0.1.perc	reference	0	0.9518	-0.3084446	0.8913028	0.7293	0	?--+??	3485	4	0	512809	210	0	214	0.7610319246100614
Severe	ENSG00000137474	MYO7A	11	77128246	Severe.M3.MAF_0.1.perc	reference	0	0.7034	0.046313	0.1338506	0.7293	0	+-++++	4981	90	1	570679	12727	2	12823	0.7062702888403745
Severe	ENSG00000089159	PXN	12	120210439	Severe.M3.MAF_0.1.perc	reference	0	0.4762	-0.1242718	0.359171	0.7293	0	?-+-?-	4228	11	0	566693	1757	1	1770	0.7392066400353416
Hospitalized	ENSG00000114446	IFT57	3	108160812	Hospitalized.M3.MAF_0.1.perc	reference	0	0.7431	-0.0859717	0.2484394	0.7293	0	?+----	10599	18	0	578719	1280	0	1298	0.5794777769173182
Susceptibility	ENSG00000259330	INAFM2	15	40323692	Susceptibility.M3.MAF_0.1.perc	reference	31.4	0.2274	0.4679373	1.3519529	0.7293	1.1663966	??+-??	1859	1	0	42115	16	0	17	0.5842321117795747
Severe	ENSG00000134313	KIDINS220	2	8721081	Severe.M3.MAF_1.perc	reference	0	0.97	-0.065024	0.1878971	0.7293	0	+-++--	4958	34	0	570548	4666	3	4706	0.958632801894757
Severe	ENSG00000161057	PSMC2	7	103328570	Severe.M3.MAF_1.perc	reference	0	0.9518	-0.3084446	0.8913028	0.7293	0	?--+??	3485	4	0	512809	210	0	214	0.7610319246100614
Hospitalized	ENSG00000163660	CCNL1	3	157146508	Hospitalized.M3.MAF_1.perc	reference	0	0.6658	-0.1246164	0.3601672	0.7293	0	?+----	11442	12	0	567896	646	0	658	0.8139930267360764
Hospitalized	ENSG00000167914	GSDMA	17	39953263	Hospitalized.M3.MAF_1.perc	reference	62.3	0.03124	0.1844298	0.5330369	0.7293	0.7812811	?-++--	11483	26	0	581937	991	1	1019	0.8490451240153487
Hospitalized	ENSG00000186529	CYP4F3	19	15640897	Hospitalized.M3.MAF_1.perc	reference	0	0.4498	0.0873739	0.2524638	0.7293	0	?++--+	11362	34	0	582094	894	1	930	0.8801267762080569
Susceptibility	ENSG00000187889	FYB2	1	56718789	Susceptibility.M3.MAF_1.perc	reference	25.7	0.2503	-0.0445719	0.1287775	0.7293	0.0241474	-?+---	27002	408	3	591365	9085	30	9559	0.9002383421407847
Severe	ENSG00000062725	APPBP2	17	60443158	Severe.M4.MAF_0.1.perc	reference	13.8	0.326	-0.2345158	0.6777228	0.7293	0.4784771	+--?--	4077	9	0	563350	1382	0	1391	0.7176378655888161
Hospitalized	ENSG00000249853	HS3ST5	6	114055586	Hospitalized.M4.MAF_0.1.perc	reference	0	0.6071	0.0581911	0.1681394	0.7293	0	?+----	10746	42	0	565353	2401	0	2443	0.8265183841051491
Hospitalized	ENSG00000101546	RBFA	18	80034389	Hospitalized.M4.MAF_0.1.perc	reference	0	0.6732	-0.0655714	0.1895027	0.7293	0	?-+---	11063	35	0	581321	2482	1	2519	0.8519253142241583
Hospitalized	ENSG00000100985	MMP9	20	46008908	Hospitalized.M4.MAF_0.1.perc	reference	0	0.4303	0.0469485	0.1356491	0.7293	0	?-++++	12124	90	0	583311	4456	4	4554	0.3597647942938029
Susceptibility	ENSG00000259330	INAFM2	15	40323692	Susceptibility.M4.MAF_0.1.perc	reference	31.4	0.2274	0.4679373	1.3519529	0.7293	1.1663966	??+-??	1859	1	0	42115	16	0	17	0.5842321117795747
Susceptibility	ENSG00000174992	ZG16	16	29778256	Susceptibility.M4.MAF_0.1.perc	reference	47.9	0.1241	0.1472411	0.4254389	0.7293	0.3256157	-?--+?	20328	41	0	475288	1043	2	1088	0.9364950666444496
Severe	ENSG00000214595	EML6	2	54723499	Severe.M4.MAF_1.perc	reference	0	0.435	-0.0273906	0.0791431	0.7293	0	--+--+	4981	224	0	570679	28118	27	28396	0.49647235279726004
Severe	ENSG00000108039	XPNPEP1	10	109864766	Severe.M4.MAF_1.perc	reference	0	0.852	0.072799	0.2103483	0.7293	0	+-+--+	4662	37	0	568600	3894	3	3937	0.5985501475266485
Hospitalized	ENSG00000203909	DPPA5	6	73353063	Hospitalized.M4.MAF_1.perc	reference	38.5	0.1648	-0.1773433	0.5124351	0.7293	0.4731679	?+-+--	10930	15	0	578967	729	0	744	0.2616715040149401
Susceptibility	ENSG00000130429	ARPC1B	7	99374249	Susceptibility.M4.MAF_1.perc	reference	0	0.9983	-0.0170128	0.0491619	0.7293	0	-?----	27126	413	2	591861	10365	9	10800	0.5819798697403203
Susceptibility	ENSG00000172322	CLEC12A	12	9951316	Susceptibility.M4.MAF_1.perc	reference	7.4	0.3643	0.0312745	0.0903759	0.7293	0.005262	-?++-+	25475	241	1	590751	5386	4	5637	0.8462056992100584
Susceptibility	ENSG00000140297	GCNT3	15	59594875	Susceptibility.M4.MAF_1.perc	reference	0	0.586	-0.019427	0.056132	0.7293	0	+?----	26482	358	0	580448	8384	6	8754	0.8827676908221818
Susceptibility	ENSG00000132382	MYBBP1A	17	4538897	Susceptibility.M4.MAF_1.perc	reference	7.8	0.3619	0.0135527	0.039161	0.7293	0.0010674	+?+-++	27340	1479	3	591878	32701	30	34246	0.4971237772592846
Susceptibility	ENSG00000221880	KRTAP1-3	17	41033884	Susceptibility.M4.MAF_1.perc	reference	0	0.7218	0.0342385	0.0989375	0.7293	0	+?+-+-	24050	112	0	574668	2608	0	2720	0.445502081170996
Severe	ENSG00000196954	CASP4	11	104942866	Severe.M1.MAF_0.1.perc	reference	0	0.9395	0.1980982	0.5726961	0.7294	0	?++--?	2227	2	0	555884	621	0	623	0.7745738002720892
Hospitalized	ENSG00000113657	DPYSL3	5	147390808	Hospitalized.M1.MAF_0.1.perc	reference	0	1	0.4233308	1.2239881	0.7294	0	?+????	5346	1	0	530161	52	0	53	0.9006213727870214
Susceptibility	ENSG00000115317	HTRA2	2	74529725	Susceptibility.M1.MAF_0.1.perc	reference	0	0.9292	-0.136754	0.3952788	0.7294	0	-?-++-	23661	7	0	581839	160	0	167	0.8691302311706613
Susceptibility	ENSG00000096092	TMEM14A	6	52671113	Susceptibility.M1.MAF_0.1.perc	reference	0	0.9266	-0.2255647	0.6519462	0.7294	0	-?--?-	21474	2	0	553063	58	0	60	0.6601015579847511
Susceptibility	ENSG00000277149	TYW1B	7	72558744	Susceptibility.M1.MAF_0.1.perc	reference	14.5	0.3218	-0.0890042	0.2573148	0.7294	0.0614564	+?-+--	24108	29	0	576844	737	0	766	0.8760021849030608
Susceptibility	ENSG00000105677	TMEM147	19	35545600	Susceptibility.M1.MAF_0.1.perc	reference	0	0.9865	-0.1852597	0.5354626	0.7294	0	-?--+?	22842	5	0	571649	103	0	108	0.5790379099873144
Susceptibility	ENSG00000115317	HTRA2	2	74529725	Susceptibility.M1.MAF_1.perc	reference	0	0.9292	-0.136754	0.3952788	0.7294	0	-?-++-	23661	7	0	581839	160	0	167	0.8691302311706613
Susceptibility	ENSG00000124532	MRS2	6	24402908	Susceptibility.M1.MAF_1.perc	reference	0	0.9864	0.0466463	0.1348421	0.7294	0	+?+---	25228	63	0	586316	1527	0	1590	0.7520764369632235
Susceptibility	ENSG00000111615	KRR1	12	75490863	Susceptibility.M1.MAF_1.perc	reference	49.1	0.0968	0.2170568	0.6275859	0.7294	0.8086019	-?--+-	25029	19	0	567457	213	0	232	0.6108506694912831
Severe	ENSG00000114738	MAPKAPK3	3	50611520	Severe.M3.MAF_0.1.perc	reference	0	0.8095	-0.1701397	0.4919287	0.7294	0	?-++--	4183	4	0	566097	705	0	709	0.44182794544955595
Severe	ENSG00000205726	ITSN1	21	33642400	Severe.M3.MAF_0.1.perc	reference	0	0.9186	-0.0786411	0.2273301	0.7294	0	?-----	4181	26	0	567140	3872	3	3904	0.2484129123329602
Hospitalized	ENSG00000184939	ZFP90	16	68530090	Hospitalized.M3.MAF_0.1.perc	reference	0	0.4767	0.170685	0.4934269	0.7294	0	?-+-?-	9648	9	0	566587	242	0	251	0.914403349848953
Hospitalized	ENSG00000133265	HSPBP1	19	55262223	Hospitalized.M3.MAF_0.1.perc	reference	46.7	0.1313	0.2433409	0.7033697	0.7294	0.9249956	?+-+?-	7598	14	0	563399	956	2	974	0.7245018116639448
Susceptibility	ENSG00000186628	FSD2	15	82755362	Susceptibility.M3.MAF_0.1.perc	reference	0	0.6409	-0.0402806	0.1164298	0.7294	0	-?---+	26643	84	0	590232	1796	0	1880	0.6701884801047027
Severe	ENSG00000050628	PTGER3	1	70852353	Severe.M3.MAF_1.perc	reference	0	0.5078	-0.1389399	0.4016458	0.7294	0	?-+?+-	2695	6	0	564008	527	1	535	0.3842186276107788
Severe	ENSG00000126233	SLURP1	8	142740949	Severe.M3.MAF_1.perc	reference	0	0.877	0.1400077	0.404719	0.7294	0	-+-?+-	4340	9	0	565024	362	1	373	0.942791932503217
Severe	ENSG00000172572	PDE3A	12	20368537	Severe.M3.MAF_1.perc	reference	0	0.8138	0.1519179	0.4391953	0.7294	0	?+--?-	4466	7	0	568227	777	1	786	0.6996613743807715
Hospitalized	ENSG00000161202	DVL3	3	184155377	Hospitalized.M3.MAF_1.perc	reference	0	0.5913	0.0848153	0.2451679	0.7294	0	?+----	11216	24	0	581806	1454	1	1480	0.8144305181632413
Susceptibility	ENSG00000143512	HHIPL2	1	222522258	Susceptibility.M3.MAF_1.perc	reference	0	0.949	0.0160455	0.0463862	0.7294	0	-?+++-	27126	521	4	591861	12026	32	12619	0.9009470249537956
Severe	ENSG00000104755	ADAM2	8	39743735	Severe.M4.MAF_0.1.perc	reference	0	0.5084	0.0824691	0.2384402	0.7294	0	-+--+-	4818	31	0	570313	3798	1	3831	0.3979222541145364
Severe	ENSG00000182271	TMIGD1	17	30316333	Severe.M4.MAF_0.1.perc	reference	6.8	0.368	-0.1548094	0.4474834	0.7294	0.1448426	+--?--	4344	18	0	568158	1454	1	1474	0.055723866616245
Hospitalized	ENSG00000171722	SPATA46	1	162373203	Hospitalized.M4.MAF_0.1.perc	reference	0	0.8868	-0.0690476	0.1996271	0.7294	0	?-+-+-	11347	36	0	581876	1946	0	1982	0.861183285027084
Hospitalized	ENSG00000150455	TIRAP	11	126283065	Hospitalized.M4.MAF_0.1.perc	reference	0	0.5926	0.0732807	0.2118113	0.7294	0	?-+--+	11831	38	0	582802	1840	1	1880	0.9360997186393878
Hospitalized	ENSG00000100577	GSTZ1	14	77320996	Hospitalized.M4.MAF_0.1.perc	reference	30.6	0.2173	0.1411865	0.408208	0.7294	0.2538032	?++---	11919	39	0	580750	1293	1	1334	0.7917463006942121
Hospitalized	ENSG00000198794	SCAMP5	15	74957219	Hospitalized.M4.MAF_0.1.perc	reference	0	0.4409	-0.1010838	0.2922059	0.7294	0	?+----	10660	18	0	577507	1067	0	1085	0.6957421714820657
Susceptibility	ENSG00000162692	VCAM1	1	100719742	Susceptibility.M4.MAF_0.1.perc	reference	0	0.9564	-0.0317579	0.0917978	0.7294	0	+?-+--	26955	132	0	591177	3182	0	3314	0.435201927712356
Susceptibility	ENSG00000172197	MBOAT1	6	20099684	Susceptibility.M4.MAF_0.1.perc	reference	0	0.6044	0.0345791	0.0999777	0.7294	0	-?+---	26575	116	1	587946	2620	1	2740	0.47749900092306574
Susceptibility	ENSG00000120694	HSPH1	13	31134973	Susceptibility.M4.MAF_0.1.perc	reference	36.7	0.1768	-0.0641105	0.1853575	0.7294	0.0603722	-?--+-	27122	201	0	591850	5029	4	5238	0.6362115192102802
Susceptibility	ENSG00000276240	OR4E1	14	21667940	Susceptibility.M4.MAF_0.1.perc	reference	0	0.84	-0.270417	0.781613	0.7294	0	??-?-?	1578	5	0	1773	6	0	11	0.7584237554556075
Severe	ENSG00000179915	NRXN1	2	49918503	Severe.M4.MAF_1.perc	reference	0	0.7491	0.0436432	0.1261404	0.7294	0	++-+-+	4663	87	0	566539	14775	16	14894	0.11792700258380513
Severe	ENSG00000156466	GDF6	8	96142333	Severe.M4.MAF_1.perc	reference	0	0.9401	-0.0583054	0.1685675	0.7294	0	--+++-	4851	45	2	568154	7277	21	7368	0.6292155825499112
Hospitalized	ENSG00000066468	FGFR2	10	121478332	Hospitalized.M4.MAF_1.perc	reference	0	0.6603	0.0489654	0.141562	0.7294	0	?+---+	11965	76	0	583118	3706	2	3786	0.7459248686522681
Hospitalized	ENSG00000125827	TMX4	20	7977346	Hospitalized.M4.MAF_1.perc	reference	0	0.8218	-0.0841384	0.2431902	0.7294	0	?+---+	11658	29	0	570670	1264	0	1293	0.7778791444388243
Severe	ENSG00000152092	ASTN1	1	176857302	Severe.M1.MAF_0.1.perc	reference	0	0.6602	0.4312689	1.2471631	0.7295	0	?-+---	2222	0	0	554422	84	0	84	0.6955471478287032
Hospitalized	ENSG00000163840	DTX3L	3	122564338	Hospitalized.M1.MAF_0.1.perc	reference	0	0.8246	0.1971384	0.5700728	0.7295	0	?+++--	8281	6	0	564418	236	0	242	0.7698387102184129
Hospitalized	ENSG00000026508	CD44	11	35138882	Hospitalized.M1.MAF_0.1.perc	reference	0	0.7115	0.1493318	0.4318368	0.7295	0	?++---	8369	10	0	574942	440	1	452	0.650922330461627
Severe	ENSG00000152092	ASTN1	1	176857302	Severe.M1.MAF_1.perc	reference	0	0.6602	0.4312689	1.2471631	0.7295	0	?-+---	2222	0	0	554422	84	0	84	0.6955471478287032
Susceptibility	ENSG00000173898	SPTBN2	11	66682497	Susceptibility.M1.MAF_1.perc	reference	27.7	0.2456	0.1562319	0.4518752	0.7295	0.2693978	-?++-?	25629	24	0	576383	421	0	445	0.2609416272498978
Severe	ENSG00000198765	SYCP1	1	114854863	Severe.M3.MAF_0.1.perc	reference	0	0.4896	-0.1497165	0.432902	0.7295	0	?-++-+	4229	6	0	568359	1051	0	1057	0.4952183683605818
Severe	ENSG00000132334	PTPRE	10	127907103	Severe.M3.MAF_0.1.perc	reference	0	0.7262	0.1293609	0.3740473	0.7295	0	++-+?-	4237	13	0	566023	1288	0	1301	0.726781273517697
Severe	ENSG00000180957	PITPNB	22	27851669	Severe.M3.MAF_0.1.perc	reference	0	0.961	0.2788639	0.8064251	0.7295	0	?+-?--	2268	1	0	563380	309	0	310	0.0906316205324988
Hospitalized	ENSG00000133477	FAM83F	22	39994954	Hospitalized.M3.MAF_0.1.perc	reference	25.8	0.2496	0.1591386	0.4602701	0.7295	0.2977879	?+-+--	11613	31	0	568577	1322	2	1357	0.9817839566580544
Susceptibility	ENSG00000136643	RPS6KC1	1	213051233	Susceptibility.M3.MAF_0.1.perc	reference	54.7	0.06564	0.1258069	0.3637759	0.7295	0.3023536	-?++--	25949	119	0	586588	2686	1	2807	0.4930175095942898
Susceptibility	ENSG00000204498	NFKBIL1	6	31546870	Susceptibility.M3.MAF_0.1.perc	reference	39	0.1615	0.2499473	0.7229491	0.7295	0.9761431	-?+--+	24246	13	0	584592	277	0	290	0.9874362722717194
Severe	ENSG00000148604	RGR	10	84230666	Severe.M3.MAF_1.perc	reference	0	0.9533	-0.1076619	0.3113111	0.7295	0	?-----	4154	12	0	565419	1750	2	1766	0.8596240309033988
Severe	ENSG00000180957	PITPNB	22	27851669	Severe.M3.MAF_1.perc	reference	0	0.961	0.2788639	0.8064251	0.7295	0	?+-?--	2268	1	0	563380	309	0	310	0.0906316205324988
Hospitalized	ENSG00000127743	IL17B	5	149371324	Hospitalized.M3.MAF_1.perc	reference	0	0.8091	-0.0972956	0.2814229	0.7295	0	?---++	10215	17	0	569631	1240	1	1259	0.31214316420353144
Hospitalized	ENSG00000157212	PAXIP1	7	154943687	Hospitalized.M3.MAF_1.perc	reference	0	0.6341	-0.10488	0.3032889	0.7295	0	?-+++-	9583	18	0	565918	917	0	935	0.6956401374230152
Severe	ENSG00000158158	CNNM4	2	96760902	Severe.M4.MAF_0.1.perc	reference	0	0.9612	-0.0757148	0.2189267	0.7295	0	--+---	4802	29	0	567705	3785	2	3818	0.42327732398423973
Severe	ENSG00000180475	OR10Q1	11	58227882	Severe.M4.MAF_0.1.perc	reference	0	0.9857	-0.0857087	0.2478658	0.7295	0	------	4424	17	0	565572	2509	1	2528	0.8146401261426204
Hospitalized	ENSG00000162430	SELENON	1	25800176	Hospitalized.M4.MAF_0.1.perc	reference	0	0.7183	-0.0447281	0.1293352	0.7295	0	?--+--	11986	87	0	580845	5009	4	5104	0.6299317925179723
Hospitalized	ENSG00000102468	HTR2A	13	46831546	Hospitalized.M4.MAF_0.1.perc	reference	0	0.482	0.0791155	0.2287776	0.7295	0	?++---	11038	26	0	579901	1575	0	1601	0.5877329668578565
Severe	ENSG00000153132	CLGN	4	140388453	Severe.M4.MAF_1.perc	reference	0	0.7786	0.0652291	0.1886056	0.7295	0	--+--+	5024	40	0	570625	3727	2	3771	0.9377246422645518
Severe	ENSG00000168830	HTR1E	6	86937528	Severe.M4.MAF_1.perc	reference	58.1	0.03573	-0.1824814	0.5276679	0.7295	0.7458766	--+---	4673	36	0	566206	4429	7	4479	0.9911615801505584
Severe	ENSG00000051523	CYBA	16	88643289	Severe.M4.MAF_1.perc	reference	10.1	0.3515	-0.0836379	0.2418352	0.7295	0.0550031	+----+	4406	38	0	564595	8605	28	8699	0.8904456252640869
Severe	ENSG00000063169	BICRA	19	47608196	Severe.M4.MAF_1.perc	reference	18.7	0.2921	0.0625585	0.1809011	0.7295	0.0401794	+--+++	3754	133	1	178293	8401	8	8552	0.6014131954045067
Hospitalized	ENSG00000132294	EFR3A	8	131904093	Hospitalized.M4.MAF_1.perc	reference	0	0.5967	0.038238	0.1106011	0.7295	0	--+--+	12183	125	0	588222	5989	2	6118	0.6196648426372765
Hospitalized	ENSG00000133275	CSNK1G2	19	1941172	Hospitalized.M4.MAF_1.perc	reference	0	0.4193	-0.0338542	0.0979207	0.7295	0	?+-+--	12124	130	0	583311	9364	26	9546	0.5400648990611594
Hospitalized	ENSG00000101323	HAO1	20	7882985	Hospitalized.M4.MAF_1.perc	reference	5.8	0.3736	0.0578929	0.1674504	0.7295	0.012711	?+---+	12025	81	0	583211	3589	2	3674	0.21797985985928237
Susceptibility	ENSG00000162944	RFTN2	2	197568224	Susceptibility.M4.MAF_1.perc	reference	21.4	0.2728	0.0528314	0.1527937	0.7295	0.0355549	++---+	26178	563	1	581430	14179	33	14810	0.21427001562141776
Susceptibility	ENSG00000175591	P2RY2	11	73218281	Susceptibility.M4.MAF_1.perc	reference	0	0.8333	0.028383	0.0820887	0.7295	0	-?++-+	26375	178	0	578170	3783	2	3965	0.6936793346703245
Severe	ENSG00000131233	GJA9	1	38874069	Severe.M1.MAF_0.1.perc	reference	0	0.9808	-0.1965303	0.5684661	0.7296	0	?-+?--	2684	2	0	566989	617	0	619	0.527420680160148
Severe	ENSG00000181830	SLC35C1	11	45804072	Severe.M1.MAF_0.1.perc	reference	0	0.9901	0.4598498	1.330198	0.7296	0	?+-???	2983	2	0	538973	68	0	70	0.9449198286746305
Hospitalized	ENSG00000166343	MSS51	10	73423579	Hospitalized.M1.MAF_0.1.perc	reference	41	0.1658	0.3160398	0.9141914	0.7296	1.4278449	?--?++	8823	8	0	577165	546	0	554	0.034455654014228176
Susceptibility	ENSG00000140511	HAPLN3	15	88877294	Susceptibility.M1.MAF_0.1.perc	reference	0	0.9295	-0.1171154	0.3388339	0.7296	0	-?+---	24227	9	0	577226	187	0	196	0.8898388794440844
Susceptibility	ENSG00000134049	IER3IP1	18	47152834	Susceptibility.M1.MAF_0.1.perc	reference	0	0.9138	0.2746196	0.7944832	0.7296	0	-?+-+?	22522	4	0	553652	51	0	55	0.7138617186942616
Severe	ENSG00000181830	SLC35C1	11	45804072	Severe.M1.MAF_1.perc	reference	0	0.9901	0.4598498	1.330198	0.7296	0	?+-???	2983	2	0	538973	68	0	70	0.9449198286746305
Hospitalized	ENSG00000112578	BYSL	6	41921499	Hospitalized.M1.MAF_1.perc	reference	0	0.9869	-0.2840153	0.8217231	0.7296	0	?--+?-	6135	2	0	560976	136	0	138	0.7318339232775615
Hospitalized	ENSG00000230549	USP17L1	8	7332387	Hospitalized.M1.MAF_1.perc	reference	0	0.9672	0.2637818	0.7630119	0.7296	0	?+??-?	3032	8	0	2693	5	0	13	0.8755413805341137
Hospitalized	ENSG00000120694	HSPH1	13	31134973	Hospitalized.M1.MAF_1.perc	reference	0	0.9786	0.1887353	0.5460165	0.7296	0	?+-??+	8686	5	0	574279	217	0	222	0.8712732209481285
Susceptibility	ENSG00000134049	IER3IP1	18	47152834	Susceptibility.M1.MAF_1.perc	reference	0	0.9138	0.2746196	0.7944832	0.7296	0	-?+-+?	22522	4	0	553652	51	0	55	0.7138617186942616
Severe	ENSG00000186603	HPDL	1	45326895	Severe.M3.MAF_0.1.perc	reference	0	0.9535	0.1570924	0.4545371	0.7296	0	?++---	4103	9	0	567392	602	0	611	0.8815209576583493
Severe	ENSG00000113327	GABRG2	5	162000057	Severe.M3.MAF_0.1.perc	reference	0	0.9744	-0.2605422	0.7537171	0.7296	0	?--??-	3464	1	0	564660	342	0	343	0.45312323256271037
Severe	ENSG00000133104	SPART	13	36301638	Severe.M3.MAF_0.1.perc	reference	0	0.8879	-0.0646032	0.18693100000000001	0.7296	0	?--+--	4681	11	0	570145	1346	0	1357	0.8087546215403775
Severe	ENSG00000126267	COX6B1	19	35648323	Severe.M3.MAF_0.1.perc	reference	0	0.9403	-0.1903133	0.5505911	0.7296	0	?---??	1690	0	0	538790	56	0	56	0.9582244183933714
Hospitalized	ENSG00000164048	ZNF589	3	48241100	Hospitalized.M3.MAF_0.1.perc	reference	15.7	0.3143	-0.1739312	0.5031256	0.7296	0.2423995	?+----	10888	14	0	569115	577	0	591	0.2977907250018377
Hospitalized	ENSG00000134551	PRH2	12	10929236	Hospitalized.M3.MAF_0.1.perc	reference	0	0.9649	-0.165987	0.4801432	0.7296	0	?---?-	8357	3	0	574328	308	0	311	0.6672507984113176
Hospitalized	ENSG00000198252	STYX	14	52730166	Hospitalized.M3.MAF_0.1.perc	reference	0	0.999	-0.2144384	0.6202901	0.7296	0	?-----	6716	2	0	555138	157	0	159	0.9799823001025589
Hospitalized	ENSG00000185973	TMLHE	23	155489011	Hospitalized.M3.MAF_0.1.perc	reference	0	0.8308	-0.1724153	0.4988371	0.7296	0	?+----	9370	4	1	522824	115	43	207	0.2528697986803169
Susceptibility	ENSG00000117593	DARS2	1	173824653	Susceptibility.M3.MAF_0.1.perc	reference	0	0.99	0.0378501	0.1095067	0.7296	0	-?+--+	26517	96	0	578179	2173	0	2269	0.8816909970683156
Susceptibility	ENSG00000145826	LECT2	5	135922279	Susceptibility.M3.MAF_0.1.perc	reference	8	0.3611	-0.086364	0.24987	0.7296	0.0453321	-?-+--	25351	34	0	574469	809	0	843	0.43531691735453437
Susceptibility	ENSG00000240871	KRTAP4-7	17	41084150	Susceptibility.M3.MAF_0.1.perc	reference	24.3	0.2591	-0.1888837	0.5464559	0.7296	0.3633022	-?---+	23928	7	0	577771	129	1	138	0.49151848722234176
Severe	ENSG00000186603	HPDL	1	45326895	Severe.M3.MAF_1.perc	reference	0	0.9535	0.1570924	0.4545371	0.7296	0	?++---	4103	9	0	567392	602	0	611	0.8815209576583493
Severe	ENSG00000197102	DYNC1H1	14	101964573	Severe.M3.MAF_1.perc	reference	0	0.7889	0.0654619	0.1893577	0.7296	0	++-+-+	4753	46	0	569798	4455	0	4501	0.7295225157920163
Severe	ENSG00000141314	RHBDL3	17	32265832	Severe.M3.MAF_1.perc	reference	0	0.7388	-0.1157111	0.3348174	0.7296	0	?+--?-	4124	10	0	567103	1916	0	1926	0.5247983347303532
Severe	ENSG00000126267	COX6B1	19	35648323	Severe.M3.MAF_1.perc	reference	0	0.9403	-0.1903133	0.5505911	0.7296	0	?---??	1690	0	0	538790	56	0	56	0.9582244183933714
Hospitalized	ENSG00000117625	RCOR3	1	211258377	Hospitalized.M3.MAF_1.perc	reference	0	0.4663	0.1149587	0.3325204	0.7296	0	?+----	10318	17	0	579213	603	0	620	0.8070965879752765
Hospitalized	ENSG00000230549	USP17L1	8	7332387	Hospitalized.M3.MAF_1.perc	reference	0	0.9672	0.2637818	0.7630119	0.7296	0	?+??-?	3032	8	0	2693	5	0	13	0.8755413805341137
Hospitalized	ENSG00000101850	GPR143	23	9725346	Hospitalized.M3.MAF_1.perc	reference	0	0.8663	0.1833305	0.530325	0.7296	0	?+----	8313	5	0	522470	155	48	256	0.37620155269357425
Susceptibility	ENSG00000204946	ZNF783	7	149262171	Susceptibility.M3.MAF_1.perc	reference	0	0.804	-0.0345139	0.0998388	0.7296	0	-?--?-	20623	35	0	473249	772	0	807	0.6077117396578132
Susceptibility	ENSG00000141401	IMPA2	18	11981025	Susceptibility.M3.MAF_1.perc	reference	0	0.4291	0.0566328	0.1638583	0.7296	0	-?+---	24619	44	0	578583	974	0	1018	0.8752249216338376
Severe	ENSG00000129810	SGO1	3	20160593	Severe.M4.MAF_0.1.perc	reference	29.3	0.2154	0.1667652	0.4824493	0.7296	0.386491	--+-+-	4844	23	0	570449	2848	1	2873	0.8384493170230608
Severe	ENSG00000168517	HEXIM2	17	45160700	Severe.M4.MAF_0.1.perc	reference	0	0.8413	0.1057019	0.3057635	0.7296	0	-+-+++	4904	20	0	570610	1974	0	1994	0.8503370493636444
Severe	ENSG00000133195	SLC39A11	17	72645949	Severe.M4.MAF_0.1.perc	reference	0	0.9779	-0.0717212	0.2075	0.7296	0	+-+--+	4869	20	0	570473	2692	1	2714	0.4749059680342702
Severe	ENSG00000170677	SOCS6	18	70289045	Severe.M4.MAF_0.1.perc	reference	0	0.8617	0.0903423	0.2614068	0.7296	0	?+--+-	4363	26	0	565632	2434	0	2460	0.7796209481872647
Hospitalized	ENSG00000025796	SEC63	6	107867756	Hospitalized.M4.MAF_0.1.perc	reference	74.3	0.003646	0.206859	0.5984259	0.7296	1.0439171	?-+-+-	11888	57	0	583117	3504	0	3561	0.6619268949080932
Hospitalized	ENSG00000106624	AEBP1	7	44104345	Hospitalized.M4.MAF_0.1.perc	reference	0	0.4129	0.0359452	0.1039855	0.7296	0	?+++--	12124	155	0	583311	7783	5	7948	0.7917265922943763
Hospitalized	ENSG00000166004	CEP295	11	93661682	Hospitalized.M4.MAF_0.1.perc	reference	0	0.7229	0.0282046	0.081586	0.7296	0	?-+++-	12124	241	0	583311	12179	3	12426	0.6014345301717368
Hospitalized	ENSG00000064763	FAR2	12	29149103	Hospitalized.M4.MAF_0.1.perc	reference	0	0.9263	0.0720143	0.2083527	0.7296	0	?++--+	11744	39	0	580642	1878	0	1917	0.6011203296114285
Hospitalized	ENSG00000169856	ONECUT1	15	52755053	Hospitalized.M4.MAF_0.1.perc	reference	0	0.8884	0.0578842	0.1674527	0.7296	0	?++--+	10685	54	0	565261	3015	0	3069	0.7061100501464961
Susceptibility	ENSG00000163792	TCF23	2	27149004	Susceptibility.M4.MAF_0.1.perc	reference	19.7	0.2894	0.0813753	0.2354439	0.7296	0.0705066	+?--+-	26138	90	0	586787	2002	1	2094	0.23598842567934858
Susceptibility	ENSG00000144668	ITGA9	3	37452115	Susceptibility.M4.MAF_0.1.perc	reference	0	0.7617	0.0239624	0.0693374	0.7296	0	+?+---	26529	251	1	580636	5379	2	5636	0.5201277033131799
Susceptibility	ENSG00000085644	ZNF213	16	3129777	Susceptibility.M4.MAF_0.1.perc	reference	31.4	0.2124	-0.0937143	0.2711609	0.7296	0.1171572	-?+--+	26331	127	0	587133	2750	0	2877	0.03314637582312602
Susceptibility	ENSG00000132793	LPIN3	20	41340821	Susceptibility.M4.MAF_0.1.perc	reference	0	0.4566	-0.0205989	0.0595929	0.7296	0	+?--+-	27126	318	0	591861	7411	5	7739	0.7983113520052822
Susceptibility	ENSG00000187005	KRTAP21-1	21	30755015	Susceptibility.M4.MAF_0.1.perc	reference	0	0.4541	-0.0428704	0.1240454	0.7296	0	+?----	23853	14	0	578892	274	0	288	0.3957916994876213
Hospitalized	ENSG00000123091	RNF11	1	51236273	Hospitalized.M4.MAF_1.perc	reference	0	0.9099	-0.1356367	0.3923732	0.7296	0	-+----	10023	9	0	568680	550	0	559	0.7452379012250139
Hospitalized	ENSG00000230549	USP17L1	8	7332387	Hospitalized.M4.MAF_1.perc	reference	0	0.9672	0.2637818	0.7630119	0.7296	0	?+??-?	3032	8	0	2693	5	0	13	0.8755413805341137
Hospitalized	ENSG00000100485	SOS2	14	50117130	Hospitalized.M4.MAF_1.perc	reference	0	0.9707	-0.0292258	0.0845543	0.7296	0	?-++--	12124	214	0	583311	11072	14	11314	0.7213343882222691
Hospitalized	ENSG00000204347	BTBD17	17	74356416	Hospitalized.M4.MAF_1.perc	reference	38.8	0.1626	-0.1021279	0.2955082	0.7296	0.1626947	?-+--+	11925	122	0	580752	6754	5	6886	0.38630242707776474
Susceptibility	ENSG00000176915	ANKLE2	12	132725503	Susceptibility.M4.MAF_1.perc	reference	0	0.9401	-0.0187342	0.054191	0.7296	0	+?----	27340	404	1	591878	8863	14	9297	0.3394532536587884
Severe	ENSG00000162959	MEMO1	2	31865060	Severe.M1.MAF_0.1.perc	reference	0	0.9734	-0.3276802	0.948237	0.7297	0	?--???	3290	1	0	540088	223	0	224	0.8185177492409524
Hospitalized	ENSG00000154237	LRRK1	15	100919327	Hospitalized.M1.MAF_0.1.perc	reference	0	0.6515	0.1130553	0.3272585	0.7297	0	?+----	11554	15	0	582502	581	0	596	0.8179376362684037
Hospitalized	ENSG00000073464	CLCN4	23	10156975	Hospitalized.M1.MAF_0.1.perc	reference	0	1	-1.0112861	2.9267878	0.7297	0	?-????	5157	0	0	499833	3	5	13	0.5298781347751048
Susceptibility	ENSG00000152904	GGPS1	1	235327350	Susceptibility.M1.MAF_0.1.perc	reference	0	0.9973	-0.149236	0.4319463	0.7297	0	-?--+-	24799	7	0	562921	148	0	155	0.4464410583419523
Severe	ENSG00000162959	MEMO1	2	31865060	Severe.M1.MAF_1.perc	reference	0	0.9734	-0.3276802	0.948237	0.7297	0	?--???	3290	1	0	540088	223	0	224	0.8185177492409524
Severe	ENSG00000078674	PCM1	8	17922840	Severe.M1.MAF_1.perc	reference	6.8	0.3678	0.0878253	0.2542209	0.7297	0.0426978	?++--+	4470	28	0	568464	4381	2	4413	0.11075591323405558
Severe	ENSG00000172534	HCFC1	23	153947557	Severe.M1.MAF_1.perc	reference	0	1	0.4172402	1.2075631	0.7297	0	?+????	1524	1	0	499833	144	134	413	0.23709142345524256
Hospitalized	ENSG00000273749	CYFIP1	15	22867052	Hospitalized.M1.MAF_1.perc	reference	57.1	0.05355	0.3288499	0.9516203	0.7297	1.7659295	?+-+--	7132	11	0	562600	343	1	356	0.042050024856976106
Hospitalized	ENSG00000073464	CLCN4	23	10156975	Hospitalized.M1.MAF_1.perc	reference	0	1	-1.0112861	2.9267878	0.7297	0	?-????	5157	0	0	499833	3	5	13	0.5298781347751048
Susceptibility	ENSG00000152904	GGPS1	1	235327350	Susceptibility.M1.MAF_1.perc	reference	0	0.9973	-0.149236	0.4319463	0.7297	0	-?--+-	24799	7	0	562921	148	0	155	0.4464410583419523
Severe	ENSG00000203963	C1orf141	1	67092165	Severe.M3.MAF_0.1.perc	reference	0	0.891	-0.2005242	0.5802476	0.7297	0	?-+?--	3636	3	0	565415	431	0	434	0.8705734383891629
Severe	ENSG00000138271	GPR87	3	151294086	Severe.M3.MAF_0.1.perc	reference	0	0.8168	-0.1197537	0.3466067	0.7297	0	?-+-?-	4388	8	0	568168	1285	0	1293	0.48594029566593977
Severe	ENSG00000196821	ILRUN	6	34587288	Severe.M3.MAF_0.1.perc	reference	0	0.9436	-0.2637553	0.763257	0.7297	0	?--???	3486	1	0	553904	209	0	210	0.4254478938566181
Severe	ENSG00000213416	KRTAP4-12	17	41123091	Severe.M3.MAF_0.1.perc	reference	0	0.7126	-0.1777312	0.5144108	0.7297	0	?-++?-	3443	3	0	562966	94	0	97	0.3682898384943873
Severe	ENSG00000090659	CD209	19	7739993	Severe.M3.MAF_0.1.perc	reference	0	0.9043	-0.1834202	0.5307485	0.7297	0	?-+??-	3925	5	0	565896	363	1	370	0.5322061681788889
Hospitalized	ENSG00000145103	ILDR1	3	121987323	Hospitalized.M3.MAF_0.1.perc	reference	0	0.4469	0.0646846	0.1872412	0.7297	0	?+--+-	10993	47	0	577954	2452	0	2499	0.8058932682091164
Severe	ENSG00000106305	AIMP2	7	6009255	Severe.M3.MAF_1.perc	reference	0	0.95	-0.1051736	0.3043443	0.7297	0	----?-	4531	11	0	567898	2134	1	2147	0.7245377880831352
Severe	ENSG00000213416	KRTAP4-12	17	41123091	Severe.M3.MAF_1.perc	reference	0	0.7126	-0.1777312	0.5144108	0.7297	0	?-++?-	3443	3	0	562966	94	0	97	0.3682898384943873
Hospitalized	ENSG00000076321	KLHL20	1	173714941	Hospitalized.M3.MAF_1.perc	reference	0	0.9842	-0.1399283	0.4050027	0.7297	0	?---+-	9160	7	0	575345	541	0	548	0.7531944994597474
Hospitalized	ENSG00000104529	EEF1D	8	143579697	Hospitalized.M3.MAF_1.perc	reference	0	0.431	-0.0576262	0.1667733	0.7297	0	---++-	11887	53	0	587937	2621	5	2684	0.5513126929459403
Hospitalized	ENSG00000170946	DNAJC24	11	31369840	Hospitalized.M3.MAF_1.perc	reference	5	0.368	0.2078492	0.6014832	0.7297	0.1390771	?+-?--	9695	9	0	552634	238	0	247	0.0377321950337175
Hospitalized	ENSG00000183495	EP400	12	131949942	Hospitalized.M3.MAF_1.perc	reference	40.1	0.1538	-0.0621169	0.1797822	0.7297	0.060418	?+--+-	11832	200	1	582803	11217	9	11437	0.7868270244257348
Susceptibility	ENSG00000166295	ANAPC16	10	72216000	Susceptibility.M3.MAF_1.perc	reference	0	0.9631	-0.0486246	0.1407338	0.7297	0	+?-+?-	22623	52	0	535456	1348	0	1400	0.7458385667900247
Severe	ENSG00000121900	TMEM54	1	32894594	Severe.M4.MAF_0.1.perc	reference	45.8	0.1172	0.2285729	0.6614864	0.7297	0.8420705	?-+--+	4595	10	0	569713	1540	1	1552	0.5900344216570317
Severe	ENSG00000117013	KCNQ4	1	40783787	Severe.M4.MAF_0.1.perc	reference	0	0.9972	0.067265	0.1946899	0.7297	0	?+++?+	4150	38	0	564097	4092	1	4132	0.9650275058105574
Susceptibility	ENSG00000059915	PSD	10	102402617	Susceptibility.M4.MAF_0.1.perc	reference	0	0.9024	-0.0282605	0.0817746	0.7297	0	+?---+	27216	175	0	591382	3929	1	4106	0.2856664507596699
Susceptibility	ENSG00000184724	KRTAP6-1	21	30613431	Susceptibility.M4.MAF_0.1.perc	reference	0	0.5923	0.108107	0.3129242	0.7297	0	+?+--?	23095	13	0	567759	256	1	271	0.5101773016614427
Hospitalized	ENSG00000132570	PCBD2	5	134905120	Hospitalized.M4.MAF_1.perc	reference	26.7	0.2434	0.2391551	0.6922581	0.7297	0.6820934	?--+-+	9642	10	0	567454	342	0	352	0.36245258384367085
Hospitalized	ENSG00000138592	USP8	15	50424380	Hospitalized.M4.MAF_1.perc	reference	0	0.9507	-0.0342043	0.0989842	0.7297	0	?--+-+	12124	146	0	583311	8419	4	8573	0.738084144677695
Susceptibility	ENSG00000044012	GUCA2B	1	42153410	Susceptibility.M4.MAF_1.perc	reference	0	0.8594	0.0465559	0.1347522	0.7297	0	+?+---	24568	62	0	587779	1323	6	1397	0.6473235330143045
Susceptibility	ENSG00000178597	PSAPL1	4	7430285	Susceptibility.M4.MAF_1.perc	reference	10.2	0.3505	0.0304563	0.0881556	0.7297	0.0066311	-+-+++	26726	269	1	583321	6119	6	6402	0.7467959334007098
Susceptibility	ENSG00000101104	PABPC1L	20	44910060	Susceptibility.M4.MAF_1.perc	reference	0	0.7873	-0.0138347	0.0400322	0.7297	0	+?-+--	27126	691	5	591861	17237	37	18012	0.8858199494338934
Hospitalized	ENSG00000140199	SLC12A6	15	34229784	Hospitalized.M1.MAF_0.1.perc	reference	0	0.9213	0.1488802	0.4310706	0.7298	0	?+----	9092	10	0	564977	335	0	345	0.9343942215087286
Susceptibility	ENSG00000136542	GALNT5	2	157257705	Susceptibility.M1.MAF_0.1.perc	reference	0	0.9036	0.0532875	0.1543111	0.7298	0	-++---	27558	55	0	594727	1017	1	1074	0.9789375285786996
Susceptibility	ENSG00000076662	ICAM3	19	10333776	Susceptibility.M1.MAF_0.1.perc	reference	0	0.8899	0.0694347	0.2010604	0.7298	0	-?++--	25680	29	0	590685	612	0	641	0.8699815625315088
Hospitalized	ENSG00000083093	PALB2	16	23603160	Hospitalized.M1.MAF_1.perc	reference	27.7	0.2368	0.1655562	0.4793997	0.7298	0.3372811	?+-++-	10477	21	0	578671	2046	0	2067	0.6848214176878498
Susceptibility	ENSG00000144749	LRIG1	3	66378797	Susceptibility.M1.MAF_1.perc	reference	0	0.475	-0.0365601	0.1058679	0.7298	0	-?----	26385	94	1	588254	2484	1	2582	0.8275542281936514
Susceptibility	ENSG00000165125	TRPV6	7	142871208	Susceptibility.M1.MAF_1.perc	reference	0	0.7776	-0.3421965	0.9906631	0.7298	0	??-+?-	3069	1	0	63481	22	0	23	0.5845826122091993
Susceptibility	ENSG00000196372	ASB13	10	5638867	Susceptibility.M1.MAF_1.perc	reference	0	0.4146	0.0513231	0.1486086	0.7298	0	+?++--	24755	51	0	588175	1197	1	1250	0.4023187434667236
Hospitalized	ENSG00000186364	NUDT17	1	145845630	Hospitalized.M3.MAF_0.1.perc	reference	0	0.5105	0.1195755	0.3462097	0.7298	0	?+----	11918	21	0	582930	434	0	455	0.9140807822749286
Hospitalized	ENSG00000167014	TERB2	15	44956687	Hospitalized.M3.MAF_0.1.perc	reference	0	0.8396	0.1227941	0.3555201	0.7298	0	?+-+-+	9504	11	0	569134	666	0	677	0.8870469799574334
Susceptibility	ENSG00000176444	CLK2	1	155262868	Susceptibility.M3.MAF_0.1.perc	reference	0	0.4572	-0.0643659	0.1863607	0.7298	0	+?-++?	23442	29	0	563506	783	0	812	0.8645042132218457
Susceptibility	ENSG00000114993	RTKN	2	74425835	Susceptibility.M3.MAF_0.1.perc	reference	12.3	0.3362	-0.0717511	0.2077157	0.7298	0.0472108	-----+	27710	80	0	595789	1861	0	1941	0.15900735642120972
Severe	ENSG00000215529	EFCAB8	20	32858923	Severe.M3.MAF_1.perc	reference	0	0.7718	-0.0904219	0.2618149	0.7298	0	--+---	5025	19	0	570631	1260	0	1279	0.5668833495745744
Susceptibility	ENSG00000076321	KLHL20	1	173714941	Susceptibility.M3.MAF_1.perc	reference	0	0.7756	0.0731302	0.2117428	0.7298	0	-?++--	24743	27	0	585323	565	0	592	0.7187354585096823
Susceptibility	ENSG00000107882	SUFU	10	102503972	Susceptibility.M3.MAF_1.perc	reference	0	0.878	0.0468546	0.1356309	0.7298	0	-?++-+	26386	66	0	580073	1279	2	1349	0.7669774972659704
Severe	ENSG00000133055	MYBPH	1	203167811	Severe.M4.MAF_0.1.perc	reference	0	0.9263	-0.086325	0.2499441	0.7298	0	?----+	4698	27	0	570368	2919	0	2946	0.5675026953422373
Hospitalized	ENSG00000122133	PAEP	9	135561756	Hospitalized.M4.MAF_0.1.perc	reference	25.2	0.2533	0.155391	0.4498768	0.7298	0.2664662	?+--++	9024	12	0	576868	684	0	696	0.6388617905910068
Hospitalized	ENSG00000139180	NDUFA9	12	4649095	Hospitalized.M4.MAF_0.1.perc	reference	0	0.6075	-0.0601056	0.1740328	0.7298	0	?-+-+-	11458	41	0	581310	2807	2	2852	0.5497544761133135
Susceptibility	ENSG00000164929	BAALC	8	103140713	Susceptibility.M4.MAF_0.1.perc	reference	0	0.7806	-0.0579333	0.1677403	0.7298	0	+?-+-+	24604	39	0	576800	879	3	924	0.6656560582372361
Susceptibility	ENSG00000147138	GPR174	23	79144688	Susceptibility.M4.MAF_0.1.perc	reference	0	0.8745	-0.0857021	0.2481541	0.7298	0	-?--??	23666	10	2	528103	106	41	202	0.9736208491071578
Severe	ENSG00000148834	GSTO1	10	104235356	Severe.M4.MAF_1.perc	reference	0	0.94	0.1037832	0.3004528	0.7298	0	?+----	4367	18	0	568738	1827	1	1847	0.6279728867568747
Hospitalized	ENSG00000165219	GAPVD1	9	125261794	Hospitalized.M4.MAF_1.perc	reference	0	0.5503	0.0212529	0.061521	0.7298	0	?+++-+	12124	393	2	583311	23450	48	23943	0.11937466490174573
Hospitalized	ENSG00000183454	GRIN2A	16	9753404	Hospitalized.M4.MAF_1.perc	reference	0	0.5591	0.0241213	0.0698302	0.7298	0	?-+-++	11671	337	1	581696	17572	33	17977	0.5450180787969496
Susceptibility	ENSG00000173846	PLK3	1	44800377	Susceptibility.M4.MAF_1.perc	reference	0	0.8783	0.0211983	0.0613674	0.7298	0	+?++++	26792	312	3	589988	7198	5	7526	0.9526815841833118
Susceptibility	ENSG00000005022	SLC25A5	23	119468422	Susceptibility.M4.MAF_1.perc	reference	21.8	0.276	-0.0738395	0.2137974	0.7298	0.0632686	-?+-++	23007	67	167	532026	1019	3378	8176	0.6182528790052192
Severe	ENSG00000153162	BMP6	6	7726099	Severe.M1.MAF_0.1.perc	reference	0	0.9565	-0.9834281	2.8478454	0.7299	0	?--???	1597	0	0	510956	29	0	29	0.6618804960102325
Severe	ENSG00000111012	CYP27B1	12	57762334	Severe.M1.MAF_0.1.perc	reference	0	0.8903	0.2335073	0.6763369	0.7299	0	?+++?-	1982	2	0	560382	421	0	423	0.31852086525562073
Hospitalized	ENSG00000152944	MED21	12	27022546	Hospitalized.M1.MAF_0.1.perc	reference	0	0.8322	-0.2574869	0.7456856	0.7299	0	?+---?	6017	0	0	556828	118	0	118	0.5872594275720362
Susceptibility	ENSG00000084636	COL16A1	1	31652263	Susceptibility.M1.MAF_0.1.perc	reference	0	0.6036	-0.0549314	0.1591062	0.7299	0	+?----	26906	40	0	590981	1017	1	1059	0.5501501164586998
Susceptibility	ENSG00000189180	ZNF33A	10	38010650	Susceptibility.M1.MAF_0.1.perc	reference	0	0.7543	-0.0649585	0.1881142	0.7299	0	+?-+--	26828	32	0	587884	698	1	732	0.7204911281474587
Susceptibility	ENSG00000123171	CCDC70	13	51861969	Susceptibility.M1.MAF_0.1.perc	reference	3.7	0.374	-0.118563	0.3434465	0.7299	0.0623775	+?--?+	24184	13	0	572514	413	0	426	0.6524483804808872
Severe	ENSG00000153162	BMP6	6	7726099	Severe.M1.MAF_1.perc	reference	0	0.9565	-0.9834281	2.8478454	0.7299	0	?--???	1597	0	0	510956	29	0	29	0.6618804960102325
Severe	ENSG00000175634	RPS6KB2	11	67428460	Severe.M1.MAF_1.perc	reference	51.2	0.08486	0.3124657	0.9051104	0.7299	1.8329243	?-+---	4485	5	0	568615	1090	0	1095	0.8824235077591971
Hospitalized	ENSG00000169436	COL22A1	8	138588235	Hospitalized.M1.MAF_1.perc	reference	0	0.7136	0.076266	0.2208687	0.7299	0	?-++-+	12064	31	0	583217	1489	0	1520	0.47607650425341225
Hospitalized	ENSG00000152944	MED21	12	27022546	Hospitalized.M1.MAF_1.perc	reference	0	0.8322	-0.2574869	0.7456856	0.7299	0	?+---?	6017	0	0	556828	118	0	118	0.5872594275720362
Susceptibility	ENSG00000123171	CCDC70	13	51861969	Susceptibility.M1.MAF_1.perc	reference	3.7	0.374	-0.118563	0.3434465	0.7299	0.0623775	+?--?+	24184	13	0	572514	413	0	426	0.6524483804808872
Susceptibility	ENSG00000197696	NMB	15	84655129	Susceptibility.M1.MAF_1.perc	reference	0	0.9661	-0.1456753	0.4218783	0.7299	0	+?----	23594	8	0	568606	148	0	156	0.7733752223324788
Severe	ENSG00000177272	KCNA3	1	110672465	Severe.M3.MAF_0.1.perc	reference	0	0.6487	-0.2568463	0.7437893	0.7299	0	?-+-?-	3847	3	0	564254	99	0	102	0.9448208773248254
Hospitalized	ENSG00000101349	PAK5	20	9537370	Hospitalized.M3.MAF_0.1.perc	reference	0	0.9354	0.0904108	0.2618742	0.7299	0	?+-+-+	9751	16	0	563788	1155	0	1171	0.793556554094335
Susceptibility	ENSG00000174611	KY	3	134599923	Susceptibility.M3.MAF_0.1.perc	reference	0	0.534	0.0627229	0.1816403	0.7299	0	+?+--+	25464	36	0	589820	752	0	788	0.49224067732370197
Susceptibility	ENSG00000172489	OR5T3	11	56252254	Susceptibility.M3.MAF_0.1.perc	reference	16.8	0.3079	-0.1237379	0.3584426	0.7299	0.1374224	-?++-+	25201	23	0	576702	506	1	531	0.8550317609179888
Susceptibility	ENSG00000181333	HEPHL1	11	94021354	Susceptibility.M3.MAF_0.1.perc	reference	0	0.857	-0.0243557	0.0705516	0.7299	0	-?---+	27126	221	1	591861	5158	3	5387	0.5291405510054591
Susceptibility	ENSG00000124126	PREX1	20	48624252	Susceptibility.M3.MAF_0.1.perc	reference	33.5	0.1981	-0.2611531	0.7563243	0.7299	0.9037434	-?--++	24278	7	0	570263	104	0	111	0.08072612597746989
Severe	ENSG00000169891	REPS2	23	16946658	Severe.M3.MAF_1.perc	reference	0	0.998	-0.1950009	0.5648831	0.7299	0	---?--	4460	4	0	527740	159	68	299	0.9874298921550207
Hospitalized	ENSG00000187634	SAMD11	1	923923	Hospitalized.M3.MAF_1.perc	reference	0	0.5653	-0.0370866	0.107416	0.7299	0	-+---+	11066	119	0	587777	8843	4	8970	0.9740456434051418
Hospitalized	ENSG00000124228	DDX27	20	49219347	Hospitalized.M3.MAF_1.perc	reference	0	0.9318	0.0673696	0.1951276	0.7299	0	?+---+	11009	45	0	568939	2070	2	2119	0.014322496185653734
Susceptibility	ENSG00000168936	TMEM129	4	1715952	Susceptibility.M3.MAF_1.perc	reference	0	0.9883	-0.0432018	0.1251241	0.7299	0	-?---+	24634	70	0	585164	1629	0	1699	0.6749735123114271
Susceptibility	ENSG00000171115	GIMAP8	7	150450630	Susceptibility.M3.MAF_1.perc	reference	11	0.3432	-0.0764623	0.2214813	0.7299	0.0415879	-?-++-	26358	46	0	579951	993	0	1039	0.9053924459061921
Susceptibility	ENSG00000148848	ADAM12	10	126012381	Susceptibility.M3.MAF_1.perc	reference	0	0.4794	-0.0324143	0.0938962	0.7299	0	+?-+++	27126	153	0	591861	2827	2	2984	0.6665792708191616
Severe	ENSG00000065621	GSTO2	10	104268873	Severe.M4.MAF_0.1.perc	reference	45.6	0.1015	0.2096168	0.6071529	0.7299	0.8669813	+----+	4684	15	0	569936	2157	1	2174	0.6989827024794262
Severe	ENSG00000130584	ZBTB46	20	63743668	Severe.M4.MAF_0.1.perc	reference	0	0.7454	-0.0755957	0.2189618	0.7299	0	?----+	4266	23	0	566733	3360	0	3383	0.8394606963510596
Hospitalized	ENSG00000169087	HSPBAP1	3	122739999	Hospitalized.M4.MAF_0.1.perc	reference	0	0.8627	-0.0731373	0.2118085	0.7299	0	?--+--	11964	30	0	583114	1772	1	1804	0.6931861274441875
Hospitalized	ENSG00000107745	MICU1	10	72367327	Hospitalized.M4.MAF_0.1.perc	reference	0	0.9293	0.0645307	0.1869243	0.7299	0	?+--++	11281	41	0	569214	2399	0	2440	0.7019307403257222
Severe	ENSG00000156467	UQCRB	8	96222947	Severe.M4.MAF_1.perc	reference	0	0.8957	0.0999272	0.2893898	0.7299	0	+++++-	4621	22	0	569759	1872	5	1904	0.28863243080474155
Susceptibility	ENSG00000105270	CLIP3	19	36014660	Susceptibility.M4.MAF_1.perc	reference	0	0.8606	0.0169222	0.0490046	0.7299	0	-?++-+	25944	493	0	585890	12537	1	13032	0.863651093288579
Severe	ENSG00000128944	KNSTRN	15	40382721	Severe.M1.MAF_0.1.perc	reference	0	0.9518	0.1656595	0.4800003	0.73	0	?+-?--	4239	7	0	565127	559	0	566	0.8056238322578975
Hospitalized	ENSG00000204140	CLPSL1	6	35781019	Hospitalized.M1.MAF_0.1.perc	reference	0	0.6402	-0.1855666	0.5375829	0.73	0	?--???	7888	5	0	563766	316	0	321	0.976539487709757
Hospitalized	ENSG00000185875	THNSL1	10	25016612	Hospitalized.M1.MAF_0.1.perc	reference	0	0.9569	0.1040657	0.3015197	0.73	0	?++---	10225	18	0	568039	843	0	861	0.8594016226266779
Hospitalized	ENSG00000110975	SYT10	12	33374238	Hospitalized.M1.MAF_0.1.perc	reference	0	0.9541	-0.1313672	0.3806689	0.73	0	?---?-	7490	6	0	572725	589	0	595	0.7375063697338295
Hospitalized	ENSG00000166860	ZBTB39	12	56998836	Hospitalized.M1.MAF_0.1.perc	reference	0	0.9473	-0.2489824	0.7213435	0.73	0	?--?--	8091	5	0	563209	162	0	167	0.785213005320511
Hospitalized	ENSG00000133454	MYO18B	22	25742144	Hospitalized.M1.MAF_0.1.perc	reference	29.8	0.2232	0.1447992	0.4195418	0.73	0.2725316	?-+++-	11370	26	0	582648	1700	1	1728	0.8815001005879936
Susceptibility	ENSG00000163344	PMVK	1	154924740	Susceptibility.M1.MAF_0.1.perc	reference	38.3	0.1821	0.2091373	0.6059468	0.73	0.588736	-?-+?+	22572	10	0	570039	326	0	336	0.6261871430049475
Susceptibility	ENSG00000143314	MRPL24	1	156737303	Susceptibility.M1.MAF_0.1.perc	reference	0	0.7059	-0.1165184	0.337581	0.73	0	-?-+?-	23291	7	0	581334	253	0	260	0.8149634499022989
Susceptibility	ENSG00000188877	POTEA	8	43292483	Susceptibility.M1.MAF_0.1.perc	reference	57.2	0.09641	0.3804656	1.102432	0.73	1.8617005	??-++?	3985	6	0	49977	52	0	58	0.6598775523848406
Hospitalized	ENSG00000115641	FHL2	2	105357712	Hospitalized.M1.MAF_1.perc	reference	0	0.6779	0.2068139	0.5991904	0.73	0	?-+-?+	7306	4	0	566162	146	1	152	0.2271341886171476
Hospitalized	ENSG00000105339	DENND3	8	141117278	Hospitalized.M1.MAF_1.perc	reference	41.5	0.1449	-0.2467277	0.7149445	0.73	0.9498225	?+---+	10482	11	0	568060	366	1	379	0.5262595422332383
Susceptibility	ENSG00000143314	MRPL24	1	156737303	Susceptibility.M1.MAF_1.perc	reference	0	0.7059	-0.1165184	0.337581	0.73	0	-?-+?-	23291	7	0	581334	253	0	260	0.8149634499022989
Severe	ENSG00000172292	CERS6	2	168456249	Severe.M3.MAF_0.1.perc	reference	0	0.4134	0.1942531	0.5627745	0.73	0	?--??+	1859	4	0	559875	626	0	630	0.708976100230313
Severe	ENSG00000196459	TRAPPC2	23	13712244	Severe.M3.MAF_0.1.perc	reference	0	0.986	-0.6513804	1.8872626	0.73	0	?--???	1704	0	0	508368	21	12	45	0.7737113690868918
Hospitalized	ENSG00000152582	SPEF2	5	35617844	Hospitalized.M3.MAF_0.1.perc	reference	0	0.6109	0.0465876	0.1349815	0.73	0	?+-++-	11927	97	0	583124	4410	2	4511	0.599508070510435
Hospitalized	ENSG00000204140	CLPSL1	6	35781019	Hospitalized.M3.MAF_0.1.perc	reference	0	0.6402	-0.1855666	0.5375829	0.73	0	?--???	7888	5	0	563766	316	0	321	0.976539487709757
Hospitalized	ENSG00000212864	RNF208	9	137220247	Hospitalized.M3.MAF_0.1.perc	reference	0	0.9032	0.1653468	0.4791048	0.73	0	?+-??-	7903	6	0	559125	391	0	397	0.20264226613701533
Severe	ENSG00000133710	SPINK5	5	148025683	Severe.M3.MAF_1.perc	reference	0	0.8659	-0.0781123	0.226298	0.73	0	?-+--+	4620	24	0	569605	2168	1	2194	0.9066255073219472
Severe	ENSG00000065618	COL17A1	10	104031286	Severe.M3.MAF_1.perc	reference	0	0.725	0.0601321	0.1742357	0.73	0	+-+-+-	4958	69	0	570549	5983	0	6052	0.8224925035497931
Hospitalized	ENSG00000212864	RNF208	9	137220247	Hospitalized.M3.MAF_1.perc	reference	0	0.9032	0.1653468	0.4791048	0.73	0	?+-??-	7903	6	0	559125	391	0	397	0.20264226613701533
Susceptibility	ENSG00000143294	PRCC	1	156750610	Susceptibility.M3.MAF_1.perc	reference	0	0.8796	0.0589738	0.1708657	0.73	0	-?+-+-	23844	43	0	574148	890	0	933	0.1478832009181985
Susceptibility	ENSG00000147697	GSDMC	8	129748196	Susceptibility.M3.MAF_1.perc	reference	0	0.9216	-0.0419927	0.1216942	0.73	0	--+--+	27306	90	0	595156	1378	3	1474	0.8433067056344857
Susceptibility	ENSG00000068137	PLEKHH3	17	42667914	Susceptibility.M3.MAF_1.perc	reference	0	0.6706	0.0314192	0.0910463	0.73	0	-?++++	25893	158	0	591442	3288	2	3450	0.853262802388327
Severe	ENSG00000154370	TRIM11	1	228393673	Severe.M4.MAF_0.1.perc	reference	0	0.9055	-0.1144888	0.3316805	0.73	0	?-+---	4421	13	0	566005	1605	1	1620	0.41593038109017205
Hospitalized	ENSG00000164404	GDF9	5	132861181	Hospitalized.M4.MAF_0.1.perc	reference	0	0.4929	-0.065794	0.1906555	0.73	0	?-+-++	10256	40	0	566231	2456	2	2500	0.4148354035116153
Hospitalized	ENSG00000167981	ZNF597	16	3432414	Hospitalized.M4.MAF_0.1.perc	reference	0	0.8151	0.0398238	0.1153959	0.73	0	?+--++	11503	33	0	569524	1587	0	1620	0.7271373655857518
Hospitalized	ENSG00000189052	CGB5	19	49043848	Hospitalized.M4.MAF_1.perc	reference	62.7	0.04504	0.1596913	0.4626664	0.73	0.4586786	?---?+	9272	58	0	575813	4798	10	4876	0.4493288922088243
Susceptibility	ENSG00000159650	UROC1	3	126481166	Susceptibility.M4.MAF_1.perc	reference	28.8	0.2186	-0.0302416	0.0876311	0.73	0.0124718	--+++-	28159	565	1	596189	12106	10	12693	0.4822329033123873
Severe	ENSG00000181767	OR8H2	11	56103687	Severe.M1.MAF_0.1.perc	reference	0	0.7005	0.1863072	0.5399555	0.7301	0	?-++?-	3916	2	0	562280	165	0	167	0.7662975279183346
Severe	ENSG00000214013	GANC	15	42273233	Severe.M1.MAF_0.1.perc	reference	0	0.9815	-0.1348858	0.390926	0.7301	0	?-+-+-	4476	8	0	569685	1039	0	1047	0.895137238798401
Hospitalized	ENSG00000180209	MYLPF	16	30370934	Hospitalized.M1.MAF_0.1.perc	reference	0	0.9877	-0.3391912	0.9831043	0.7301	0	?--??-	6877	1	0	558757	98	0	99	0.5018212002760988
Susceptibility	ENSG00000198863	RUNDC1	17	42980565	Susceptibility.M1.MAF_0.1.perc	reference	0	0.81	0.129381	0.3750086	0.7301	0	+?+--?	22355	8	0	570795	161	0	169	0.821349018769676
Severe	ENSG00000181767	OR8H2	11	56103687	Severe.M1.MAF_1.perc	reference	0	0.7005	0.1863072	0.5399555	0.7301	0	?-++?-	3916	2	0	562280	165	0	167	0.7662975279183346
Hospitalized	ENSG00000177570	SAMD12	8	118189455	Hospitalized.M1.MAF_1.perc	reference	0	0.934	0.3427959	0.993684	0.7301	0	?+-??-	7377	2	0	550314	78	0	80	0.5583261794753485
Hospitalized	ENSG00000180209	MYLPF	16	30370934	Hospitalized.M1.MAF_1.perc	reference	0	0.9877	-0.3391912	0.9831043	0.7301	0	?--??-	6877	1	0	558757	98	0	99	0.5018212002760988
Severe	ENSG00000122218	COPA	1	160288594	Severe.M3.MAF_0.1.perc	reference	0	0.8244	-0.0945694	0.2740845	0.7301	0	?-+-?-	4217	15	0	567387	2489	1	2506	0.7756336870025732
Hospitalized	ENSG00000070018	LRP6	12	12116025	Hospitalized.M3.MAF_0.1.perc	reference	47.4	0.1069	-0.1868521	0.5416648	0.7301	0.6386872	?----+	11785	40	0	571225	2463	0	2503	0.6866893213896718
Susceptibility	ENSG00000154380	ENAH	1	225486835	Susceptibility.M3.MAF_0.1.perc	reference	0	0.7096	-0.0567249	0.1644496	0.7301	0	-?+-+-	24749	39	0	578405	962	1	1003	0.7815423099759969
Severe	ENSG00000178965	ERICH3	1	74568117	Severe.M3.MAF_1.perc	reference	0	0.9492	0.1085695	0.3146699	0.7301	0	?++--+	4490	14	0	569560	1126	0	1140	0.13355964518949345
Severe	ENSG00000157851	DPYSL5	2	26847747	Severe.M3.MAF_1.perc	reference	0	0.9887	0.1567765	0.4544557	0.7301	0	?+-++-	3907	11	0	524263	603	0	614	0.7600529203082773
Severe	ENSG00000119638	NEK9	14	75079353	Severe.M3.MAF_1.perc	reference	0	0.9867	0.076175	0.2207994	0.7301	0	?+-+--	4602	26	0	569701	3143	3	3175	0.9656125346534739
Hospitalized	ENSG00000143153	ATP1B1	1	169105697	Hospitalized.M3.MAF_1.perc	reference	0	0.9835	-0.2943311	0.8530134	0.7301	0	?--?--	6467	1	0	514982	134	0	135	0.758063046027245
Hospitalized	ENSG00000112038	OPRM1	6	154010496	Hospitalized.M3.MAF_1.perc	reference	0	0.8898	0.0278552	0.0807553	0.7301	0	?+--+-	12117	207	1	583303	13332	39	13619	0.6813515558929961
Hospitalized	ENSG00000171931	FBXW10	17	18744026	Hospitalized.M3.MAF_1.perc	reference	4.6	0.3807	-0.0617574	0.1790252	0.7301	0.0155412	?+----	11006	63	0	582860	3891	4	3962	0.9659069132832182
Hospitalized	ENSG00000186471	AKAP14	23	119895837	Hospitalized.M3.MAF_1.perc	reference	0	0.6481	0.2828791	0.8200835	0.7301	0	?-?-+?	5844	0	1	506269	17	9	37	0.4870608578923636
Susceptibility	ENSG00000162739	SLAMF6	1	160485030	Susceptibility.M3.MAF_1.perc	reference	0	0.9591	0.1247466	0.3616551	0.7301	0	??+-?+	21558	10	0	544541	125	0	135	0.6564071850019201
Susceptibility	ENSG00000240871	KRTAP4-7	17	41084150	Susceptibility.M3.MAF_1.perc	reference	20.3	0.2851	-0.0887544	0.2572644	0.7301	0.0836534	-?---+	25073	80	0	579343	1570	1	1652	0.49151848722234176
Susceptibility	ENSG00000105357	MYH14	19	50188186	Susceptibility.M3.MAF_1.perc	reference	0	0.7224	0.0606092	0.1757088	0.7301	0	-?+--+	26867	56	0	590918	651	0	707	0.7307083493355055
Severe	ENSG00000117481	NSUN4	1	46340177	Severe.M4.MAF_0.1.perc	reference	0	0.924	-0.0970519	0.2813291	0.7301	0	?-++--	4614	14	0	570068	2160	0	2174	0.8533926079420489
Severe	ENSG00000058866	DGKG	3	186105668	Severe.M4.MAF_0.1.perc	reference	0	0.855	0.056993	0.165227	0.7301	0	+++++-	4881	61	0	570489	7453	2	7518	0.30335047571484386
Severe	ENSG00000090776	EFNB1	23	68829021	Severe.M4.MAF_0.1.perc	reference	0	0.9962	-0.1363201	0.395197	0.7301	0	?--?--	4045	4	1	523351	211	117	451	0.9534101272503731
Susceptibility	ENSG00000128591	FLNC	7	128830406	Susceptibility.M4.MAF_0.1.perc	reference	0	0.4506	0.0116475	0.03376	0.7301	0	++-+-+	27803	1050	1	596161	24010	20	25102	0.5010504677597188
Severe	ENSG00000115392	FANCL	2	58159243	Severe.M4.MAF_1.perc	reference	33.9	0.1822	0.0890299	0.258073	0.7301	0.1285795	--+-+-	4973	114	0	570702	13503	35	13687	0.549638405609133
Severe	ENSG00000174792	ODAPH	4	75556048	Severe.M4.MAF_1.perc	reference	4.4	0.3886	-0.1174537	0.3404672	0.7301	0.0495828	--+---	2955	13	0	563435	2069	3	2088	0.6454064756477765
Severe	ENSG00000090776	EFNB1	23	68829021	Severe.M4.MAF_1.perc	reference	0	0.9962	-0.1363201	0.395197	0.7301	0	?--?--	4045	4	1	523351	211	117	451	0.9534101272503731
Hospitalized	ENSG00000196188	CTSE	1	206008535	Hospitalized.M4.MAF_1.perc	reference	0	0.4664	-0.0586627	0.1700482	0.7301	0	--++--	12124	77	0	588106	1508	10	1605	0.8155970074110662
Hospitalized	ENSG00000188536	HBA2	16	172876	Hospitalized.M4.MAF_1.perc	reference	32.5	0.217	0.1482251	0.4296237	0.7301	0.23821320000000001	?-+-?-	8331	18	0	561721	1422	10	1460	0.6646601166345063
Hospitalized	ENSG00000091651	ORC6	16	46689643	Hospitalized.M4.MAF_1.perc	reference	57.1	0.0534	0.1805502	0.5234221	0.7301	0.6732666	?+-+-+	11668	69	0	581687	3325	1	3396	0.6582978427690751
Susceptibility	ENSG00000180016	OR1E1	17	3397104	Susceptibility.M4.MAF_1.perc	reference	41.2	0.1467	0.0552112	0.1600098	0.7301	0.0460766	-?+-+-	25924	145	1	578525	2864	0	3011	0.974427528116548
Severe	ENSG00000188011	RTP5	2	241869600	Severe.M1.MAF_0.1.perc	reference	15.8	0.3137	0.2292109	0.6647654	0.7302	0.4298027	?----+	4247	5	0	566625	712	0	717	0.9450630482792568
Hospitalized	ENSG00000023318	ERP44	9	99979185	Hospitalized.M1.MAF_0.1.perc	reference	0	0.8072	0.4311663	1.2501118	0.7302	0	?+???-	5445	0	0	539239	59	0	59	0.436431803131312
Hospitalized	ENSG00000262655	SPON1	11	13962723	Hospitalized.M1.MAF_0.1.perc	reference	0	0.8634	-0.1361119	0.3946924	0.7302	0	?---?-	9054	7	0	564672	542	0	549	0.6177162975583821
Susceptibility	ENSG00000142871	CCN1	1	85580761	Susceptibility.M1.MAF_0.1.perc	reference	0	0.7455	-0.2489502	0.7217524	0.7302	0	??--?+	21929	2	0	560930	42	0	44	0.6765456630166113
Susceptibility	ENSG00000181191	PJA1	23	69160851	Susceptibility.M1.MAF_0.1.perc	reference	0	0.8003	0.3652082	1.0588593	0.7302	0	??+-??	20748	1	0	517602	8	4	17	0.892242409979298
Hospitalized	ENSG00000150722	PPP1R1C	2	181954241	Hospitalized.M1.MAF_1.perc	reference	0	0.9993	0.3815927	1.1066796	0.7302	0	?+--+-	7568	3	0	554035	79	0	82	0.36007295374120096
Hospitalized	ENSG00000152953	STK32B	4	5051480	Hospitalized.M1.MAF_1.perc	reference	0	0.996	-0.1948222	0.5649348	0.7302	0	?-----	8381	3	0	564131	226	0	229	0.6095840593648779
Hospitalized	ENSG00000073331	ALPK1	4	112285509	Hospitalized.M1.MAF_1.perc	reference	0	0.4451	0.0679962	0.1971567	0.7302	0	?+--+-	11752	39	0	582688	1284	1	1325	0.4357834847731423
Hospitalized	ENSG00000023318	ERP44	9	99979185	Hospitalized.M1.MAF_1.perc	reference	0	0.8072	0.4311663	1.2501118	0.7302	0	?+???-	5445	0	0	539239	59	0	59	0.436431803131312
Hospitalized	ENSG00000139648	KRT71	12	52543909	Hospitalized.M1.MAF_1.perc	reference	37	0.1903	0.245982	0.7131832	0.7302	0.7443108	?+-?--	9985	10	0	565991	219	0	229	0.07568430585748458
Susceptibility	ENSG00000142871	CCN1	1	85580761	Susceptibility.M1.MAF_1.perc	reference	0	0.7455	-0.2489502	0.7217524	0.7302	0	??--?+	21929	2	0	560930	42	0	44	0.6765456630166113
Susceptibility	ENSG00000145990	GFOD1	6	13357830	Susceptibility.M1.MAF_1.perc	reference	0	0.8567	0.0584759	0.1695558	0.7302	0	-?+---	22134	42	0	554465	893	0	935	0.8808521094816626
Susceptibility	ENSG00000181191	PJA1	23	69160851	Susceptibility.M1.MAF_1.perc	reference	0	0.8003	0.3652082	1.0588593	0.7302	0	??+-??	20748	1	0	517602	8	4	17	0.892242409979298
Severe	ENSG00000138379	MSTN	2	190055700	Severe.M3.MAF_0.1.perc	reference	0	0.8353	-0.1253069	0.3633496	0.7302	0	?--??-	3859	10	0	562585	1456	0	1466	0.7240786828162917
Severe	ENSG00000118096	IFT46	11	118544528	Severe.M3.MAF_0.1.perc	reference	0	0.5662	-0.1745692	0.5062349	0.7302	0	?-+-?-	3597	3	0	562172	717	1	722	0.2702190721179328
Severe	ENSG00000178404	CEP295NL	17	78870910	Severe.M3.MAF_0.1.perc	reference	0	0.9758	-0.2469733	0.71608019999999994	0.7302	0	?--??-	3582	4	0	561723	364	0	368	0.685431320267585
Severe	ENSG00000074695	LMAN1	18	59327823	Severe.M3.MAF_0.1.perc	reference	44.5	0.1442	0.2625052	0.761216	0.7302	0.9878739	?-+-?+	4217	7	0	567386	1147	0	1154	0.6565339614026308
Hospitalized	ENSG00000272031	ANKRD34A	1	145959441	Hospitalized.M3.MAF_0.1.perc	reference	0	0.964	-0.2488221	0.7214201	0.7302	0	?---?-	8114	2	0	560372	113	0	115	0.9590619636257145
Hospitalized	ENSG00000175766	EIF4E1B	5	176630618	Hospitalized.M3.MAF_0.1.perc	reference	0	0.9925	-0.0891273	0.2584794	0.7302	0	?-----	10131	18	0	579335	1326	0	1344	0.3834638364815308
Hospitalized	ENSG00000083535	PIBF1	13	72782133	Hospitalized.M3.MAF_0.1.perc	reference	0	0.7662	-0.061609	0.1786707	0.7302	0	?-+--+	11624	50	0	570809	2536	0	2586	0.6357488146543302
Hospitalized	ENSG00000073050	XRCC1	19	43543311	Hospitalized.M3.MAF_0.1.perc	reference	2.6	0.3915	0.0709913	0.2058924	0.7302	0.0188414	?-++--	11118	54	0	581932	3473	1	3529	0.5969905406628477
Susceptibility	ENSG00000028137	TNFRSF1B	1	12166991	Susceptibility.M3.MAF_0.1.perc	reference	0	0.978	-0.1852501	0.5372082	0.7302	0	-?--+?	23045	4	0	573833	87	0	91	0.8647251799878284
Susceptibility	ENSG00000179046	TRIML2	4	188091273	Susceptibility.M3.MAF_0.1.perc	reference	0	0.8267	-0.0662907	0.1922555	0.7302	0	+?--+-	25947	30	0	585686	719	1	751	0.9177661552258117
Susceptibility	ENSG00000139973	SYT16	14	61811974	Susceptibility.M3.MAF_0.1.perc	reference	0	0.9357	0.1266093	0.3670707	0.7302	0	+?+-+-	23882	12	0	572571	165	0	177	0.9447090452443909
Susceptibility	ENSG00000166200	COPS2	15	49106068	Susceptibility.M3.MAF_0.1.perc	reference	0	0.7058	0.1721746	0.4992802	0.7302	0	-?+-??	21265	5	0	518781	96	0	101	0.43921450349653246
Severe	ENSG00000001631	KRIT1	7	92198969	Severe.M3.MAF_1.perc	reference	63.4	0.04201	0.3990566	1.1572796	0.7302	2.8353977	?-+?--	2629	5	0	564523	1758	0	1763	0.4591466619612748
Hospitalized	ENSG00000272031	ANKRD34A	1	145959441	Hospitalized.M3.MAF_1.perc	reference	0	0.964	-0.2488221	0.7214201	0.7302	0	?---?-	8114	2	0	560372	113	0	115	0.9590619636257145
Susceptibility	ENSG00000171033	PKIA	8	78516340	Susceptibility.M3.MAF_1.perc	reference	0	0.9408	0.279158	0.8095281	0.7302	0	-?+-??	23204	3	0	565396	39	0	42	0.071173116606568193
Susceptibility	ENSG00000166200	COPS2	15	49106068	Susceptibility.M3.MAF_1.perc	reference	0	0.7058	0.1721746	0.4992802	0.7302	0	-?+-??	21265	5	0	518781	96	0	101	0.43921450349653246
Susceptibility	ENSG00000140511	HAPLN3	15	88877294	Susceptibility.M3.MAF_1.perc	reference	0	0.7857	-0.0336434	0.0975612	0.7302	0	+?---+	26265	113	0	579580	2806	2	2923	0.8898388794440844
Severe	ENSG00000205362	MT1A	16	56638666	Severe.M4.MAF_0.1.perc	reference	0	0.9964	-0.3783432	1.0971222	0.7302	0	?--?--	3630	1	0	564085	133	0	134	0.2587459119323957
Hospitalized	ENSG00000204701	OR2J3	6	29108058	Hospitalized.M4.MAF_0.1.perc	reference	0	0.8826	0.0827607	0.2399613	0.7302	0	?+--+-	10184	25	0	569307	1355	1	1382	0.8230136790745001
Susceptibility	ENSG00000165119	HNRNPK	9	83968083	Susceptibility.M4.MAF_0.1.perc	reference	27.6	0.2379	0.140065	0.406178	0.7302	0.2429418	+?+---	24102	39	0	584521	780	0	819	0.15879558709182387
Susceptibility	ENSG00000165661	QSOX2	9	136206333	Susceptibility.M4.MAF_0.1.perc	reference	0	0.7513	-0.0256157	0.0742672	0.7302	0	-?---+	26860	205	0	590263	4848	2	5057	0.9337273666884917
Severe	ENSG00000177606	JUN	1	58776845	Severe.M4.MAF_1.perc	reference	0	0.8715	-0.0968901	0.2810022	0.7302	0	?+--?-	3916	18	0	562283	2187	1	2207	0.7087824166289297
Severe	ENSG00000146966	DENND2A	7	140518420	Severe.M4.MAF_1.perc	reference	28.1	0.2238	-0.0917639	0.2660805	0.7302	0.114914	+---+-	4906	85	0	570620	8602	10	8707	0.18191696415749098
Severe	ENSG00000152404	CWF19L2	11	107326345	Severe.M4.MAF_1.perc	reference	0	0.7347	0.0521911	0.1513313	0.7302	0	++++-+	4906	70	1	570620	6392	7	6478	0.7914475668895045
Hospitalized	ENSG00000143590	EFNA3	1	155078837	Hospitalized.M4.MAF_1.perc	reference	17	0.30620000000000003	-0.1458785	0.4229969	0.7302	0.2028096	?-+--+	11249	22	0	580811	1327	0	1349	0.8035161558641523
Hospitalized	ENSG00000100505	TRIM9	14	50975262	Hospitalized.M4.MAF_1.perc	reference	0	0.923	0.0504473	0.1462576	0.7302	0	?-++-+	11150	84	0	579806	5211	2	5299	0.17043983229365087
Susceptibility	ENSG00000158008	EXTL1	1	26019884	Susceptibility.M4.MAF_1.perc	reference	54	0.05421	-0.0511313	0.1482658	0.7302	0.0536039	--+-+-	27945	553	1	596172	12473	17	13062	0.39548311870201985
Susceptibility	ENSG00000118257	NRP2	2	205681990	Susceptibility.M4.MAF_1.perc	reference	0	0.7867	-0.0162189	0.0470234	0.7302	0	+--++-	27945	530	0	596172	11907	18	12473	0.7593620545885531
Susceptibility	ENSG00000170390	DCLK2	4	150078445	Susceptibility.M4.MAF_1.perc	reference	4.4	0.3882	-0.0279622	0.0810839	0.7302	0.0034693	--+--+	27945	270	1	596172	6106	5	6388	0.8301928772704049
Susceptibility	ENSG00000135457	TFCP2	12	51093656	Susceptibility.M4.MAF_1.perc	reference	0	0.4113	0.0483901	0.1402989	0.7302	0	+?++--	26972	61	0	589395	1283	1	1346	0.38188668559048783
Susceptibility	ENSG00000182362	YBEY	21	46286342	Susceptibility.M4.MAF_1.perc	reference	0	0.8125	-0.0337792	0.0979537	0.7302	0	+?-+-+	27123	115	1	591859	2719	2	2840	0.9220107475065737
Severe	ENSG00000139132	FGD4	12	32399558	Severe.M1.MAF_0.1.perc	reference	0	0.8592	0.1828286	0.530278	0.7303	0	?-+++-	3982	6	0	566587	538	1	546	0.8121843323712556
Hospitalized	ENSG00000164651	SP8	7	20782279	Hospitalized.M1.MAF_0.1.perc	reference	0	0.9956	0.219854	0.6376937	0.7303	0	?+-?+-	7364	4	1	547803	93	0	99	0.9111033333729534
Susceptibility	ENSG00000119541	VPS4B	18	63389190	Susceptibility.M1.MAF_0.1.perc	reference	0	0.8726	-0.1857491	0.5387408	0.7303	0	-?--??	21591	3	0	554400	91	0	94	0.7580967056291894
Hospitalized	ENSG00000163728	TTC14	3	180602163	Hospitalized.M1.MAF_1.perc	reference	0	0.9856	-0.1046681	0.3035867	0.7303	0	?-----	10710	19	0	580495	904	0	923	0.44449527376490183
Hospitalized	ENSG00000164651	SP8	7	20782279	Hospitalized.M1.MAF_1.perc	reference	0	0.9956	0.219854	0.6376937	0.7303	0	?+-?+-	7364	4	1	547803	93	0	99	0.9111033333729534
Hospitalized	ENSG00000197448	GSTK1	7	143244093	Hospitalized.M1.MAF_1.perc	reference	0	0.9919	-0.1014307	0.294268	0.7303	0	--+-+-	11224	21	0	584761	865	1	888	0.5809156361206262
Severe	ENSG00000170837	GPR27	3	71753855	Severe.M3.MAF_0.1.perc	reference	0	0.9406	0.4556523	1.3218901	0.7303	0	?+???-	2142	0	0	541189	30	0	30	0.25140248490064193
Severe	ENSG00000164161	HHIP	4	144646156	Severe.M3.MAF_0.1.perc	reference	0	0.9683	-0.1438754	0.4174145	0.7303	0	?---?-	3925	6	0	562908	1073	1	1081	0.583967885388857
Severe	ENSG00000184108	TRIML1	4	188139441	Severe.M3.MAF_0.1.perc	reference	0	0.9943	-0.1882743	0.5462212	0.7303	0	?-----	4077	3	0	568121	531	0	534	0.9697039365941664
Hospitalized	ENSG00000261739	GOLGA8S	15	23354748	Hospitalized.M3.MAF_0.1.perc	reference	64.4	0.03793	-0.359122	1.0416589	0.7303	2.6411636	?+--+?	5229	19	0	20418	42	1	63	0.85369583219871
Susceptibility	ENSG00000118096	IFT46	11	118544528	Susceptibility.M3.MAF_0.1.perc	reference	0	0.8783	0.0646258	0.1874344	0.7303	0	+?++--	24272	33	0	588730	745	1	780	0.8131400410458376
Susceptibility	ENSG00000167523	SPATA33	16	89657740	Susceptibility.M3.MAF_0.1.perc	reference	0	0.8542	-0.107754	0.3125928	0.7303	0	+?----	24542	10	0	574014	280	0	290	0.4343289950395566
Hospitalized	ENSG00000163904	SENP2	3	185582496	Hospitalized.M3.MAF_1.perc	reference	0	0.9549	0.1282286	0.3719305	0.7303	0	?++---	9596	11	0	565733	603	0	614	0.7359695749229205
Severe	ENSG00000154222	CC2D1B	1	52345723	Severe.M4.MAF_0.1.perc	reference	0	0.5593	0.0524208	0.1520687	0.7303	0	?++++-	4675	74	0	570238	8068	1	8144	0.4197431070963499
Severe	ENSG00000164219	PGGT1B	5	115204012	Severe.M4.MAF_0.1.perc	reference	0	0.9391	-0.1091148	0.3165525	0.7303	0	-----+	4767	8	0	567833	1548	0	1556	0.454357776481799
Severe	ENSG00000100918	REC8	14	24171853	Severe.M4.MAF_0.1.perc	reference	14.6	0.3209	0.1573458	0.456524	0.7303	0.2413156	+---+-	4626	21	0	568348	2548	1	2571	0.19165107333362277
Hospitalized	ENSG00000175764	TTLL11	9	121821928	Hospitalized.M4.MAF_0.1.perc	reference	0	0.4456	0.0404485	0.1173254	0.7303	0	?-+--+	11270	101	0	580806	5889	2	5994	0.1245575046071499
Hospitalized	ENSG00000100796	PPP4R3A	14	91457508	Hospitalized.M4.MAF_0.1.perc	reference	6	0.3728	-0.0849129	0.2462914	0.7303	0.038942	?-++--	11563	41	0	581415	2589	0	2630	0.3891137411692304
Severe	ENSG00000131379	C3orf20	3	14675141	Severe.M4.MAF_1.perc	reference	7.1	0.3708	-0.0518991	0.1505279	0.7303	0.0126558	--+--+	5025	82	0	570631	7673	11	7777	0.7800287871343554
Severe	ENSG00000198681	MAGEA1	23	153179284	Severe.M4.MAF_1.perc	reference	1	0.4008	-0.1499699	0.435017	0.7303	0.0652917	---?+-	4159	3	3	514056	45	13	80	0.8413581548266476
Hospitalized	ENSG00000129158	SERGEF	11	17788048	Hospitalized.M4.MAF_1.perc	reference	22.9	0.2687	-0.0534281	0.1549733	0.7303	0.0294161	?+-+--	12086	136	1	571507	6102	7	6254	0.6569188672265275
Hospitalized	ENSG00000273749	CYFIP1	15	22867052	Hospitalized.M4.MAF_1.perc	reference	15	0.3191	0.0495685	0.1437705	0.7303	0.0224792	?+--+-	12096	72	0	581231	1071	2	1147	0.042050024856976106
Susceptibility	ENSG00000144381	HSPD1	2	197486584	Susceptibility.M4.MAF_1.perc	reference	0	0.4932	0.0283312	0.0821733	0.7303	0	+?+-+-	25934	170	0	591627	3690	3	3866	0.8180577258998661
Severe	ENSG00000134324	LPIN1	2	11677595	Severe.M1.MAF_0.1.perc	reference	0	0.9759	0.1804479	0.5237122	0.7304	0	?+----	3988	6	0	566771	556	0	562	0.3071949626245402
Hospitalized	ENSG00000152049	KCNE4	2	223051814	Hospitalized.M1.MAF_0.1.perc	reference	0	0.9621	-0.376572	1.0927875	0.7304	0	?--??-	7432	1	0	558853	59	0	60	0.5745771665502166
Hospitalized	ENSG00000171611	PTCRA	6	42915989	Hospitalized.M1.MAF_0.1.perc	reference	16.2	0.303	0.2821741	0.8189762	0.7304	0.7063122	?-+??-	8212	11	0	573998	1042	0	1053	0.7732590974251663
Susceptibility	ENSG00000110492	MDK	11	46380756	Susceptibility.M1.MAF_0.1.perc	reference	0	0.9749	-0.2224277	0.6455246	0.7304	0	??---?	20337	2	0	540147	64	0	66	0.8143172796851108
Susceptibility	ENSG00000225396	FAM236D	23	72807425	Susceptibility.M1.MAF_0.1.perc	reference	0	1	-0.617456	1.7915761	0.7304	0	??-???	574	0	0	7148	1	1	3	0.6846540874448741
Severe	ENSG00000089012	SIRPG	20	1629152	Severe.M1.MAF_1.perc	reference	0	0.9282	-0.0844629	0.2450765	0.7304	0	?+----	4271	20	0	567545	2432	0	2452	0.7835901799109926
Hospitalized	ENSG00000152049	KCNE4	2	223051814	Hospitalized.M1.MAF_1.perc	reference	0	0.9621	-0.376572	1.0927875	0.7304	0	?--??-	7432	1	0	558853	59	0	60	0.5745771665502166
Hospitalized	ENSG00000181631	P2RY13	3	151326312	Hospitalized.M1.MAF_1.perc	reference	0	0.8973	0.2897142	0.8407735	0.7304	0	?--++-	7245	3	0	561668	122	0	125	0.3560606264720805
Hospitalized	ENSG00000082196	C1QTNF3	5	34017858	Hospitalized.M1.MAF_1.perc	reference	0	0.9309	-0.1566872	0.4547244	0.7304	0	?---?-	9783	10	0	566352	341	0	351	0.6371344032932824
Susceptibility	ENSG00000145832	SLC25A48	5	135579202	Susceptibility.M1.MAF_1.perc	reference	20	0.2897	0.2412662	0.7001243	0.7304	0.6287229	+?+--?	24991	43	0	572297	806	1	851	0.4476650790322537
Susceptibility	ENSG00000178809	TRIM73	7	75395063	Susceptibility.M1.MAF_1.perc	reference	0	0.9412	-0.1063285	0.3085645	0.7304	0	-?-+--	22712	11	1	565140	266	1	281	0.8290637149697067
Susceptibility	ENSG00000137145	DENND4C	9	19230435	Susceptibility.M1.MAF_1.perc	reference	0	0.8632	-0.0851287	0.2470219	0.7304	0	-?+-+-	26348	22	0	586392	387	0	409	0.7258152382716827
Susceptibility	ENSG00000221996	OR52B4	11	4367263	Susceptibility.M1.MAF_1.perc	reference	0	0.7672	-0.2146563	0.6229627	0.7304	0	??-+?-	2261	4	0	51508	61	0	65	0.14732889025286974
Susceptibility	ENSG00000010219	DYRK4	12	4562204	Susceptibility.M1.MAF_1.perc	reference	66.9	0.0168	0.1417448	0.4113905	0.7304	0.4660595	-?+--+	26908	28	2	590049	518	1	552	0.4815805616425156
Susceptibility	ENSG00000225396	FAM236D	23	72807425	Susceptibility.M1.MAF_1.perc	reference	0	1	-0.617456	1.7915761	0.7304	0	??-???	574	0	0	7148	1	1	3	0.6846540874448741
Severe	ENSG00000283071	LBHD2	14	103084210	Severe.M3.MAF_0.1.perc	reference	0	1	-1.13754	3.3010943	0.7304	0	?-????	361	0	0	1142	1	0	1	0.7304
Severe	ENSG00000131653	TRAF7	16	2155698	Severe.M3.MAF_0.1.perc	reference	0	0.9469	-0.1407517	0.4083786	0.7304	0	?-+---	3667	7	0	565897	1190	1	1199	0.731322097435528
Hospitalized	ENSG00000143416	SELENBP1	1	151364304	Hospitalized.M3.MAF_0.1.perc	reference	0	0.6005	-0.0625485	0.1815014	0.7304	0	?+-+--	11671	36	0	570270	2671	4	2715	0.8362417511721802
Hospitalized	ENSG00000011198	ABHD5	3	43690108	Hospitalized.M3.MAF_0.1.perc	reference	0	0.9956	-0.141243	0.409928	0.7304	0	?-----	10553	8	0	580447	514	0	522	0.6903183083576596
Hospitalized	ENSG00000187790	FANCM	14	45135930	Hospitalized.M3.MAF_0.1.perc	reference	0	0.866	-0.0439668	0.1275718	0.7304	0	?-++-+	12124	85	0	583310	5149	1	5236	0.6162310244616946
Susceptibility	ENSG00000136522	MRPL47	3	179588285	Susceptibility.M3.MAF_0.1.perc	reference	23.5	0.2648	0.1303826	0.3784356	0.7304	0.1976605	+?-+--	26371	39	0	589914	876	0	915	0.7894367046201266
Susceptibility	ENSG00000073861	TBX21	17	47733236	Susceptibility.M3.MAF_0.1.perc	reference	0	0.9789	0.0981536	0.2848576	0.7304	0	-?+--+	22571	14	0	569310	309	0	323	0.5323568006028582
Susceptibility	ENSG00000225396	FAM236D	23	72807425	Susceptibility.M3.MAF_0.1.perc	reference	0	1	-0.617456	1.7915761	0.7304	0	??-???	574	0	0	7148	1	1	3	0.6846540874448741
Severe	ENSG00000132958	TPTE2	13	19422877	Severe.M3.MAF_1.perc	reference	0	0.572	0.0516746	0.1499766	0.7304	0	--+-++	4883	62	0	570400	7592	4	7662	0.37654816976707267
Severe	ENSG00000283071	LBHD2	14	103084210	Severe.M3.MAF_1.perc	reference	0	1	-1.13754	3.3010943	0.7304	0	?-????	361	0	0	1142	1	0	1	0.7304
Severe	ENSG00000219438	TAFA5	22	48489553	Severe.M3.MAF_1.perc	reference	33.9	0.1957	0.5344776	1.5512537	0.7304	3.7409981	-+-?--	4150	5	0	517873	27	0	32	0.03071357463821696
Hospitalized	ENSG00000163394	CCKAR	4	26481396	Hospitalized.M3.MAF_1.perc	reference	0	0.812	0.0779852	0.2262811	0.7304	0	?++-+-	11026	32	0	579310	1488	0	1520	0.8642370282014566
Hospitalized	ENSG00000129534	MIS18BP1	14	45203190	Hospitalized.M3.MAF_1.perc	reference	0	0.9659	-0.041167	0.1194711	0.7304	0	?--+++	11708	82	0	582391	6343	8	6441	0.007446229468439812
Susceptibility	ENSG00000111837	MAK	6	10762723	Susceptibility.M3.MAF_1.perc	reference	0	0.9869	0.0369465	0.1072199	0.7304	0	-?+--+	27126	119	0	591861	2181	6	2312	0.3743854895319184
Susceptibility	ENSG00000073861	TBX21	17	47733236	Susceptibility.M3.MAF_1.perc	reference	0	0.9789	0.0981536	0.2848576	0.7304	0	-?+--+	22571	14	0	569310	309	0	323	0.5323568006028582
Susceptibility	ENSG00000225396	FAM236D	23	72807425	Susceptibility.M3.MAF_1.perc	reference	0	1	-0.617456	1.7915761	0.7304	0	??-???	574	0	0	7148	1	1	3	0.6846540874448741
Severe	ENSG00000283071	LBHD2	14	103084210	Severe.M4.MAF_0.1.perc	reference	0	1	-1.13754	3.3010943	0.7304	0	?-????	361	0	0	1142	1	0	1	0.7304
Severe	ENSG00000073969	NSF	17	46590669	Severe.M4.MAF_0.1.perc	reference	0	0.5675	0.1407882	0.4085421	0.7304	0	?-+-?-	3957	5	0	565242	1072	0	1077	0.6472780095167768
Hospitalized	ENSG00000161798	AQP5	12	49961872	Hospitalized.M4.MAF_0.1.perc	reference	8.4	0.3586	-0.0912023	0.2646637	0.7304	0.0519956	?+----	11880	40	0	582935	2142	2	2186	0.3166751854998596
Hospitalized	ENSG00000129455	KLK8	19	50996007	Hospitalized.M4.MAF_0.1.perc	reference	0	0.6398	-0.0854435	0.2479829	0.7304	0	?-++--	11444	24	0	582635	1280	1	1306	0.9100290480438944
Susceptibility	ENSG00000144524	COPS7B	2	231781671	Susceptibility.M4.MAF_0.1.perc	reference	0	0.6995	0.0448784	0.1302453	0.7304	0	-?+---	25237	72	0	576075	1460	0	1532	0.9220172420012684
Susceptibility	ENSG00000180878	C11orf42	11	6205557	Susceptibility.M4.MAF_0.1.perc	reference	0	0.677	-0.0339399	0.0984996	0.7304	0	-?+--+	26506	119	0	589686	2591	2	2714	0.16349539870795554
Severe	ENSG00000163607	GTPBP8	3	112990984	Severe.M4.MAF_1.perc	reference	0	0.7619	-0.0589865	0.1711882	0.7304	0	+-+-++	4663	57	0	566539	7395	12	7476	0.8512284207394034
Severe	ENSG00000078403	MLLT10	10	21524646	Severe.M4.MAF_1.perc	reference	0	0.7464	-0.0416051	0.1207197	0.7304	0	+-+-++	4883	114	0	570490	11808	17	11956	0.5115802758818004
Severe	ENSG00000283071	LBHD2	14	103084210	Severe.M4.MAF_1.perc	reference	0	1	-1.13754	3.3010943	0.7304	0	?-????	361	0	0	1142	1	0	1	0.7304
Susceptibility	ENSG00000130643	CALY	10	133324072	Susceptibility.M4.MAF_1.perc	reference	0	0.7413	-0.0335561	0.0973644	0.7304	0	+?-+-+	25786	119	0	589165	2604	1	2725	0.0376921899576252
Susceptibility	ENSG00000089057	SLC23A2	20	4852356	Susceptibility.M4.MAF_1.perc	reference	13	0.331	0.0418664	0.1215079	0.7304	0.0151771	-?++--	26098	266	0	588356	5750	1	6018	0.5294664765148216
Severe	ENSG00000121931	LRIF1	1	110947190	Severe.M1.MAF_0.1.perc	reference	0	0.7979	-0.3125011	0.9072545	0.7305	0	?-+-?-	2574	1	0	554325	191	0	192	0.22941307068375044
Severe	ENSG00000143228	NUF2	1	163266576	Severe.M1.MAF_0.1.perc	reference	0	0.5176	-0.2110468	0.6127448	0.7305	0	?-+??-	2136	2	0	560724	521	0	523	0.5427728941044063
Severe	ENSG00000141098	GFOD2	16	67674531	Severe.M1.MAF_0.1.perc	reference	0	0.9142	-0.3797411	1.1025879	0.7305	0	?--???	3659	1	0	552108	117	0	118	0.732519147543252
Severe	ENSG00000169750	RAC3	17	82031678	Severe.M1.MAF_0.1.perc	reference	0	0.9946	-0.994459	2.8875528	0.7305	0	?--???	1635	0	0	541236	31	0	31	0.9889512609939035
Susceptibility	ENSG00000198400	NTRK1	1	156815640	Susceptibility.M1.MAF_0.1.perc	reference	0	0.868	-0.1182726	0.3433624	0.7305	0	-?---?	23082	9	0	572417	246	0	255	0.5713552811301987
Susceptibility	ENSG00000170323	FABP4	8	81478419	Susceptibility.M1.MAF_0.1.perc	reference	0	0.3948	-0.0772711	0.2243432	0.7305	0	-?-+??	24348	21	0	573741	624	0	645	0.6927459923881747
Susceptibility	ENSG00000156050	FAM161B	14	73931501	Susceptibility.M1.MAF_0.1.perc	reference	0	0.7009	-0.0720881	0.2093031	0.7305	0	-?-+--	23969	24	0	587608	604	0	628	0.020797181059053423
Susceptibility	ENSG00000277203	F8A1	23	154886349	Susceptibility.M1.MAF_0.1.perc	reference	0	1	-1.0396291	3.0182695	0.7305	0	??-???	18657	0	0	480534	4	0	4	0.6933376023901079
Severe	ENSG00000121931	LRIF1	1	110947190	Severe.M1.MAF_1.perc	reference	0	0.7979	-0.3125011	0.9072545	0.7305	0	?-+-?-	2574	1	0	554325	191	0	192	0.22941307068375044
Severe	ENSG00000173452	TMEM196	7	19719315	Severe.M1.MAF_1.perc	reference	0	0.7911	0.2844426	0.8256908	0.7305	0	-++??-	4020	1	0	566053	158	0	159	0.4822486371007494
Severe	ENSG00000169750	RAC3	17	82031678	Severe.M1.MAF_1.perc	reference	0	0.9946	-0.994459	2.8875528	0.7305	0	?--???	1635	0	0	541236	31	0	31	0.9889512609939035
Hospitalized	ENSG00000134247	PTGFRN	1	116909916	Hospitalized.M1.MAF_1.perc	reference	0	0.6326	0.2526755	0.7335477	0.7305	0	?--++?	7263	5	0	557240	127	0	132	0.7047746551866042
Hospitalized	ENSG00000188655	RNASE9	14	20556093	Hospitalized.M1.MAF_1.perc	reference	0	0.8506	-0.1535584	0.445722	0.7305	0	?---+-	9902	11	0	558887	369	1	382	0.8791052938676557
Susceptibility	ENSG00000225556	C2CD4D	1	151837819	Susceptibility.M1.MAF_1.perc	reference	0	0.8153	-0.0483061	0.1402268	0.7305	0	-?---+	25367	57	0	576511	1402	0	1459	0.9682368073675844
Susceptibility	ENSG00000198400	NTRK1	1	156815640	Susceptibility.M1.MAF_1.perc	reference	0	0.868	-0.1182726	0.3433624	0.7305	0	-?---?	23082	9	0	572417	246	0	255	0.5713552811301987
Susceptibility	ENSG00000176136	MC5R	18	13824149	Susceptibility.M1.MAF_1.perc	reference	0	0.9372	0.1457763	0.4232384	0.7305	0	-?+--?	23730	9	0	550677	153	0	162	0.8037719542806441
Susceptibility	ENSG00000277203	F8A1	23	154886349	Susceptibility.M1.MAF_1.perc	reference	0	1	-1.0396291	3.0182695	0.7305	0	??-???	18657	0	0	480534	4	0	4	0.6933376023901079
Severe	ENSG00000124787	RPP40	6	4994717	Severe.M3.MAF_0.1.perc	reference	44.7	0.1433	0.3534753	1.0262389	0.7305	1.66909	?-++?-	2728	1	0	563682	578	1	581	0.9333507264192862
Susceptibility	ENSG00000134460	IL2RA	10	6010689	Susceptibility.M3.MAF_0.1.perc	reference	0	0.8868	-0.205341	0.5960791	0.7305	0	-?---?	22807	3	0	559023	73	0	76	0.8384922434846417
Susceptibility	ENSG00000132274	TRIM22	11	5689697	Susceptibility.M3.MAF_0.1.perc	reference	0	0.7683	-0.0741674	0.2152974	0.7305	0	-?---+	26150	23	0	586492	556	0	579	0.7389285479036148
Susceptibility	ENSG00000154640	BTG3	21	17593653	Susceptibility.M3.MAF_0.1.perc	reference	55.6	0.06071	0.2515723	0.7302111	0.7305	1.0641255	-?-+--	24351	10	1	585211	273	1	287	0.8260695712082511
Susceptibility	ENSG00000277203	F8A1	23	154886349	Susceptibility.M3.MAF_0.1.perc	reference	0	1	-1.0396291	3.0182695	0.7305	0	??-???	18657	0	0	480534	4	0	4	0.6933376023901079
Hospitalized	ENSG00000188655	RNASE9	14	20556093	Hospitalized.M3.MAF_1.perc	reference	0	0.8506	-0.1535584	0.445722	0.7305	0	?---+-	9902	11	0	558887	369	1	382	0.8791052938676557
Susceptibility	ENSG00000134460	IL2RA	10	6010689	Susceptibility.M3.MAF_1.perc	reference	0	0.8868	-0.205341	0.5960791	0.7305	0	-?---?	22807	3	0	559023	73	0	76	0.8384922434846417
Susceptibility	ENSG00000154640	BTG3	21	17593653	Susceptibility.M3.MAF_1.perc	reference	55.6	0.06071	0.2515723	0.7302111	0.7305	1.0641255	-?-+--	24351	10	1	585211	273	1	287	0.8260695712082511
Susceptibility	ENSG00000277203	F8A1	23	154886349	Susceptibility.M3.MAF_1.perc	reference	0	1	-1.0396291	3.0182695	0.7305	0	??-???	18657	0	0	480534	4	0	4	0.6933376023901079
Severe	ENSG00000160741	CRTC2	1	153947669	Severe.M4.MAF_0.1.perc	reference	0	0.8898	-0.0724669	0.2104036	0.7305	0	?-+-+-	4418	31	0	568101	4341	0	4372	0.4380224599093084
Severe	ENSG00000174982	OR4S2	11	55648327	Severe.M4.MAF_0.1.perc	reference	0	0.4756	-0.1131223	0.3283746	0.7305	0	?-+??-	3088	7	2	527503	1227	124	1486	0.6809265927422484
Hospitalized	ENSG00000176884	GRIN1	9	137139154	Hospitalized.M4.MAF_0.1.perc	reference	0	0.9989	0.0619658	0.1798592	0.7305	0	?+++-+	11965	47	0	583118	2536	1	2585	0.12958317845085313
Hospitalized	ENSG00000165819	METTL3	14	21498133	Hospitalized.M4.MAF_0.1.perc	reference	0	0.9368	0.0623055	0.1808537	0.7305	0	?+----	10886	52	0	579712	2551	0	2603	0.3403032995415278
Susceptibility	ENSG00000163344	PMVK	1	154924740	Susceptibility.M4.MAF_0.1.perc	reference	0	0.9789	-0.0369588	0.1073073	0.7305	0	-?---+	25668	96	0	576960	2289	0	2385	0.6261871430049475
Susceptibility	ENSG00000143179	UCK2	1	165827614	Susceptibility.M4.MAF_0.1.perc	reference	0	0.9831	-0.075248	0.2184372	0.7305	0	-?-+-?	25585	25	0	583525	530	0	555	0.43473646260468485
Severe	ENSG00000157554	ERG	21	38380027	Severe.M4.MAF_1.perc	reference	0	0.679	-0.0786053	0.2282112	0.7305	0	?-++--	4497	20	0	569440	2766	1	2788	0.5354262262543374
Hospitalized	ENSG00000152128	TMEM163	2	134455759	Hospitalized.M4.MAF_1.perc	reference	0	0.6746	0.0845981	0.2455723	0.7305	0	--++-+	10865	30	0	571601	1112	3	1148	0.7185933706087966
Hospitalized	ENSG00000126861	OMG	17	31272013	Hospitalized.M4.MAF_1.perc	reference	46.9	0.1105	0.1509867	0.4383939	0.7305	0.4041585	?-+-+-	10922	56	0	565455	2192	3	2254	0.5853862685349598
Susceptibility	ENSG00000197070	ARRDC1	9	137605685	Susceptibility.M4.MAF_1.perc	reference	13.5	0.3281	-0.0377913	0.109705	0.7305	0.0121914	-?+-+-	27340	275	0	591878	5797	2	6076	0.47554835332561896
Severe	ENSG00000152795	HNRNPDL	4	82422565	Severe.M1.MAF_0.1.perc	reference	0	0.9913	0.3332554	0.9680274	0.7306	0	?+-??-	3092	1	0	550617	142	0	143	0.18531447658395364
Severe	ENSG00000172262	ZNF131	5	43065176	Severe.M1.MAF_0.1.perc	reference	0	1	0.3614224	1.0497663	0.7306	0	?+????	2924	1	0	530818	21	0	22	0.7017655419089293
Severe	ENSG00000124251	TP53TG5	20	45372557	Severe.M1.MAF_0.1.perc	reference	11.6	0.3347	0.2383977	0.6922572	0.7306	0.2928604	?-+?--	3841	4	0	565879	376	0	380	0.7170827852727303
Susceptibility	ENSG00000108784	NAGLU	17	42536241	Susceptibility.M1.MAF_0.1.perc	reference	0	0.86	0.0677705	0.1968156	0.7306	0	+?+---	24985	28	0	588555	596	0	624	0.48332543967675684
Severe	ENSG00000185313	SCN10A	3	38696802	Severe.M1.MAF_1.perc	reference	0	0.6909	0.0968466	0.2813049	0.7306	0	?+++--	4522	16	0	569577	2247	0	2263	0.6327247257605888
Severe	ENSG00000152795	HNRNPDL	4	82422565	Severe.M1.MAF_1.perc	reference	0	0.9913	0.3332554	0.9680274	0.7306	0	?+-??-	3092	1	0	550617	142	0	143	0.18531447658395364
Severe	ENSG00000172262	ZNF131	5	43065176	Severe.M1.MAF_1.perc	reference	0	1	0.3614224	1.0497663	0.7306	0	?+????	2924	1	0	530818	21	0	22	0.7017655419089293
Hospitalized	ENSG00000162086	ZNF75A	16	3305406	Hospitalized.M1.MAF_1.perc	reference	0	0.9367	-0.149377	0.4338227	0.7306	0	?-----	9400	7	0	578236	450	0	457	0.4346520211776674
Susceptibility	ENSG00000124212	PTGIS	20	49503874	Susceptibility.M1.MAF_1.perc	reference	0	0.5196	-0.0747581	0.2170897	0.7306	0	+?-+-+	26531	33	0	580086	529	1	564	0.6056083396443169
Severe	ENSG00000135220	UGT2A3	4	68928463	Severe.M3.MAF_0.1.perc	reference	23.9	0.2547	-0.1785482	0.5185657	0.7306	0.4108171	-+-+-+	4698	14	0	569797	1415	1	1431	0.5572580320748761
Severe	ENSG00000185002	RFX6	6	116877212	Severe.M3.MAF_0.1.perc	reference	34.2	0.2069	0.2505951	0.7279019	0.7306	0.7481902	?-+-?-	3665	8	0	561447	1170	0	1178	0.5722685162215662
Hospitalized	ENSG00000076321	KLHL20	1	173714941	Hospitalized.M3.MAF_0.1.perc	reference	0	0.9842	-0.1400988	0.4068075	0.7306	0	?---+-	8072	6	0	563195	532	0	538	0.7531944994597474
Hospitalized	ENSG00000101440	ASIP	20	34194569	Hospitalized.M3.MAF_0.1.perc	reference	0	0.958	0.2870873	0.8337125	0.7306	0	?+--?-	6275	1	0	563449	119	0	120	0.7359772885442067
Susceptibility	ENSG00000147854	UHRF2	9	6413151	Susceptibility.M3.MAF_0.1.perc	reference	0	0.9584	0.0819337	0.237946	0.7306	0	-?+-+-	23806	24	0	563745	405	0	429	0.5570992851780685
Severe	ENSG00000178809	TRIM73	7	75395063	Severe.M3.MAF_1.perc	reference	13.8	0.3133	0.1741689	0.5058708	0.7306	0.1257202	?-+??-	3470	7	0	560373	772	1	781	0.7154453171245009
Severe	ENSG00000100092	SH3BP1	22	37634654	Severe.M3.MAF_1.perc	reference	0	0.9416	-0.1108679	0.3219289	0.7306	0	+---+-	4599	18	0	567396	1112	0	1130	0.49624147914519706
Hospitalized	ENSG00000146072	TNFRSF21	6	47231532	Hospitalized.M3.MAF_1.perc	reference	51.4	0.08359	0.1437921	0.4175543	0.7306	0.3631302	?-+-++	11705	36	1	570859	1810	1	1850	0.4880185845056696
Hospitalized	ENSG00000185811	IKZF1	7	50304068	Hospitalized.M3.MAF_1.perc	reference	0	0.8035	-0.124837	0.3625818	0.7306	0	?--+?-	8810	11	0	561799	726	1	739	0.4388437761164102
Susceptibility	ENSG00000073737	DHRS9	2	169064789	Susceptibility.M3.MAF_1.perc	reference	59.4	0.04286	0.1135796	0.3298304	0.7306	0.2589842	-?-+++	26980	96	0	591285	2062	0	2158	0.7856281456436147
Susceptibility	ENSG00000147854	UHRF2	9	6413151	Susceptibility.M3.MAF_1.perc	reference	0	0.9584	0.0819337	0.237946	0.7306	0	-?+-+-	23806	24	0	563745	405	0	429	0.5570992851780685
Hospitalized	ENSG00000128713	HOXD11	2	176104216	Hospitalized.M4.MAF_0.1.perc	reference	0	0.5395	0.0714309	0.2074416	0.7306	0	?+--++	11469	33	0	579132	1929	0	1962	0.9204331933217421
Hospitalized	ENSG00000141293	SKAP1	17	48133442	Hospitalized.M4.MAF_0.1.perc	reference	0	0.9287	0.0690977	0.2006611	0.7306	0	?+-+-+	9133	33	0	566279	2160	1	2195	0.4853856301850732
Severe	ENSG00000186141	POLR3C	1	145824088	Severe.M4.MAF_1.perc	reference	0	0.958	0.0658901	0.1913485	0.7306	0	?++---	4742	42	0	570320	3975	1	4019	0.8104877455714785
Severe	ENSG00000065548	ZC3H15	2	186486253	Severe.M4.MAF_1.perc	reference	0	0.9859	-0.0573814	0.1666573	0.7306	0	?-----	4698	51	0	570368	7272	10	7343	0.4473440456005078
Severe	ENSG00000082074	FYB1	5	39105252	Severe.M4.MAF_1.perc	reference	0	0.8989	-0.0531026	0.1542503	0.7306	0	--++--	4851	59	0	568154	10613	15	10702	0.43959203699017924
Severe	ENSG00000112309	B3GAT2	6	70856679	Severe.M4.MAF_1.perc	reference	0	0.9769	0.0892754	0.2592773	0.7306	0	-+--?-	4358	24	0	564348	2108	1	2134	0.7232547707230683
Severe	ENSG00000140006	WDR89	14	63597039	Severe.M4.MAF_1.perc	reference	48.5	0.08374	0.1870072	0.5430281	0.7306	0.666141	+-+---	4538	29	0	568092	3637	0	3666	0.6520774215714155
Severe	ENSG00000105655	ISYNA1	19	18434388	Severe.M4.MAF_1.perc	reference	0	0.5449	-0.0513245	0.1490582	0.7306	0	+-+--+	4981	55	0	570679	7477	4	7540	0.8758667119498688
Hospitalized	ENSG00000197416	FABP12	8	81524981	Hospitalized.M4.MAF_1.perc	reference	0	0.4827	0.0612731	0.1779446	0.7306	0	?--+-+	10325	43	1	567296	2278	1	2325	0.9930324449946337
Susceptibility	ENSG00000142623	PADI1	1	17205128	Susceptibility.M4.MAF_1.perc	reference	0	0.6862	-0.0160003	0.046466	0.7306	0	-?----	27126	533	2	591861	12494	19	13069	0.7174542041221208
Susceptibility	ENSG00000154493	C10orf90	10	126424997	Susceptibility.M4.MAF_1.perc	reference	0	0.4207	-0.0145164	0.0421607	0.7306	0	+?---+	26578	618	4	589971	15010	25	15686	0.8490031031546937
Severe	ENSG00000105325	FZR1	19	3506311	Severe.M1.MAF_0.1.perc	reference	0	0.8816	-0.7338512	2.132086	0.7307	0	?-?-??	1755	2	0	531142	50	0	52	0.21118447176606214
Severe	ENSG00000126262	FFAR2	19	35443907	Severe.M1.MAF_0.1.perc	reference	0	0.5106	-0.0866046	0.2516272	0.7307	0	--+--?	2398	1	0	554921	127	0	128	0.5261288671455395
Susceptibility	ENSG00000174485	DENND4A	15	65658046	Susceptibility.M1.MAF_0.1.perc	reference	0	0.7565	-0.0854816	0.2483678	0.7307	0	-?--?-	25007	16	0	587232	385	1	403	0.3141244164910628
Susceptibility	ENSG00000132003	ZSWIM4	19	13795460	Susceptibility.M1.MAF_0.1.perc	reference	0	0.9681	-0.1209005	0.3512794	0.7307	0	-?----	24177	9	0	573174	217	0	226	0.6340667321304793
Severe	ENSG00000116288	PARK7	1	7954291	Severe.M1.MAF_1.perc	reference	0	0.4212	0.4459223	1.2954006	0.7307	0	?-+??-	2110	0	0	559710	87	0	87	0.583541523711133
Severe	ENSG00000132437	DDC	7	50458436	Severe.M1.MAF_1.perc	reference	0	0.6002	0.1096522	0.3186025	0.7307	0	?-++?-	3619	3	0	563534	333	0	336	0.3538836400157015
Severe	ENSG00000105325	FZR1	19	3506311	Severe.M1.MAF_1.perc	reference	0	0.8816	-0.7338512	2.132086	0.7307	0	?-?-??	1755	2	0	531142	50	0	52	0.21118447176606214
Severe	ENSG00000126262	FFAR2	19	35443907	Severe.M1.MAF_1.perc	reference	0	0.5106	-0.0866046	0.2516272	0.7307	0	--+--?	2398	1	0	554921	127	0	128	0.5261288671455395
Hospitalized	ENSG00000152705	CATSPER3	5	134967907	Hospitalized.M1.MAF_1.perc	reference	0	0.5251	0.1413023	0.4105549	0.7307	0	?+----	8827	9	0	567784	417	0	426	0.9338555060413953
Severe	ENSG00000103740	ACSBG1	15	78167468	Severe.M3.MAF_0.1.perc	reference	0	0.9768	-0.1331093	0.3867183	0.7307	0	?---+-	4605	8	0	569714	1451	0	1459	0.7544770406071858
Severe	ENSG00000167916	KRT24	17	40697991	Severe.M3.MAF_0.1.perc	reference	0	0.7749	0.1129909	0.3282988	0.7307	0	?++-+-	4836	19	0	570503	997	0	1016	0.7686761622494102
Severe	ENSG00000126005	MMP24OS	20	35201745	Severe.M3.MAF_0.1.perc	reference	0	1	0.3827563	1.1119164	0.7307	0	?+????	582	1	0	1928	6	0	7	0.7823751282753462
Hospitalized	ENSG00000064726	BTBD1	15	83016423	Hospitalized.M3.MAF_0.1.perc	reference	0	0.9232	0.1047468	0.3042936	0.7307	0	?+-+-+	11424	17	0	569511	852	0	869	0.5878794513622329
Hospitalized	ENSG00000131089	ARHGEF9	23	63634967	Hospitalized.M3.MAF_0.1.perc	reference	38	0.1995	0.3808164	1.1064873	0.7307	1.5503351	?--??+	5808	2	0	510626	52	31	116	0.48370164249229597
Susceptibility	ENSG00000105974	CAV1	7	116524994	Susceptibility.M3.MAF_0.1.perc	reference	17.5	0.3035	0.1237451	0.3594673	0.7307	0.149185	-?+++-	24057	32	0	532359	612	0	644	0.5705732875930226
Susceptibility	ENSG00000159884	CCDC107	9	35658290	Susceptibility.M3.MAF_0.1.perc	reference	28	0.2352	0.137975	0.4008843	0.7307	0.238797	-?-+-+	25302	23	0	587339	540	0	563	0.8415052608056499
Susceptibility	ENSG00000168259	DNAJC7	17	41976421	Susceptibility.M3.MAF_0.1.perc	reference	0	0.773	-0.0720819	0.2094619	0.7307	0	-?----	22825	22	0	573313	513	0	535	0.5289686009945486
Severe	ENSG00000126500	FLRT1	11	64103188	Severe.M3.MAF_1.perc	reference	0	0.6342	-0.0578738	0.1681244	0.7307	0	--++++	4346	45	0	553396	6725	6	6782	0.8555201520749118
Severe	ENSG00000102893	PHKB	16	47461123	Severe.M3.MAF_1.perc	reference	0	0.7233	-0.0464897	0.1350625	0.7307	0	+-++--	4834	78	0	570041	15386	21	15506	0.3933790150702113
Severe	ENSG00000187550	SBK2	19	55528611	Severe.M3.MAF_1.perc	reference	0	0.7204	0.1278506	0.3714268	0.7307	0	?++---	4259	11	0	567449	1118	0	1129	0.6175965612064372
Hospitalized	ENSG00000059377	TBXAS1	7	139777051	Hospitalized.M3.MAF_1.perc	reference	22.2	0.2666	-0.0854037	0.2481067	0.7307	0.0861664	--+---	10824	47	0	585738	3497	4	3552	0.8273372430022194
Hospitalized	ENSG00000064726	BTBD1	15	83016423	Hospitalized.M3.MAF_1.perc	reference	0	0.9232	0.1047468	0.3042936	0.7307	0	?+-+-+	11424	17	0	569511	852	0	869	0.5878794513622329
Susceptibility	ENSG00000169836	TACR3	4	103586031	Susceptibility.M3.MAF_1.perc	reference	20.8	0.2823	-0.095565	0.277642	0.7307	0.0994675	-?-++-	26737	47	0	590417	1329	1	1378	0.05707968084963354
Severe	ENSG00000154957	ZNF18	17	11977439	Severe.M4.MAF_0.1.perc	reference	0	0.6381	0.0976943	0.2838256	0.7307	0	?+-+--	4324	17	0	567717	2220	0	2237	0.9634989658322906
Hospitalized	ENSG00000173207	CKS1B	1	154974653	Hospitalized.M4.MAF_0.1.perc	reference	0	0.4643	-0.1704319	0.4952411	0.7307	0	?--??+	8019	5	0	563874	251	0	256	0.16420478631690463
Hospitalized	ENSG00000088726	TMEM40	3	12733528	Hospitalized.M4.MAF_0.1.perc	reference	0	0.6991	-0.0688498	0.2000541	0.7307	0	?---+-	11488	32	0	582089	2061	1	2095	0.7802576516612565
Hospitalized	ENSG00000088899	LZTS3	20	3162617	Hospitalized.M4.MAF_0.1.perc	reference	0	0.8823	-0.0450394	0.1308717	0.7307	0	?-+++-	10965	90	0	577152	5368	1	5460	0.9404986715729866
Susceptibility	ENSG00000188000	OR7D2	19	9178979	Susceptibility.M4.MAF_0.1.perc	reference	0	0.4457	-0.0402628	0.1169891	0.7307	0	-?-++-	25493	81	0	574480	1859	0	1940	0.9207058227554834
Severe	ENSG00000266412	NCOA4	10	46005088	Severe.M4.MAF_1.perc	reference	0	0.9086	-0.0803402	0.2334188	0.7307	0	+-+---	4906	24	0	570620	1009	4	1041	0.48781294578368795
Hospitalized	ENSG00000142920	AZIN2	1	33081104	Hospitalized.M4.MAF_1.perc	reference	0	0.4952	0.0362088	0.1051836	0.7307	0	++--++	11881	135	1	575914	7085	4	7230	0.46175668078696597
Hospitalized	ENSG00000136152	COG3	13	45464898	Hospitalized.M4.MAF_1.perc	reference	0	0.7766	0.039004	0.1133349	0.7307	0	?++-+-	12124	139	0	583311	6619	4	6766	0.8276863160787912
Hospitalized	ENSG00000063854	HAGH	16	1795620	Hospitalized.M4.MAF_1.perc	reference	0	0.7601	0.0275726	0.0800947	0.7307	0	?++-+-	12124	217	0	583311	13969	21	14228	0.1082544368062912
Susceptibility	ENSG00000105866	SP4	7	21428043	Susceptibility.M4.MAF_1.perc	reference	0	0.9368	-0.0230291	0.0669134	0.7307	0	++-+--	26651	260	0	592160	6032	4	6300	0.8918569257591648
Severe	ENSG00000279301	OR2T11	1	248623557	Severe.M1.MAF_0.1.perc	reference	0	0.7951	0.5738226	1.6680913	0.7308	0	?-+???	175	0	0	40162	19	2	23	0.5982442591690795
Severe	ENSG00000197406	DIO3	14	101561351	Severe.M1.MAF_0.1.perc	reference	0	1	-0.9645679	2.8036575	0.7308	0	?-????	1562	0	0	530113	31	0	31	0.29637196523285647
Severe	ENSG00000245848	CEBPA	19	33299934	Severe.M1.MAF_0.1.perc	reference	0	1	-1.0088607	2.9319051	0.7308	0	?-????	1524	0	0	499833	30	0	30	0.6794124125279307
Severe	ENSG00000173418	NAA20	20	20017310	Severe.M1.MAF_0.1.perc	reference	0	0.9567	0.4051931	1.1778467	0.7308	0	?+-??-	2092	1	0	551055	184	0	185	0.9050908893980598
Hospitalized	ENSG00000170890	PLA2G1B	12	120322115	Hospitalized.M1.MAF_0.1.perc	reference	0	0.8088	-0.205878	0.5982915	0.7308	0	?-+??-	8990	2	0	561014	202	0	204	0.19658221796198735
Severe	ENSG00000197406	DIO3	14	101561351	Severe.M1.MAF_1.perc	reference	0	1	-0.9645679	2.8036575	0.7308	0	?-????	1562	0	0	530113	31	0	31	0.29637196523285647
Severe	ENSG00000245848	CEBPA	19	33299934	Severe.M1.MAF_1.perc	reference	0	1	-1.0088607	2.9319051	0.7308	0	?-????	1524	0	0	499833	30	0	30	0.6794124125279307
Severe	ENSG00000173418	NAA20	20	20017310	Severe.M1.MAF_1.perc	reference	0	0.9567	0.4051931	1.1778467	0.7308	0	?+-??-	2092	1	0	551055	184	0	185	0.9050908893980598
Severe	ENSG00000188710	QRFP	9	130892707	Severe.M3.MAF_0.1.perc	reference	0	0.8676	-0.1914055	0.5562916	0.7308	0	?-+---	3930	3	0	567864	379	0	382	0.5353555943723156
Hospitalized	ENSG00000141469	SLC14A1	18	45687025	Hospitalized.M3.MAF_0.1.perc	reference	0	0.8656	-0.1096557	0.3186819	0.7308	0	?-+--+	11405	18	0	581624	800	1	820	0.823708018013263
Susceptibility	ENSG00000146909	NOM1	7	156949712	Susceptibility.M3.MAF_0.1.perc	reference	0	0.4479	0.0402458	0.1169632	0.7308	0	+?-+--	26774	87	0	590546	1937	0	2024	0.15390313261001498
Hospitalized	ENSG00000188580	NKAIN2	6	123803865	Hospitalized.M3.MAF_1.perc	reference	0	0.603	0.168921	0.4909703	0.7308	0	?-+-?-	7727	5	0	561455	299	0	304	0.48755322313207045
Hospitalized	ENSG00000120438	TCP1	6	159778498	Hospitalized.M3.MAF_1.perc	reference	0	0.7975	0.1117697	0.3247964	0.7308	0	?+--?-	10327	16	0	579477	661	0	677	0.5671718323367054
Hospitalized	ENSG00000110799	VWF	12	5948877	Hospitalized.M3.MAF_1.perc	reference	0	0.557	-0.0453037	0.1316974	0.7308	0	?--++-	11927	94	1	583124	4371	2	4471	0.6453255745217894
Hospitalized	ENSG00000140993	TIGD7	16	3298808	Hospitalized.M3.MAF_1.perc	reference	0	0.7799	0.1022108	0.2970903	0.7308	0	?+--+-	11522	21	0	570236	851	0	872	0.8824359864175235
Susceptibility	ENSG00000105854	PON2	7	95404862	Susceptibility.M3.MAF_1.perc	reference	0	0.989	-0.0290851	0.084545	0.7308	0	-?-+--	26986	153	0	591301	3651	3	3810	0.5811773647107752
Severe	ENSG00000088367	EPB41L1	20	36091504	Severe.M4.MAF_0.1.perc	reference	0	0.614	-0.0652126	0.1895174	0.7308	0	--+-+-	4419	44	0	564519	4437	1	4483	0.8419298853137778
Susceptibility	ENSG00000164304	CAGE1	6	7326656	Susceptibility.M4.MAF_0.1.perc	reference	0	0.4683	0.02911	0.0845953	0.7308	0	+?-+--	27340	174	0	591878	3605	1	3781	0.4845904530510933
Susceptibility	ENSG00000133250	ZNF414	19	8509678	Susceptibility.M4.MAF_0.1.perc	reference	0	0.9006	0.033734599999999997	0.0980466	0.7308	0	-?++-+	25337	118	0	589545	2707	3	2831	0.7825433682632077
Severe	ENSG00000186844	LCE1A	1	152827473	Severe.M4.MAF_1.perc	reference	0	0.9198	0.1130223	0.3285129	0.7308	0	?-++--	3976	13	0	562450	1605	2	1622	0.6891086314541892
Severe	ENSG00000233670	PIRT	17	10822470	Severe.M4.MAF_1.perc	reference	0	0.6682	-0.1164095	0.3383819	0.7308	0	+--?+-	4271	10	0	564588	1744	1	1756	0.8969619274144163
Susceptibility	ENSG00000204021	LIPK	10	88724544	Susceptibility.M4.MAF_1.perc	reference	0	0.9062	0.0170579	0.0495856	0.7308	0	+?+++-	27126	472	0	591861	10824	13	11322	0.4375813805553959
Severe	ENSG00000104221	BRF2	8	37843268	Severe.M1.MAF_0.1.perc	reference	0	0.984	-0.194325	0.5649616	0.7309	0	?-----	3711	2	0	563805	611	0	613	0.9572942584730859
Severe	ENSG00000187726	DNAJB13	11	73951026	Severe.M1.MAF_0.1.perc	reference	71	0.03198	0.4679562	1.3604672	0.7309	3.3370733	?-+??-	1859	3	0	559875	286	0	289	0.4859814518088783
Hospitalized	ENSG00000165699	TSC1	9	132891348	Hospitalized.M1.MAF_0.1.perc	reference	0	0.9996	-0.3233121	0.9402017	0.7309	0	?--+?-	6543	2	0	551639	72	0	74	0.8857334154288063
Hospitalized	ENSG00000103942	HOMER2	15	82836946	Hospitalized.M1.MAF_0.1.perc	reference	0	0.9277	0.228978	0.6657087	0.7309	0	?+--?-	7299	4	0	561719	152	0	156	0.5893788995919066
Susceptibility	ENSG00000164086	DUSP7	3	52048919	Susceptibility.M1.MAF_0.1.perc	reference	0	0.9582	-0.2974275	0.8649402	0.7309	0	-?--??	20838	1	0	549866	38	0	39	0.5559358769746434
Susceptibility	ENSG00000175220	ARHGAP1	11	46677080	Susceptibility.M1.MAF_0.1.perc	reference	0	0.8893	0.1420889	0.4132108	0.7309	0	-?+-+?	22209	9	0	562077	163	0	172	0.669625959774171
Susceptibility	ENSG00000175970	UNC119B	12	120710458	Susceptibility.M1.MAF_0.1.perc	reference	0	0.5753	-0.1143223	0.3324561	0.7309	0	+?-+-?	21977	9	0	560709	211	0	220	0.8034107250029188
Severe	ENSG00000187726	DNAJB13	11	73951026	Severe.M1.MAF_1.perc	reference	71	0.03198	0.4679562	1.3604672	0.7309	3.3370733	?-+??-	1859	3	0	559875	286	0	289	0.4859814518088783
Hospitalized	ENSG00000135605	TEC	4	48135783	Hospitalized.M1.MAF_1.perc	reference	0	0.9529	-0.1831219	0.5324991	0.7309	0	?--+--	10412	5	0	565849	234	0	239	0.7775298426025221
Hospitalized	ENSG00000103942	HOMER2	15	82836946	Hospitalized.M1.MAF_1.perc	reference	0	0.9277	0.228978	0.6657087	0.7309	0	?+--?-	7299	4	0	561719	152	0	156	0.5893788995919066
Susceptibility	ENSG00000164086	DUSP7	3	52048919	Susceptibility.M1.MAF_1.perc	reference	0	0.9582	-0.2974275	0.8649402	0.7309	0	-?--??	20838	1	0	549866	38	0	39	0.5559358769746434
Susceptibility	ENSG00000186001	LRCH3	3	197791226	Susceptibility.M1.MAF_1.perc	reference	0	0.4221	0.0605036	0.1759393	0.7309	0	+?+---	25617	37	0	548687	815	0	852	0.5625043291560567
Susceptibility	ENSG00000175220	ARHGAP1	11	46677080	Susceptibility.M1.MAF_1.perc	reference	0	0.8893	0.1420889	0.4132108	0.7309	0	-?+-+?	22209	9	0	562077	163	0	172	0.669625959774171
Susceptibility	ENSG00000175970	UNC119B	12	120710458	Susceptibility.M1.MAF_1.perc	reference	0	0.5753	-0.1143223	0.3324561	0.7309	0	+?-+-?	21977	9	0	560709	211	0	220	0.8034107250029188
Severe	ENSG00000163171	CDC42EP3	2	37641882	Severe.M3.MAF_0.1.perc	reference	0	0.9804	-0.27997	0.8139073	0.7309	0	---+?-	2080	3	0	519232	340	0	343	0.5230993649864638
Severe	ENSG00000163288	GABRB1	4	46993723	Severe.M3.MAF_0.1.perc	reference	0	0.3992	0.2501876	0.727573	0.7309	0	?-+??-	2236	1	0	549137	272	0	273	0.5729263583291201
Hospitalized	ENSG00000169251	NMD3	3	161104696	Hospitalized.M3.MAF_0.1.perc	reference	0	0.7246	0.0720974	0.20965	0.7309	0	?+-+--	11243	35	0	581340	1997	0	2032	0.8899190125280798
Severe	ENSG00000176463	SLCO3A1	15	91853708	Severe.M3.MAF_1.perc	reference	0	0.5484	-0.150538	0.4377562	0.7309	0	+-++--	4322	5	0	565988	1124	0	1129	0.7329976171302138
Hospitalized	ENSG00000104765	BNIP3L	8	26383054	Hospitalized.M3.MAF_1.perc	reference	29.2	0.2369	-0.2650017	0.770452	0.7309	0.799706	?+--?-	6443	9	0	564132	557	0	566	0.9119020450682834
Susceptibility	ENSG00000154429	CCSAP	1	229321011	Susceptibility.M3.MAF_1.perc	reference	0	0.9761	-0.1040686	0.3026315	0.7309	0	-?-+-+	25598	14	0	569919	239	0	253	0.5993849558444899
Susceptibility	ENSG00000155719	OTOA	16	21663968	Susceptibility.M3.MAF_1.perc	reference	54	0.06918	0.1007977	0.2930281	0.7309	0.2001452	+?-++-	26909	109	1	590992	2525	8	2652	0.6060907994844289
Susceptibility	ENSG00000153789	CIBAR2	16	85098358	Susceptibility.M3.MAF_1.perc	reference	0	0.4568	0.0473487	0.1376759	0.7309	0	-?++--	26773	69	0	590541	1218	1	1289	0.5241845445277494
Severe	ENSG00000171714	ANO5	11	21799934	Severe.M4.MAF_0.1.perc	reference	0	0.611	0.0659508	0.191782	0.7309	0	-+--+-	4906	33	0	570619	4407	1	4442	0.7364182556552
Severe	ENSG00000087263	OGFOD1	16	56451521	Severe.M4.MAF_0.1.perc	reference	0	0.9819	0.0718263	0.2088075	0.7309	0	-+----	4571	33	0	568367	4251	0	4284	0.8417032728554275
Hospitalized	ENSG00000152595	MEPE	4	87821411	Hospitalized.M4.MAF_0.1.perc	reference	0	0.4639	0.0529544	0.1539764	0.7309	0	?-++?+	10776	57	0	577386	3762	0	3819	0.9067532009434369
Hospitalized	ENSG00000136274	NACAD	7	45080437	Hospitalized.M4.MAF_0.1.perc	reference	0	0.4209	0.0357654	0.1039801	0.7309	0	?-++-+	11603	151	1	581421	7633	29	7844	0.8950241710021283
Susceptibility	ENSG00000198643	FAM3D	3	58633946	Susceptibility.M4.MAF_0.1.perc	reference	0	0.4827	-0.0387627	0.112705	0.7309	0	+?--++	26599	85	0	590058	2087	1	2174	0.4677336901960892
Severe	ENSG00000211460	TSN	2	121737103	Severe.M4.MAF_1.perc	reference	57.9	0.06801	0.4117621	1.1971151	0.7309	3.0864113	+--??-	3517	3	0	560062	587	0	590	0.6705929324025254
Severe	ENSG00000165055	METTL2B	7	128476729	Severe.M4.MAF_1.perc	reference	0	0.8384	0.0648565	0.1885585	0.7309	0	-+++-+	4718	33	0	566718	3132	0	3165	0.9307785731734692
Severe	ENSG00000188997	KCTD21	11	78171249	Severe.M4.MAF_1.perc	reference	0	0.9804	-0.1036107	0.3012534	0.7309	0	?-----	4422	12	0	566012	1850	0	1862	0.16629974621146687
Severe	ENSG00000160233	LRRC3	21	44455510	Severe.M4.MAF_1.perc	reference	0	0.995	0.1086672	0.3159433	0.7309	0	+++---	4359	17	2	565673	2428	3	2455	0.4934927253759206
Severe	ENSG00000189169	KRTAP10-12	21	44697172	Severe.M4.MAF_1.perc	reference	0	0.5333	-0.054524	0.158503	0.7309	0	+--+++	4519	53	0	564958	6718	11	6793	0.8128271770204346
Hospitalized	ENSG00000128829	EIF2AK4	15	39934115	Hospitalized.M4.MAF_1.perc	reference	0	0.7327	0.0272651	0.0792605	0.7309	0	?+-+--	12124	248	0	583311	13170	11	13440	0.8656889067208157
Susceptibility	ENSG00000185899	TAS2R60	7	143443453	Susceptibility.M4.MAF_1.perc	reference	0	0.8734	0.043497	0.126449	0.7309	0	+-+---	27103	78	0	584551	1432	2	1514	0.7870928818331613
Severe	ENSG00000134243	SORT1	1	109309568	Severe.M1.MAF_0.1.perc	reference	49.9	0.1358	0.6422372	1.8684054	0.731	5.2835659	?-+??-	2110	0	0	559712	126	0	126	0.5405363417032949
Severe	ENSG00000117360	PRPF3	1	150321479	Severe.M1.MAF_0.1.perc	reference	0	1	-1.0239737	2.9787694	0.731	0	?-????	1672	0	0	531419	24	0	24	0.5295491496673919
Severe	ENSG00000132604	TERF2	16	69355567	Severe.M1.MAF_0.1.perc	reference	0	1	-1.0084312	2.9333756	0.731	0	?-????	1562	0	0	530113	36	0	36	0.6138910387960487
Severe	ENSG00000126768	TIMM17B	23	48893447	Severe.M1.MAF_0.1.perc	reference	0	0.9935	-0.6531775	1.8999337	0.731	0	?-??-?	1745	0	0	501723	15	8	31	0.7184058006865274
Susceptibility	ENSG00000158525	CPA5	7	130344816	Susceptibility.M1.MAF_0.1.perc	reference	0	0.6071	0.1011636	0.2943094	0.731	0	-?++?-	24397	14	0	583248	284	0	298	0.8180908735090203
Susceptibility	ENSG00000166928	MS4A14	11	60378530	Susceptibility.M1.MAF_0.1.perc	reference	0	0.9075	-0.0599675	0.1744151	0.731	0	-?-++-	25674	35	0	590571	841	0	876	0.6978758965365299
Susceptibility	ENSG00000173928	SWSAP1	19	11374666	Susceptibility.M1.MAF_0.1.perc	reference	0	0.9864	0.0535085	0.1556599	0.731	0	-?+---	23040	46	0	583327	1234	0	1280	0.7179554803057825
Severe	ENSG00000134243	SORT1	1	109309568	Severe.M1.MAF_1.perc	reference	49.9	0.1358	0.6422372	1.8684054	0.731	5.2835659	?-+??-	2110	0	0	559712	126	0	126	0.5405363417032949
Severe	ENSG00000117360	PRPF3	1	150321479	Severe.M1.MAF_1.perc	reference	0	1	-1.0239737	2.9787694	0.731	0	?-????	1672	0	0	531419	24	0	24	0.5295491496673919
Severe	ENSG00000116679	IVNS1ABP	1	185296388	Severe.M1.MAF_1.perc	reference	6.8	0.3589	-0.4148142	1.2065226	0.731	0.5606672	?-+?--	3604	1	0	561765	140	0	141	0.6279432006613657
Severe	ENSG00000170374	SP7	12	53326575	Severe.M1.MAF_1.perc	reference	0	0.8735	0.2649348	0.7705184	0.731	0	?++---	3874	1	0	566537	207	0	208	0.91659672209847
Severe	ENSG00000128944	KNSTRN	15	40382721	Severe.M1.MAF_1.perc	reference	0	0.9514	0.1649516	0.4797606	0.731	0	?+-?--	4239	7	0	565127	560	0	567	0.8056238322578975
Severe	ENSG00000126768	TIMM17B	23	48893447	Severe.M1.MAF_1.perc	reference	0	0.9935	-0.6531775	1.8999337	0.731	0	?-??-?	1745	0	0	501723	15	8	31	0.7184058006865274
Hospitalized	ENSG00000168026	TTC21A	3	39107704	Hospitalized.M1.MAF_1.perc	reference	5.4	0.3759	0.0998794	0.2905759	0.731	0.043584	?+--++	10080	25	0	579075	1428	2	1457	0.7513866706107386
Susceptibility	ENSG00000239857	GET4	7	876554	Susceptibility.M1.MAF_1.perc	reference	0	0.724	-0.065405	0.1902293	0.731	0	-?-+?-	22654	30	0	562888	709	0	739	0.7660491040088341
Severe	ENSG00000136111	TBC1D4	13	75283503	Severe.M3.MAF_0.1.perc	reference	0	0.6854	0.1037823	0.3018274	0.731	0	?++-?-	4389	17	0	568168	2517	0	2534	0.8709474065232465
Hospitalized	ENSG00000171595	DNAI2	17	74274234	Hospitalized.M3.MAF_0.1.perc	reference	0	0.7939	-0.0553516	0.1610179	0.731	0	?-+-++	10589	48	0	579489	3052	0	3100	0.9347917010389871
Susceptibility	ENSG00000134198	TSPAN2	1	115048011	Susceptibility.M3.MAF_0.1.perc	reference	28.9	0.2289	0.1168453	0.3398543	0.731	0.1672032	-?+++-	24648	38	0	568571	766	1	806	0.8181432961731359
Susceptibility	ENSG00000074966	TXK	4	48066393	Susceptibility.M3.MAF_0.1.perc	reference	0	0.4916	0.0476896	0.1387369	0.731	0	+?+--+	24791	61	0	577455	1329	1	1392	0.3895511209355067
Susceptibility	ENSG00000040275	SPDL1	5	169583636	Susceptibility.M3.MAF_0.1.perc	reference	0	0.87	0.0363375	0.1057024	0.731	0	-?++-+	27079	99	0	591673	2176	1	2277	0.4602493435556905
Susceptibility	ENSG00000149016	TUT1	11	62575045	Susceptibility.M3.MAF_0.1.perc	reference	0	0.9131	0.0466142	0.1355803	0.731	0	+?+--+	26578	65	0	589971	1371	0	1436	0.8839850760519896
Susceptibility	ENSG00000136169	SETDB2	13	49444374	Susceptibility.M3.MAF_0.1.perc	reference	11.7	0.3388	-0.1257917	0.365889	0.731	0.1337492	+?--+-	25263	20	0	589996	606	0	626	0.655860339578361
Susceptibility	ENSG00000125863	MKKS	20	10401009	Susceptibility.M3.MAF_0.1.perc	reference	52.6	0.07665	0.1631279	0.4745407	0.731	0.5088091	-?++--	25592	51	0	584575	999	2	1054	0.7674877887592413
Severe	ENSG00000184898	RBM43	2	151247940	Severe.M3.MAF_1.perc	reference	54.8	0.06482	0.233967	0.6805235	0.731	1.1495471	?-+-+-	4440	21	0	567391	5220	4	5249	0.6076924731780212
Severe	ENSG00000145626	UGT3A1	5	35951006	Severe.M3.MAF_1.perc	reference	0	0.8001	-0.0909384	0.2645546	0.731	0	?-+-+-	4574	22	0	569505	1603	4	1633	0.641405532405315
Susceptibility	ENSG00000143320	CRABP2	1	156699606	Susceptibility.M3.MAF_1.perc	reference	0	0.7919	0.047664	0.1386632	0.731	0	-?+-?+	25224	58	0	588100	1449	0	1507	0.9682430556068509
Susceptibility	ENSG00000144481	TRPM8	2	233917373	Susceptibility.M3.MAF_1.perc	reference	40.6	0.1506	0.0708506	0.2060814	0.731	0.082488	+?--++	27340	220	0	591878	5149	3	5375	0.019986314432196582
Hospitalized	ENSG00000120742	SERP1	3	150541998	Hospitalized.M4.MAF_0.1.perc	reference	0	0.8891	0.1677068	0.4879038	0.731	0	?+-??-	7586	7	0	571141	415	0	422	0.8328937420659411
Hospitalized	ENSG00000253548	PYDC2	3	191461163	Hospitalized.M4.MAF_0.1.perc	reference	56.2	0.07663	0.3476951	1.0111801	0.731	2.1830691	?+-+-?	5076	9	0	49519	74	0	83	0.3500814554374252
Hospitalized	ENSG00000139433	GLTP	12	109850945	Hospitalized.M4.MAF_0.1.perc	reference	0	0.8332	-0.0627596	0.1825187	0.731	0	?----+	10823	43	0	577054	2684	0	2727	0.9514820654012217
Hospitalized	ENSG00000198932	GPRASP1	23	102651092	Hospitalized.M4.MAF_0.1.perc	reference	31.4	0.2118	0.1265188	0.3679836	0.731	0.2071541	?+-+++	10405	11	12	527277	548	291	1165	0.6601776644194322
Susceptibility	ENSG00000147439	BIN3	8	22620418	Susceptibility.M4.MAF_0.1.perc	reference	42.4	0.1388	0.0726655	0.211398	0.731	0.0855515	-?-+++	27079	130	0	591673	2949	0	3079	0.6815350973169764
Hospitalized	ENSG00000171135	JAGN1	3	9890574	Hospitalized.M4.MAF_1.perc	reference	0	0.6613	0.0750254	0.2182103	0.731	0	?++++-	10017	30	0	569876	1758	0	1788	0.5391887091624165
Hospitalized	ENSG00000204420	MPIG6B	6	31718594	Hospitalized.M4.MAF_1.perc	reference	60.6	0.03805	0.1410752	0.410378	0.731	0.3934913	?---++	9697	37	0	580312	2715	1	2754	0.4874014881613888
Susceptibility	ENSG00000185933	CALHM1	10	103453240	Susceptibility.M4.MAF_1.perc	reference	0	0.938	-0.0205246	0.0597009	0.731	0	-?-+++	26337	328	0	578774	7328	8	7672	0.16992274043348066
Susceptibility	ENSG00000177504	VCX2	23	8169944	Susceptibility.M4.MAF_1.perc	reference	8.6	0.3572	-0.0444556	0.1292994	0.731	0.0100079	-?-+++	23601	47	22	535912	1055	424	1994	0.8158400957165943
Severe	ENSG00000132185	FCRLA	1	161706972	Severe.M1.MAF_0.1.perc	reference	0	0.6544	-0.2258578	0.6571568	0.7311	0	?-++?-	3839	4	0	565006	229	0	233	0.6936741155773642
Severe	ENSG00000153902	LGI4	19	35124513	Severe.M1.MAF_0.1.perc	reference	0	0.6882	0.2235655	0.650574	0.7311	0	?-+-?-	3368	3	0	561372	435	0	438	0.5934321546494754
Hospitalized	ENSG00000177733	HNRNPA0	5	137745651	Hospitalized.M1.MAF_0.1.perc	reference	0	0.987	-0.9683275	2.81815	0.7311	0	?-?+?-	1255	3	0	117220	7	0	10	0.7457044046968089
Hospitalized	ENSG00000174482	LINGO2	9	27948078	Hospitalized.M1.MAF_0.1.perc	reference	0	0.9882	-0.2917658	0.8488575	0.7311	0	?-???-	7848	1	0	543003	57	0	58	0.7321271397794544
Hospitalized	ENSG00000131068	DEFB118	20	31368601	Hospitalized.M1.MAF_0.1.perc	reference	0	0.6051	-0.211356	0.615081	0.7311	0	?+---?	8989	3	0	556237	128	0	131	0.9066520539987298
Severe	ENSG00000153902	LGI4	19	35124513	Severe.M1.MAF_1.perc	reference	0	0.6882	0.2235655	0.650574	0.7311	0	?-+-?-	3368	3	0	561372	435	0	438	0.5934321546494754
Severe	ENSG00000124251	TP53TG5	20	45372557	Severe.M1.MAF_1.perc	reference	11.3	0.3365	0.2326285	0.6769621	0.7311	0.2779901	?-+?--	3951	5	0	567185	386	0	391	0.7170827852727303
Severe	ENSG00000185010	F8	23	154835788	Severe.M1.MAF_1.perc	reference	0	1	-0.9761431	2.8409227	0.7311	0	?-????	1524	0	0	499833	16	12	40	0.914753988356307
Hospitalized	ENSG00000177733	HNRNPA0	5	137745651	Hospitalized.M1.MAF_1.perc	reference	0	0.987	-0.9683275	2.81815	0.7311	0	?-?+?-	1255	3	0	117220	7	0	10	0.7457044046968089
Hospitalized	ENSG00000179363	TMEM31	23	103710909	Hospitalized.M1.MAF_1.perc	reference	0	0.8128	0.2506083	0.7291197	0.7311	0	?+-??-	6744	1	1	522129	27	5	40	0.5952589230292468
Susceptibility	ENSG00000134007	ADAM20	14	70522358	Susceptibility.M1.MAF_1.perc	reference	47.3	0.1079	0.1166017	0.3392311	0.7311	0.2279463	-?-+++	24924	112	0	579710	2862	2	2978	0.7122676889001284
Severe	ENSG00000136152	COG3	13	45464898	Severe.M3.MAF_0.1.perc	reference	18.7	0.297	-0.2791033	0.8122682	0.7311	0.7337916	?--?-+	4420	5	0	569037	1229	0	1234	0.5653832700331837
Hospitalized	ENSG00000176547	OR4C3	11	48324920	Hospitalized.M3.MAF_0.1.perc	reference	0	0.8637	0.10869	0.3162156	0.7311	0	?+--?-	8497	15	0	564786	1002	0	1017	0.9549802791052279
Susceptibility	ENSG00000010282	HHATL	3	42692663	Susceptibility.M3.MAF_0.1.perc	reference	7.6	0.3634	0.0546481	0.1590154	0.7311	0.0178945	-?++--	26630	90	0	590857	1953	0	2043	0.9393062914433039
Susceptibility	ENSG00000213588	ZBTB9	6	33453970	Susceptibility.M3.MAF_0.1.perc	reference	22.9	0.2686	-0.2058037	0.5987493	0.7311	0.4629052	-?--++	24298	8	0	575673	192	0	200	0.46008413452232577
Susceptibility	ENSG00000091844	RGS17	6	153004459	Susceptibility.M3.MAF_0.1.perc	reference	0	0.7508	0.1001407	0.2913954	0.7311	0	-?+---	23480	15	0	563425	245	1	262	0.5518763428570074
Susceptibility	ENSG00000196502	SULT1A1	16	28603944	Susceptibility.M3.MAF_0.1.perc	reference	0	0.5826	-0.046791	0.1361657	0.7311	0	+?-+--	23990	59	0	587682	1343	14	1430	0.9813209259752702
Susceptibility	ENSG00000141401	IMPA2	18	11981025	Susceptibility.M3.MAF_0.1.perc	reference	0	0.4289	0.0564952	0.1644044	0.7311	0	-?+---	24619	43	0	578583	967	0	1010	0.8752249216338376
Severe	ENSG00000163564	PYHIN1	1	158930796	Severe.M3.MAF_1.perc	reference	12.8	0.3288	-0.1671495	0.4863689	0.7311	0.1752125	?-++?-	4393	8	0	567709	1158	1	1168	0.7724227469365341
Severe	ENSG00000105698	USF2	19	35268962	Severe.M3.MAF_1.perc	reference	0	0.8084	0.2765385	0.8046773	0.7311	0	?+-??-	1676	2	0	547446	359	0	361	0.7918837688314997
Hospitalized	ENSG00000132881	CPLANE2	1	16231692	Hospitalized.M3.MAF_1.perc	reference	0	0.9371	0.0771793	0.224556	0.7311	0	?+-+--	11150	29	0	570526	1644	0	1673	0.1342119641871961
Susceptibility	ENSG00000128617	OPN1SW	7	128772485	Susceptibility.M3.MAF_1.perc	reference	0	0.6538	-0.0456205	0.1327273	0.7311	0	+?--++	26798	64	0	588692	1392	0	1456	0.8377831875974866
Severe	ENSG00000112208	BAG2	6	57172326	Severe.M4.MAF_0.1.perc	reference	47.8	0.1247	0.3329687	0.9690589	0.7311	1.6288313	--+??-	3934	4	0	563688	1012	1	1018	0.3264058437922023
Severe	ENSG00000103449	SALL1	16	51135975	Severe.M4.MAF_0.1.perc	reference	0	0.7218	-0.0500429	0.1456277	0.7311	0	-+-+--	4506	77	0	565756	7696	1	7775	0.18346385819852792
Severe	ENSG00000198042	MAK16	8	33485182	Severe.M4.MAF_1.perc	reference	0	0.9456	-0.0937854	0.2729426	0.7311	0	-+----	4759	30	0	569981	2043	0	2073	0.5674181451423512
Severe	ENSG00000149294	NCAM1	11	112961247	Severe.M4.MAF_1.perc	reference	0	0.8669	0.0408142	0.1187631	0.7311	0	+++++-	4905	99	0	570607	10487	11	10608	0.5301718331261723
Hospitalized	ENSG00000228198	OR2M3	1	248197265	Hospitalized.M4.MAF_1.perc	reference	0	0.979	0.0267961	0.0779755	0.7311	0	?+----	10898	226	0	571064	15987	59	16331	0.7302807613465565
Susceptibility	ENSG00000066651	TRMT11	6	125986479	Susceptibility.M4.MAF_1.perc	reference	0	0.604	-0.023508	0.0684174	0.7311	0	+--+--	27803	258	2	596160	5560	10	5842	0.8357791563362249
Severe	ENSG00000143256	PFDN2	1	161100556	Severe.M1.MAF_0.1.perc	reference	0	1	-0.9999209	2.9110924	0.7312	0	?-????	1562	0	0	530113	41	0	41	0.397903004065847
Severe	ENSG00000258659	TRIM34	11	5619764	Severe.M1.MAF_0.1.perc	reference	0	0.8937	0.1927854	0.5610827	0.7312	0	?++??-	3299	2	0	560889	557	0	559	0.7883705654673938
Severe	ENSG00000173757	STAT5B	17	42199177	Severe.M1.MAF_0.1.perc	reference	0	0.9999	-0.9232264	2.6872205	0.7312	0	?--+?-	1811	1	0	550921	33	0	34	0.1183587542607132
Hospitalized	ENSG00000152953	STK32B	4	5051480	Hospitalized.M1.MAF_0.1.perc	reference	0	0.996	-0.1942654	0.5655112	0.7312	0	?-----	8381	3	0	564131	224	0	227	0.6095840593648779
Hospitalized	ENSG00000145916	RMND5B	5	178130996	Hospitalized.M1.MAF_0.1.perc	reference	0	0.8319	0.105007	0.3056515	0.7312	0	?+----	8755	15	0	576738	1049	0	1064	0.6432817612793179
Hospitalized	ENSG00000112759	SLC29A1	6	44219553	Hospitalized.M1.MAF_0.1.perc	reference	0	0.9987	-0.3004461	0.8746797	0.7312	0	?---?-	5985	1	0	562945	133	0	134	0.49677164567393656
Susceptibility	ENSG00000143653	SCCPDH	1	246724409	Susceptibility.M1.MAF_0.1.perc	reference	0	0.9298	0.0627325	0.1826282	0.7312	0	+?+---	23665	34	0	587374	803	0	837	0.5752276041915237
Susceptibility	ENSG00000115687	PASK	2	241106099	Susceptibility.M1.MAF_0.1.perc	reference	0	0.8563	-0.0435877	0.1268788	0.7312	0	-?----	27128	73	0	591311	1601	0	1674	0.837085862949624
Susceptibility	ENSG00000138152	BTBD16	10	122271296	Susceptibility.M1.MAF_0.1.perc	reference	0	0.9869	-0.0619127	0.1801972	0.7312	0	-?-+--	23905	32	0	585508	824	0	856	0.4905746149285899
Susceptibility	ENSG00000102970	CCL17	16	57404767	Susceptibility.M1.MAF_0.1.perc	reference	0	0.866	-0.1931176	0.5622253	0.7312	0	-?---+	23343	3	0	571509	68	0	71	0.720134428682279
Susceptibility	ENSG00000161940	BCL6B	17	7023050	Susceptibility.M1.MAF_0.1.perc	reference	0	0.8479	0.1312032	0.3818876	0.7312	0	-?+-+-	24517	11	0	578697	172	0	183	0.6769571457790164
Severe	ENSG00000143256	PFDN2	1	161100556	Severe.M1.MAF_1.perc	reference	0	1	-0.9999209	2.9110924	0.7312	0	?-????	1562	0	0	530113	41	0	41	0.397903004065847
Severe	ENSG00000141741	MIEN1	17	39728496	Severe.M1.MAF_1.perc	reference	0	0.9442	0.1247034	0.3630648	0.7312	0	?+-+?-	3235	4	0	562262	149	0	153	0.7114810926537241
Severe	ENSG00000173757	STAT5B	17	42199177	Severe.M1.MAF_1.perc	reference	0	0.9999	-0.9232264	2.6872205	0.7312	0	?--+?-	1811	1	0	550921	33	0	34	0.1183587542607132
Hospitalized	ENSG00000112759	SLC29A1	6	44219553	Hospitalized.M1.MAF_1.perc	reference	0	0.9987	-0.3004461	0.8746797	0.7312	0	?---?-	5985	1	0	562945	133	0	134	0.49677164567393656
Hospitalized	ENSG00000125498	KIR2DL1	19	54769793	Hospitalized.M1.MAF_1.perc	reference	0	0.9447	0.0613392	0.1785418	0.7312	0	?++---	11201	43	4	581956	2508	24	2607	0.7746528680885623
Severe	ENSG00000100479	POLE2	14	49643555	Severe.M3.MAF_0.1.perc	reference	0	0.9712	-0.1130616	0.3291683	0.7312	0	?-----	4610	9	0	570063	1735	0	1744	0.63709598717903
Severe	ENSG00000169184	MN1	22	27748277	Severe.M3.MAF_0.1.perc	reference	0	0.5434	-0.0906025	0.2637008	0.7312	0	-+----	4954	23	0	570545	1828	1	1853	0.6566984633942232
Hospitalized	ENSG00000180386	KRTAP9-7	17	41275659	Hospitalized.M3.MAF_0.1.perc	reference	0	0.885	-0.3263496	0.949883	0.7312	0	?--??-	7702	3	0	552313	48	0	51	0.4853340983988006
Hospitalized	ENSG00000138867	GUCD1	22	24540423	Hospitalized.M3.MAF_0.1.perc	reference	0	0.8299	-0.1094852	0.3187279	0.7312	0	?-+?--	7527	9	0	572539	948	0	957	0.5962809071697561
Susceptibility	ENSG00000126067	PSMB2	1	35599541	Susceptibility.M3.MAF_0.1.perc	reference	0	0.5682	0.0859395	0.2501228	0.7312	0	+?+---	24015	20	0	564612	369	0	389	0.6004101590552021
Severe	ENSG00000197275	RAD54B	8	94371960	Severe.M3.MAF_1.perc	reference	33.1	0.1875	0.0968161	0.281808	0.7312	0.1438924	--+-+-	4883	36	0	570483	3696	4	3740	0.7312519234692451
Severe	ENSG00000266412	NCOA4	10	46005088	Severe.M3.MAF_1.perc	reference	34.4	0.192	0.2279507	0.6635153	0.7312	0.7027278	?-+---	4115	2	0	568216	326	0	328	0.48781294578368795
Severe	ENSG00000099308	MAST3	19	18097793	Severe.M3.MAF_1.perc	reference	12.7	0.3339	-0.1119628	0.3259641	0.7312	0.0942511	--+-+-	4883	14	0	570490	2022	0	2036	0.43335453879030594
Severe	ENSG00000167644	C19orf33	19	38304164	Severe.M3.MAF_1.perc	reference	0	0.7936	0.2096276	0.6101769	0.7312	0	?--++-	3838	3	0	563297	167	0	170	0.9486914888989064
Susceptibility	ENSG00000141934	PLPP2	19	281040	Susceptibility.M3.MAF_1.perc	reference	16.7	0.3085	0.0770653	0.2243325	0.7312	0.0621493	+?+---	26770	132	0	590541	3106	3	3244	0.1648971145083686
Susceptibility	ENSG00000105549	THEG	19	361747	Susceptibility.M3.MAF_1.perc	reference	0	0.9788	-0.0606113	0.1764483	0.7312	0	-?--++	26652	39	0	589111	728	0	767	0.5803778008967626
Severe	ENSG00000256162	SMLR1	6	130827406	Severe.M4.MAF_0.1.perc	reference	24.4	0.2512	0.3528699	1.0270616	0.7312	1.5408185	-+--+-	2646	4	0	456254	149	0	153	0.2825446898408546
Severe	ENSG00000108255	CRYBA1	17	29246859	Severe.M4.MAF_0.1.perc	reference	0	0.9738	-0.1177533	0.3428204	0.7312	0	?-++--	4134	11	0	567262	1493	0	1504	0.6945925075738333
Hospitalized	ENSG00000128739	SNRPN	15	24823637	Hospitalized.M4.MAF_0.1.perc	reference	0	0.9622	0.1430188	0.4162858	0.7312	0	?+--+-	7395	8	0	575675	545	0	553	0.9816040749288513
Susceptibility	ENSG00000084444	FAM234B	12	13044381	Susceptibility.M4.MAF_0.1.perc	reference	25.6	0.2505	-0.0583535	0.1698711	0.7312	0.0399876	-?+--+	27318	133	0	591874	2668	4	2809	0.20374224098134633
Severe	ENSG00000165125	TRPV6	7	142871208	Severe.M4.MAF_1.perc	reference	0	0.5958	-0.0793075	0.2308308	0.7312	0	++---?	3060	51	0	52646	780	2	835	0.47137237193644044
Hospitalized	ENSG00000136867	SLC31A2	9	113150976	Hospitalized.M4.MAF_1.perc	reference	11.7	0.3343	-0.151441	0.4408547	0.7312	0.1248708	?-+-?+	10521	16	0	564303	527	3	549	0.923823271428836
Susceptibility	ENSG00000150403	TMCO3	13	113491021	Susceptibility.M4.MAF_1.perc	reference	0	0.9329	-0.0211506	0.0615631	0.7312	0	-?+--+	27126	314	0	591861	6856	5	7180	0.63989166232219
Susceptibility	ENSG00000178852	EFCAB13	17	47323290	Susceptibility.M4.MAF_1.perc	reference	0	0.9981	0.0151947	0.0442345	0.7312	0	+?+---	27340	595	0	591878	13532	21	14169	0.7656838603271776
Severe	ENSG00000219545	UMAD1	7	7640711	Severe.M1.MAF_0.1.perc	reference	0	0.8697	-0.7559979	2.2011677	0.7313	0	?-?-??	395	0	0	1450	3	0	3	0.19265483081810889
Severe	ENSG00000155875	SAXO1	9	18858906	Severe.M1.MAF_0.1.perc	reference	0	0.5934	0.2038057	0.5934896	0.7313	0	?+++--	4182	4	0	567584	349	0	353	0.4067937832372873
Severe	ENSG00000151164	RAD9B	12	110501655	Severe.M1.MAF_0.1.perc	reference	0	0.9823	0.1568511	0.4567824	0.7313	0	?++?+-	3968	8	0	567404	584	0	592	0.5261923872220403
Severe	ENSG00000172057	ORMDL3	17	39921041	Severe.M1.MAF_0.1.perc	reference	0	0.977	-0.5543021	1.6140448	0.7313	0	?---??	1666	0	0	511476	33	0	33	0.6431557842335529
Hospitalized	ENSG00000136937	NCBP1	9	97633668	Hospitalized.M1.MAF_0.1.perc	reference	0	0.9387	-0.4060996	1.1826866	0.7313	0	?-?-?-	6146	2	0	521580	58	0	60	0.8621810308783115
Hospitalized	ENSG00000198488	B3GNT6	11	77034398	Hospitalized.M1.MAF_0.1.perc	reference	0	0.8911	0.1583657	0.4611594	0.7313	0	?+-?+-	8274	6	0	561275	270	0	276	0.7115090051898167
Susceptibility	ENSG00000177156	TALDO1	11	747415	Susceptibility.M1.MAF_0.1.perc	reference	32.3	0.2186	0.2586629	0.7533721	0.7313	0.8163404	-?+-?+	24552	15	0	585714	261	0	276	0.583644996489303
Susceptibility	ENSG00000204237	OXLD1	17	81665036	Susceptibility.M1.MAF_0.1.perc	reference	0	0.925	-0.0557747	0.1624367	0.7313	0	-?----	22691	38	0	572113	1059	0	1097	0.6032185534722864
Severe	ENSG00000171302	CANT1	17	78991716	Severe.M1.MAF_1.perc	reference	0	0.8406	-0.1452596	0.4230353	0.7313	0	+--+?-	2569	3	0	564723	271	0	274	0.2041717951783372
Hospitalized	ENSG00000214954	LRRC69	8	91101832	Hospitalized.M1.MAF_1.perc	reference	0	0.9403	-0.1364699	0.3974684	0.7313	0	?----+	7463	7	0	567814	457	1	466	0.47005996121860283
Hospitalized	ENSG00000136937	NCBP1	9	97633668	Hospitalized.M1.MAF_1.perc	reference	0	0.9387	-0.4060996	1.1826866	0.7313	0	?-?-?-	6146	2	0	521580	58	0	60	0.8621810308783115
Hospitalized	ENSG00000198488	B3GNT6	11	77034398	Hospitalized.M1.MAF_1.perc	reference	0	0.8911	0.1583657	0.4611594	0.7313	0	?+-?+-	8274	6	0	561275	270	0	276	0.7115090051898167
Susceptibility	ENSG00000177156	TALDO1	11	747415	Susceptibility.M1.MAF_1.perc	reference	32.3	0.2186	0.2586629	0.7533721	0.7313	0.8163404	-?+-?+	24552	15	0	585714	261	0	276	0.583644996489303
Susceptibility	ENSG00000204237	OXLD1	17	81665036	Susceptibility.M1.MAF_1.perc	reference	0	0.925	-0.0557747	0.1624367	0.7313	0	-?----	22691	38	0	572113	1059	0	1097	0.6032185534722864
Severe	ENSG00000149243	KLHL35	11	75422394	Severe.M3.MAF_0.1.perc	reference	0	0.9904	-0.0906716	0.2639929	0.7313	0	--+---	4447	19	0	569081	2458	4	2485	0.5119980716696864
Hospitalized	ENSG00000002016	RAD52	12	911736	Hospitalized.M3.MAF_0.1.perc	reference	0	0.6674	0.1050205	0.3058106	0.7313	0	?+---+	11340	15	0	568056	833	1	850	0.554117033457556
Hospitalized	ENSG00000262874	C19orf84	19	51388289	Hospitalized.M3.MAF_0.1.perc	reference	0	0.7542	0.2296213	0.6687318	0.7313	0	?+----	8917	5	0	456908	152	0	157	0.8676110804205143
Susceptibility	ENSG00000078053	AMPH	7	38383704	Susceptibility.M3.MAF_0.1.perc	reference	0	0.6297	0.0453681	0.1321086	0.7313	0	+?+--+	25418	67	0	587843	1405	0	1472	0.5762349477496082
Susceptibility	ENSG00000104219	ZDHHC2	8	17156482	Susceptibility.M3.MAF_0.1.perc	reference	25.6	0.2505	0.1407146	0.4098402	0.7313	0.2505746	-?-+++	25597	30	0	590370	788	1	820	0.3562455491372193
Severe	ENSG00000165084	C8orf34	8	68330955	Severe.M3.MAF_1.perc	reference	0	0.915	-0.0881346	0.256698	0.7313	0	?-+?++	4106	17	0	567863	2648	5	2675	0.6917389272750976
Severe	ENSG00000251192	ZNF674	23	46497727	Severe.M3.MAF_1.perc	reference	0	0.6193	-0.1369731	0.3988158	0.7313	0	---?-+	4385	5	1	527127	109	62	240	0.75333608217132
Hospitalized	ENSG00000262874	C19orf84	19	51388289	Hospitalized.M3.MAF_1.perc	reference	0	0.7542	0.2296213	0.6687318	0.7313	0	?+----	8917	5	0	456908	152	0	157	0.8676110804205143
Severe	ENSG00000117569	PTBP2	1	96721665	Severe.M4.MAF_0.1.perc	reference	0	0.9841	-0.1251713	0.3645174	0.7313	0	?-+-?-	4292	11	0	567790	1114	0	1125	0.09851626098474796
Severe	ENSG00000198758	EPS8L3	1	109750080	Severe.M4.MAF_0.1.perc	reference	0	0.7104	-0.0806151	0.2347562	0.7313	0	?-++-+	4675	27	0	570238	3117	2	3148	0.7816507184846234
Severe	ENSG00000157303	SUSD3	9	93058688	Severe.M4.MAF_0.1.perc	reference	0	0.9582	-0.0926815	0.2699127	0.7313	0	?-+-+-	4606	17	0	569712	2328	1	2347	0.4892662362723919
Susceptibility	ENSG00000171612	SLC25A33	1	9539465	Susceptibility.M4.MAF_0.1.perc	reference	0	0.4768	0.0447439	0.1303023	0.7313	0	-?+-+-	24795	72	0	578516	1583	0	1655	0.8833163383068681
Susceptibility	ENSG00000198961	PJA2	5	109334713	Susceptibility.M4.MAF_0.1.perc	reference	0	0.718	-0.0320585	0.093346	0.7313	0	-?-+-+	26583	127	0	578177	2938	0	3065	0.6505347613920102
Severe	ENSG00000177479	ARIH2	3	48918821	Severe.M4.MAF_1.perc	reference	0	0.8482	0.0922174	0.2685164	0.7313	0	+++---	4822	23	0	570320	2215	0	2238	0.6148152113192199
Severe	ENSG00000175220	ARHGAP1	11	46677080	Severe.M4.MAF_1.perc	reference	0	0.8819	0.0751813	0.2189149	0.7313	0	-+++--	4266	38	1	563858	2887	2	2931	0.5179355879934153
Severe	ENSG00000141905	NFIC	19	3314403	Severe.M4.MAF_1.perc	reference	0	0.5373	-0.0436535	0.1271077	0.7313	0	--+---	4828	82	0	568024	10448	9	10548	0.7697070640268165
Hospitalized	ENSG00000152766	ANKRD22	10	88819896	Hospitalized.M4.MAF_1.perc	reference	50	0.09169	-0.1484434	0.432293	0.7313	0.3865134	?---+-	12024	49	1	583208	3284	5	3345	0.5185260324594493
Hospitalized	ENSG00000140107	SLC25A47	14	100323339	Hospitalized.M4.MAF_1.perc	reference	0	0.8461	-0.0233535	0.0680078	0.7313	0	?--+-+	11603	288	1	581421	18900	59	19308	0.7615535686002131
Susceptibility	ENSG00000070669	ASNS	7	97851677	Susceptibility.M4.MAF_1.perc	reference	0	0.8872	0.0247294	0.0720064	0.7313	0	+++--+	28001	230	0	596168	5138	6	5380	0.8612090326213028
Susceptibility	ENSG00000107829	FBXW4	10	101610664	Susceptibility.M4.MAF_1.perc	reference	0	0.5621	-0.0323312	0.0941472	0.7313	0	-?+---	26578	136	0	589971	2965	2	3105	0.509244638104948
Severe	ENSG00000211454	AKR7L	1	19265982	Severe.M1.MAF_0.1.perc	reference	0	0.939	-0.8644781	2.5185711	0.7314	0	??-?-?	409	0	0	3505	2	0	2	0.5768197289872419
Severe	ENSG00000107984	DKK1	10	52314281	Severe.M1.MAF_0.1.perc	reference	0	0.9995	-0.9827669	2.8633601	0.7314	0	?-???-	1617	0	0	539291	33	0	33	0.14116459074617524
Severe	ENSG00000175591	P2RY2	11	73218281	Severe.M1.MAF_0.1.perc	reference	21.8	0.2759	0.3988832	1.1619674	0.7314	1.5484685	?+++--	2458	4	0	552308	121	0	125	0.7265567856463019
Severe	ENSG00000140105	WARS1	14	100333790	Severe.M1.MAF_0.1.perc	reference	0	0.9819	0.2672374	0.778558	0.7314	0	?+-?+-	1810	3	0	558739	351	0	354	0.7370388616522163
Severe	ENSG00000166152	C16orf78	16	49373804	Severe.M1.MAF_0.1.perc	reference	0	0.9219	0.4416503	1.2865847	0.7314	0	?+-??-	1804	0	0	561035	133	1	135	0.9361129968883892
Hospitalized	ENSG00000010278	CD9	12	6199715	Hospitalized.M1.MAF_0.1.perc	reference	85.1	0.009692	0.7066905	2.058986	0.7314	7.239513	?-???+	6503	1	0	539597	69	0	70	0.8113551024490027
Hospitalized	ENSG00000229676	ZNF492	19	22634324	Hospitalized.M1.MAF_0.1.perc	reference	58.7	0.04592	0.3714834	1.0821857	0.7314	2.5031299	?-+---	8556	5	0	565373	416	1	423	0.5223914652588675
Hospitalized	ENSG00000203950	RTL8A	23	135050932	Hospitalized.M1.MAF_0.1.perc	reference	0	0.9856	-0.7036746	2.0496931	0.7314	0	?-???-	4587	0	0	401430	13	5	23	0.6503496102955372
Severe	ENSG00000121440	PDZRN3	3	73382431	Severe.M1.MAF_1.perc	reference	0	0.9142	-0.1452969	0.4233267	0.7314	0	?+-?--	2017	4	0	560579	1917	11	1943	0.6205466925569618
Severe	ENSG00000107984	DKK1	10	52314281	Severe.M1.MAF_1.perc	reference	0	0.9995	-0.9827669	2.8633601	0.7314	0	?-???-	1617	0	0	539291	33	0	33	0.14116459074617524
Hospitalized	ENSG00000175294	CATSPER1	11	66016752	Hospitalized.M1.MAF_1.perc	reference	22.2	0.2772	-0.263209	0.7666912	0.7314	0.6648017	?+--?-	8301	11	0	574405	412	0	423	0.6962692273887835
Hospitalized	ENSG00000203950	RTL8A	23	135050932	Hospitalized.M1.MAF_1.perc	reference	0	0.9856	-0.7036746	2.0496931	0.7314	0	?-???-	4587	0	0	401430	13	5	23	0.6503496102955372
Susceptibility	ENSG00000167515	TRAPPC2L	16	88856220	Susceptibility.M1.MAF_1.perc	reference	0	0.9602	-0.0215188	0.0626814	0.7314	0	-?-+-+	25383	274	0	588671	6740	11	7036	0.4512823937985102
Severe	ENSG00000182481	KPNA2	17	68035636	Severe.M3.MAF_0.1.perc	reference	0	0.9952	-0.323861	0.9434621	0.7314	0	?--?--	2574	1	0	565683	151	0	152	0.7382826996896434
Hospitalized	ENSG00000134884	ARGLU1	13	106541673	Hospitalized.M3.MAF_0.1.perc	reference	70.9	0.03207	0.6356284	1.8518515	0.7314	6.7601736	?--+??	6603	2	0	524925	123	0	125	0.7561725498221725
Hospitalized	ENSG00000008441	NFIX	19	12995475	Hospitalized.M3.MAF_0.1.perc	reference	0	0.9372	-0.1562301	0.4550661	0.7314	0	?---++	8307	6	0	564659	341	0	347	0.5419980871458003
Hospitalized	ENSG00000203950	RTL8A	23	135050932	Hospitalized.M3.MAF_0.1.perc	reference	0	0.9856	-0.7036746	2.0496931	0.7314	0	?-???-	4587	0	0	401430	13	5	23	0.6503496102955372
Susceptibility	ENSG00000128654	MTX2	2	176269395	Susceptibility.M3.MAF_0.1.perc	reference	26.1	0.2474	-0.1396313	0.4067719	0.7314	0.2445634	-?+-+-	25108	35	0	576593	794	0	829	0.8512890423231241
Susceptibility	ENSG00000141994	DUS3L	19	5784832	Susceptibility.M3.MAF_0.1.perc	reference	17.7	0.3017	0.0887161	0.2584856	0.7314	0.083849	-?++--	25992	101	0	590791	2214	0	2315	0.10009776827759138
Severe	ENSG00000182481	KPNA2	17	68035636	Severe.M3.MAF_1.perc	reference	0	0.9952	-0.323861	0.9434621	0.7314	0	?--?--	2574	1	0	565683	151	0	152	0.7382826996896434
Hospitalized	ENSG00000008441	NFIX	19	12995475	Hospitalized.M3.MAF_1.perc	reference	0	0.9372	-0.1562301	0.4550661	0.7314	0	?---++	8307	6	0	564659	341	0	347	0.5419980871458003
Hospitalized	ENSG00000203950	RTL8A	23	135050932	Hospitalized.M3.MAF_1.perc	reference	0	0.9856	-0.7036746	2.0496931	0.7314	0	?-???-	4587	0	0	401430	13	5	23	0.6503496102955372
Severe	ENSG00000116151	MORN1	1	2321253	Severe.M4.MAF_0.1.perc	reference	5.6	0.3746	0.0880481	0.2565339	0.7314	0.0375936	?-++-+	4417	32	0	568092	4585	1	4619	0.9671854460329301
Severe	ENSG00000143341	HMCN1	1	185734391	Severe.M4.MAF_0.1.perc	reference	42.7	0.1367	0.0490033	0.1427408	0.7314	0.0383635	?++--+	4698	258	0	570368	32930	18	33224	0.9140809898863798
Hospitalized	ENSG00000184900	SUMO3	21	44805617	Hospitalized.M4.MAF_0.1.perc	reference	27.2	0.2399	0.1429002	0.4162989	0.7314	0.2568712	?--+-+	7644	36	0	573889	3008	0	3044	0.07963100266439074
Hospitalized	ENSG00000172346	CSDC2	22	41561010	Hospitalized.M4.MAF_0.1.perc	reference	34.8	0.2033	0.2198046	0.6402848	0.7314	0.5869503	?---?+	9480	9	0	562776	585	0	594	0.5623474839798573
Susceptibility	ENSG00000162825	NBPF20	1	145289900	Susceptibility.M4.MAF_0.1.perc	reference	17.6	0.3024	0.0667634	0.1944915	0.7314	0.0462404	-?-+-+	24912	102	7	588126	1572	37	1762	0.851354963628423
Susceptibility	ENSG00000158796	DEDD	1	161120974	Susceptibility.M4.MAF_0.1.perc	reference	0	0.9233	0.0573325	0.1669917	0.7314	0	+?+---	25685	45	0	584947	969	0	1014	0.31971511762499166
Susceptibility	ENSG00000163947	ARHGEF3	3	56727418	Susceptibility.M4.MAF_0.1.perc	reference	4.8	0.3792	-0.0369964	0.107785	0.7314	0.0066614	-?+---	27027	178	0	591482	4171	1	4351	0.5129101858428095
Susceptibility	ENSG00000183741	CBX6	22	38861422	Susceptibility.M4.MAF_0.1.perc	reference	0	0.7339	-0.0443526	0.1292166	0.7314	0	+?-++-	23577	64	0	573171	1551	0	1615	0.6028880820758958
Severe	ENSG00000160688	FLAD1	1	154983338	Severe.M4.MAF_1.perc	reference	0	0.9021	-0.0511514	0.1489906	0.7314	0	?-+-+-	4817	68	0	570379	7550	5	7628	0.7697228893516488
Severe	ENSG00000206113	CFAP99	4	2418974	Severe.M4.MAF_1.perc	reference	0	0.9692	-0.0407167	0.118616	0.7314	0	+-----	4197	129	1	457130	8819	11	8972	0.5590181871857276
Hospitalized	ENSG00000100568	VTI1B	14	67647085	Hospitalized.M4.MAF_1.perc	reference	0	0.9583	-0.0329084	0.0958708	0.7314	0	?-+++-	11328	166	1	578858	9711	20	9919	0.646204897253519
Hospitalized	ENSG00000009830	POMT2	14	77274956	Hospitalized.M4.MAF_1.perc	reference	0	0.5297	-0.0358918	0.1045764	0.7314	0	?+-+--	12124	133	1	583311	7423	5	7568	0.11858469724475323
Susceptibility	ENSG00000178562	CD28	2	203706475	Susceptibility.M4.MAF_1.perc	reference	6.1	0.3777	-0.0430535	0.1254027	0.7314	0.0102739	---+--	26178	121	0	581430	2817	4	2946	0.9126990156981016
Susceptibility	ENSG00000163637	PRICKLE2	3	64092236	Susceptibility.M4.MAF_1.perc	reference	16.5	0.3093	0.0366492	0.106755	0.7314	0.0127129	-?+++-	26263	316	0	579038	6859	4	7183	0.615665773950388
Susceptibility	ENSG00000120837	NFYB	12	104117086	Susceptibility.M4.MAF_1.perc	reference	40.3	0.1528	0.181686	0.5292338	0.7314	0.5177735	+?+---	25602	23	0	587352	384	0	407	0.3927623687728682
Susceptibility	ENSG00000217930	PAM16	16	4331549	Susceptibility.M4.MAF_1.perc	reference	0	0.4719	0.0455543	0.1327157	0.7314	0	+?+++-	25980	67	0	586712	1473	0	1540	0.621578294831526
Severe	ENSG00000162852	CNST	1	246566444	Severe.M1.MAF_0.1.perc	reference	0	0.6782	0.314604	0.9168812	0.7315	0	?-+-??	1930	2	0	540386	187	0	189	0.49171591061289704
Severe	ENSG00000198791	CNOT7	8	17224966	Severe.M1.MAF_0.1.perc	reference	0	0.9913	-1.0086176	2.9390026	0.7315	0	?-??-?	1745	0	0	501723	18	0	18	0.3348615587326294
Severe	ENSG00000227729	RD3L	14	103940426	Severe.M1.MAF_0.1.perc	reference	0	0.8211	0.2832944	0.825546	0.7315	0	-+-??-	2307	2	0	454244	222	0	224	0.8221524887831815
Severe	ENSG00000124107	SLPI	20	45252239	Severe.M1.MAF_0.1.perc	reference	48.5	0.1432	0.658415	1.9188578	0.7315	5.3489893	?-+??-	2110	0	0	559712	367	0	367	0.9254192319541298
Hospitalized	ENSG00000165623	UCMA	10	13221766	Hospitalized.M1.MAF_0.1.perc	reference	0	0.9173	-0.1816953	0.5296027	0.7315	0	?--??-	8310	5	0	562703	282	0	287	0.48055624556164006
Hospitalized	ENSG00000136108	CKAP2	13	52455429	Hospitalized.M1.MAF_0.1.perc	reference	0	0.9655	-0.1280709	0.3732493	0.7315	0	?-----	9575	10	0	578236	662	0	672	0.6632755044476897
Severe	ENSG00000162852	CNST	1	246566444	Severe.M1.MAF_1.perc	reference	0	0.6782	0.314604	0.9168812	0.7315	0	?-+-??	1930	2	0	540386	187	0	189	0.49171591061289704
Severe	ENSG00000179059	ZFP42	4	187995771	Severe.M1.MAF_1.perc	reference	0	0.986	0.4231028	1.2329025	0.7315	0	?+-??-	1859	0	0	559875	157	0	157	0.20087563401697078
Severe	ENSG00000152939	MARVELD2	5	69415065	Severe.M1.MAF_1.perc	reference	0	0.9777	-0.1442467	0.4203098	0.7315	0	?---?-	4269	8	0	567670	786	0	794	0.6796204837979339
Severe	ENSG00000198791	CNOT7	8	17224966	Severe.M1.MAF_1.perc	reference	0	0.9913	-1.0086176	2.9390026	0.7315	0	?-??-?	1745	0	0	501723	18	0	18	0.3348615587326294
Susceptibility	ENSG00000164821	DEFA4	8	6935820	Susceptibility.M1.MAF_1.perc	reference	0	0.4275	0.1403163	0.4089217	0.7315	0	-?-+-?	22384	6	0	572760	153	0	159	0.601965581010214
Susceptibility	ENSG00000136944	LMX1B	9	126613928	Susceptibility.M1.MAF_1.perc	reference	0	0.6487	0.1175411	0.3425857	0.7315	0	??++--	22849	14	0	565386	157	0	171	0.7927154406842173
Severe	ENSG00000162621	LRRC53	1	74469376	Severe.M3.MAF_0.1.perc	reference	0	0.966	-0.2056386	0.5992922	0.7315	0	?++--?	2535	5	0	5757	21	0	26	0.6247664191866353
Severe	ENSG00000086619	ERO1B	1	236215101	Severe.M3.MAF_0.1.perc	reference	0	0.9775	0.1234475	0.3598108	0.7315	0	?++---	4207	11	0	567022	1468	1	1481	0.7434778555082288
Severe	ENSG00000196071	OR2L13	1	248095184	Severe.M3.MAF_0.1.perc	reference	0	0.943	0.2205671	0.6428643	0.7315	0	?++---	3821	3	0	567154	336	0	339	0.5602647714376928
Severe	ENSG00000228474	OST4	2	27070472	Severe.M3.MAF_0.1.perc	reference	0	0.9763	-0.6425532	1.8727876	0.7315	0	?-+?--	2026	1	0	542796	44	0	45	0.6600004761999909
Severe	ENSG00000197223	C1D	2	68041130	Severe.M3.MAF_0.1.perc	reference	0	0.9575	0.1728454	0.5036782	0.7315	0	?+--?-	2422	3	0	564315	810	0	813	0.20103826961082258
Hospitalized	ENSG00000155754	C2CD6	2	201487421	Hospitalized.M3.MAF_0.1.perc	reference	0	0.5418	0.0688624	0.2006681	0.7315	0	?+----	11466	42	0	570396	1939	0	1981	0.8470058099943882
Hospitalized	ENSG00000116017	ARID3A	19	925781	Hospitalized.M3.MAF_0.1.perc	reference	0	0.9031	0.1149935	0.3350894	0.7315	0	?+-+++	10188	20	0	569808	596	0	616	0.7776699700567113
Susceptibility	ENSG00000135521	LTV1	6	143843338	Susceptibility.M3.MAF_0.1.perc	reference	0	0.665	0.0345338	0.1006527	0.7315	0	+?++-+	26986	120	0	591301	2552	0	2672	0.8835760186670621
Susceptibility	ENSG00000170289	CNGB3	8	86553977	Susceptibility.M3.MAF_0.1.perc	reference	12.7	0.3331	-0.060628	0.1767215	0.7315	0.0320822	+?----	27120	118	0	591852	2657	1	2777	0.695361564029471
Severe	ENSG00000196071	OR2L13	1	248095184	Severe.M3.MAF_1.perc	reference	0	0.943	0.2205671	0.6428643	0.7315	0	?++---	3821	3	0	567154	336	0	339	0.5602647714376928
Severe	ENSG00000228474	OST4	2	27070472	Severe.M3.MAF_1.perc	reference	0	0.9763	-0.6425532	1.8727876	0.7315	0	?-+?--	2026	1	0	542796	44	0	45	0.6600004761999909
Severe	ENSG00000163288	GABRB1	4	46993723	Severe.M3.MAF_1.perc	reference	0	0.6165	0.2485636	0.724407	0.7315	0	?-++?-	2432	2	0	560758	273	0	275	0.5729263583291201
Susceptibility	ENSG00000128654	MTX2	2	176269395	Susceptibility.M3.MAF_1.perc	reference	26.1	0.2478	-0.1394786	0.4064166	0.7315	0.2438418	-?+-+-	25112	36	0	576595	794	0	830	0.8512890423231241
Susceptibility	ENSG00000203780	FANK1	10	125896564	Susceptibility.M3.MAF_1.perc	reference	0	0.4195	-0.0245857	0.0716517	0.7315	0	-?---+	25886	212	1	591429	5133	1	5349	0.6196965154823304
Susceptibility	ENSG00000159314	ARHGAP27	17	45393902	Susceptibility.M3.MAF_1.perc	reference	0	0.8873	0.0561635	0.1636629	0.7315	0	+?+---	26755	51	0	588527	886	0	937	0.5828817624215747
Susceptibility	ENSG00000178127	NDUFV2	18	9102630	Susceptibility.M3.MAF_1.perc	reference	0	0.8561	-0.0528085	0.1538782	0.7315	0	-?----	26170	48	0	579321	1169	0	1217	0.8243659859897696
Susceptibility	ENSG00000160131	VMA21	23	151396515	Susceptibility.M3.MAF_1.perc	reference	0	0.6315	0.2146733	0.6255741	0.7315	0	??+-??	22922	2	0	514850	20	3	28	0.6712002316722759
Severe	ENSG00000124374	PAIP2B	2	71182738	Severe.M4.MAF_0.1.perc	reference	0	0.7628	0.2080911	0.6065081	0.7315	0	+-++?-	4113	6	0	563035	359	0	365	0.7175214435385302
Severe	ENSG00000169330	MINAR1	15	79432336	Severe.M4.MAF_0.1.perc	reference	0	0.8797	-0.0628751	0.183237	0.7315	0	+--++-	4662	51	0	568600	4932	5	4993	0.6689951211555142
Hospitalized	ENSG00000178988	MRFAP1L1	4	6707701	Hospitalized.M4.MAF_0.1.perc	reference	12	0.337	0.1727802	0.5034495	0.7315	0.1846392	?----+	8442	8	0	562715	394	0	402	0.5421240453434631
Hospitalized	ENSG00000038210	PI4K2B	4	25160663	Hospitalized.M4.MAF_0.1.perc	reference	21	0.2811	-0.1216816	0.3546	0.7315	0.1592914	?++---	11748	38	0	568665	1934	1	1974	0.7291797139976594
Hospitalized	ENSG00000095370	SH2D3C	9	127738317	Hospitalized.M4.MAF_0.1.perc	reference	0	0.7399	0.0372469	0.1085579	0.7315	0	-++--+	12124	130	0	588135	7423	5	7563	0.47050625767051446
Hospitalized	ENSG00000022976	ZNF839	14	102317377	Hospitalized.M4.MAF_0.1.perc	reference	0	0.465	-0.0437152	0.127381	0.7315	0	?+----	11504	93	0	581321	5589	2	5686	0.052136478139595856
Hospitalized	ENSG00000274933	TBC1D3I	17	36253456	Hospitalized.M4.MAF_0.1.perc	reference	0	0.7843	-0.1450988	0.4229101	0.7315	0	?---++	7561	7	1	454958	235	7	258	0.9946832620709751
Severe	ENSG00000124374	PAIP2B	2	71182738	Severe.M4.MAF_1.perc	reference	0	0.7628	0.2080692	0.60647740000000006	0.7315	0	+-++?-	4113	6	0	563035	360	0	366	0.7175214435385302
Severe	ENSG00000268988	SPANXN2	23	143711955	Severe.M4.MAF_1.perc	reference	42.5	0.1567	-0.2279149	0.6642379	0.7315	0.6970072	?-+?--	4263	2	0	526354	128	76	282	0.9667046226821637
Hospitalized	ENSG00000113013	HSPA9	5	138553756	Hospitalized.M4.MAF_1.perc	reference	29.8	0.2117	-0.0896266	0.2611821	0.7315	0.1198461	+-+---	12179	97	0	588225	5479	0	5576	0.7205239860878284
Hospitalized	ENSG00000157927	RADIL	7	4797055	Hospitalized.M4.MAF_1.perc	reference	0	0.6532	-0.0200715	0.0584954	0.7315	0	---+--	12046	451	0	585761	25361	52	25916	0.32239752840909974
Susceptibility	ENSG00000075413	MARK3	14	103385377	Susceptibility.M4.MAF_1.perc	reference	44.4	0.1258	-0.0468002	0.136394	0.7315	0.0346324	-?+++-	27268	353	0	591872	7403	5	7766	0.6865778107319527
Severe	ENSG00000215547	DEFB115	20	31257664	Severe.M1.MAF_0.1.perc	reference	0	0.7062	-0.5125524	1.4944278	0.7316	0	?--???	2995	1	0	530876	59	0	60	0.7816202795505939
Hospitalized	ENSG00000158089	GALNT14	2	30910467	Hospitalized.M1.MAF_0.1.perc	reference	30.4	0.2189	0.287567	0.8384662	0.7316	1.0992631	?---+-	10807	13	0	580316	947	0	960	0.6448761712793978
Susceptibility	ENSG00000148396	SEC16A	9	136440096	Susceptibility.M1.MAF_0.1.perc	reference	0	0.4879	0.0818542	0.2386536	0.7316	0	+?+-++	24782	24	0	576515	424	0	448	0.6637728793097214
Susceptibility	ENSG00000170113	NIPA1	15	22773063	Susceptibility.M1.MAF_0.1.perc	reference	0	0.9576	0.1287342	0.3753518	0.7316	0	-?+-+-	22076	8	0	563952	192	0	200	0.9008719925273933
Susceptibility	ENSG00000076351	SLC46A1	17	28394642	Susceptibility.M1.MAF_0.1.perc	reference	0	0.5573	0.1825501	0.5321757	0.7316	0	??-+?-	21323	4	0	552776	86	0	90	0.7472749674350248
Susceptibility	ENSG00000183337	BCOR	23	40049815	Susceptibility.M1.MAF_0.1.perc	reference	58.7	0.08901	0.4281376	1.2482525	0.7316	2.5489251	+?-?-?	20264	0	1	511081	27	10	49	0.740206270112117
Severe	ENSG00000142698	C1orf94	1	34166883	Severe.M1.MAF_1.perc	reference	0	0.9321	0.1036172	0.3020478	0.7316	0	?++---	4376	7	0	567306	587	2	598	0.9592050997300544
Severe	ENSG00000135245	HILPDA	7	128455849	Severe.M1.MAF_1.perc	reference	0	0.4703	0.1436651	0.4188007	0.7316	0	?-+?-?	4276	10	0	556147	391	1	403	0.8733513112221172
Severe	ENSG00000147613	PSKH2	8	86047109	Severe.M1.MAF_1.perc	reference	41.3	0.1637	0.2288193	0.6670362	0.7316	0.7275122	-++??-	4114	12	0	562901	742	2	758	0.5418365696611874
Severe	ENSG00000166152	C16orf78	16	49373804	Severe.M1.MAF_1.perc	reference	0	0.9219	0.4410882	1.2861343	0.7316	0	?+-??-	1804	0	0	561035	134	1	136	0.9361129968883892
Hospitalized	ENSG00000140299	BNIP2	15	59659146	Hospitalized.M1.MAF_1.perc	reference	34.6	0.1906	0.1805463	0.5264476	0.7316	0.4383619	?-+-+-	8756	10	0	574860	250	0	260	0.9292998364277842
Susceptibility	ENSG00000108784	NAGLU	17	42536241	Susceptibility.M1.MAF_1.perc	reference	0	0.86	0.0675067	0.1967997	0.7316	0	+?+---	24985	28	0	588555	597	0	625	0.48332543967675684
Susceptibility	ENSG00000183337	BCOR	23	40049815	Susceptibility.M1.MAF_1.perc	reference	58.7	0.08901	0.4281376	1.2482525	0.7316	2.5489251	+?-?-?	20264	0	1	511081	27	10	49	0.740206270112117
Severe	ENSG00000013016	EHD3	2	31234152	Severe.M3.MAF_0.1.perc	reference	0	0.6743	-0.1361827	0.3969945	0.7316	0	--+++-	4616	8	0	568204	1161	0	1169	0.7650080068194303
Severe	ENSG00000187066	TMEM262	11	65084979	Severe.M3.MAF_0.1.perc	reference	0	0.9997	-0.9753029	2.8431372	0.7316	0	?--???	1411	0	0	431996	28	0	28	0.8488067348255091
Severe	ENSG00000188991	SLC15A5	12	16188485	Severe.M3.MAF_0.1.perc	reference	0	0.5536	0.1612635	0.4701719	0.7316	0	+--++-	4280	7	0	459201	450	1	459	0.8464478005660774
Hospitalized	ENSG00000144597	EAF1	3	15427598	Hospitalized.M3.MAF_0.1.perc	reference	0	0.6512	-0.1272845	0.371078	0.7316	0	?---+-	9556	10	0	568274	623	0	633	0.8745175843339538
Susceptibility	ENSG00000213390	ARHGAP19	10	97222173	Susceptibility.M3.MAF_0.1.perc	reference	0	0.6592	0.0842876	0.2456917	0.7316	0	+?-+-+	25216	18	0	589808	392	0	410	0.9325179303482138
Susceptibility	ENSG00000160202	CRYAA	21	43169008	Susceptibility.M3.MAF_0.1.perc	reference	0	0.8866	0.4714173	1.3745738	0.7316	0	??-+-?	1138	1	0	38632	7	1	10	0.7224796724983154
Severe	ENSG00000164197	RNF180	5	64165843	Severe.M3.MAF_1.perc	reference	0	0.6925	-0.124479	0.3629059	0.7316	0	?----+	4394	7	0	565869	1459	2	1470	0.6438066902479679
Severe	ENSG00000187066	TMEM262	11	65084979	Severe.M3.MAF_1.perc	reference	0	0.9997	-0.9753029	2.8431372	0.7316	0	?--???	1411	0	0	431996	28	0	28	0.8488067348255091
Severe	ENSG00000196700	ZNF512B	20	63956704	Severe.M3.MAF_1.perc	reference	0	0.7189	0.0970411	0.2829282	0.7316	0	?++---	4389	17	0	568138	2232	0	2249	0.4199549385591339
Susceptibility	ENSG00000119669	IRF2BPL	14	77024543	Susceptibility.M3.MAF_1.perc	reference	37.7	0.2006	-0.0869392	0.253433	0.7316	0.0744637	??+-?-	23363	68	0	568865	1268	2	1340	0.7500456460744219
Susceptibility	ENSG00000160202	CRYAA	21	43169008	Susceptibility.M3.MAF_1.perc	reference	0	0.8866	0.4714173	1.3745738	0.7316	0	??-+-?	1138	1	0	38632	7	1	10	0.7224796724983154
Severe	ENSG00000166986	MARS1	12	57475445	Severe.M4.MAF_0.1.perc	reference	0.8	0.4107	-0.0602209	0.1755656	0.7316	0.0050128	--++--	4906	46	0	570602	6808	1	6856	0.6904108649426055
Severe	ENSG00000075218	GTSE1	22	46296870	Severe.M4.MAF_0.1.perc	reference	0	0.8418	-0.0627428	0.18293	0.7316	0	+-+-++	4695	39	0	568875	5969	2	6012	0.27295264390199914
Hospitalized	ENSG00000184005	ST6GALNAC3	1	76074746	Hospitalized.M4.MAF_0.1.perc	reference	0	0.615	0.0663185	0.19336420000000001	0.7316	0	?-++?+	10618	33	0	576670	2588	2	2625	0.8792551130767244
Hospitalized	ENSG00000114790	ARHGEF26	3	154121003	Hospitalized.M4.MAF_0.1.perc	reference	21.6	0.277	-0.0711801	0.2075547	0.7316	0.0531902	?-++--	11828	96	0	583024	4691	1	4789	0.1623141195848646
Susceptibility	ENSG00000168936	TMEM129	4	1715952	Susceptibility.M4.MAF_0.1.perc	reference	0	0.6692	0.030654	0.089376	0.7316	0	+++-+-	26621	145	0	590189	3241	1	3388	0.6749735123114271
Severe	ENSG00000069122	ADGRF5	6	46852522	Severe.M4.MAF_1.perc	reference	27.3	0.2298	0.0947883	0.2763968	0.7316	0.1237392	+-++--	4958	94	0	570548	13637	7	13745	0.4568514734485342
Severe	ENSG00000106462	EZH2	7	148807383	Severe.M4.MAF_1.perc	reference	0	0.7244	-0.0854674	0.2491999	0.7316	0	?-+-?+	4432	23	0	565896	2393	2	2420	0.7154142701190311
Hospitalized	ENSG00000171444	MCC	5	113022099	Hospitalized.M4.MAF_1.perc	reference	0	0.6781	0.0199437	0.0581399	0.7316	0	-+++--	12184	450	3	588228	25378	54	25942	0.7189287267957202
Hospitalized	ENSG00000279514	OR4C16	11	55572128	Hospitalized.M4.MAF_1.perc	reference	66.7	0.0291	-0.1383037	0.4032541	0.7316	0.3510942	?-+--?	6261	77	0	51196	1053	4	1138	0.6265938635517749
Hospitalized	ENSG00000213853	EMP2	16	10528422	Hospitalized.M4.MAF_1.perc	reference	0	0.9259	-0.0694804	0.2025455	0.7316	0	?-+-+-	10844	37	0	577704	2142	3	2185	0.8768415843070967
Susceptibility	ENSG00000169714	CNBP	3	129167827	Susceptibility.M4.MAF_1.perc	reference	0	0.8302	-0.1030308	0.300359	0.7316	0	-?-+?-	24042	10	0	582129	281	0	291	0.2122324189653541
Severe	ENSG00000203733	GJE1	6	142133090	Severe.M1.MAF_0.1.perc	reference	0	0.6219	0.2151064	0.6273378	0.7317	0	?+?+??	1550	3	0	1726	1	0	4	0.758766230762371
Severe	ENSG00000146416	AIG1	6	143060496	Severe.M1.MAF_0.1.perc	reference	0	0.9808	0.4312294	1.2576332	0.7317	0	?+-??-	1749	0	0	558569	127	0	127	0.2871467499305739
Severe	ENSG00000160963	COL26A1	7	101362875	Severe.M1.MAF_0.1.perc	reference	0	0.5198	-0.2571854	0.7501422	0.7317	0	?-+?--	3629	0	0	564085	224	3	230	0.9767487570256467
Hospitalized	ENSG00000102226	USP11	23	47232866	Hospitalized.M1.MAF_0.1.perc	reference	0	0.9128	-0.3848841	1.1227229	0.7317	0	?--???	6953	1	0	508442	31	33	98	0.7044331301498842
Susceptibility	ENSG00000109332	UBE2D3	4	102794383	Susceptibility.M1.MAF_0.1.perc	reference	0	0.9987	-0.0913742	0.2665013	0.7317	0	-?---+	22882	14	0	546248	358	0	372	0.7701266790339676
Susceptibility	ENSG00000269343	ZNF587B	19	57819721	Susceptibility.M1.MAF_0.1.perc	reference	0	0.4733	-0.0693493	0.2022882	0.7317	0	-?+--?	17268	24	0	463079	717	0	741	0.7200725337863564
Severe	ENSG00000203733	GJE1	6	142133090	Severe.M1.MAF_1.perc	reference	0	0.6219	0.2151064	0.6273378	0.7317	0	?+?+??	1550	3	0	1726	1	0	4	0.758766230762371
Severe	ENSG00000146416	AIG1	6	143060496	Severe.M1.MAF_1.perc	reference	0	0.9808	0.4312294	1.2576332	0.7317	0	?+-??-	1749	0	0	558569	127	0	127	0.2871467499305739
Hospitalized	ENSG00000102226	USP11	23	47232866	Hospitalized.M1.MAF_1.perc	reference	0	0.9128	-0.3848841	1.1227229	0.7317	0	?--???	6953	1	0	508442	31	33	98	0.7044331301498842
Susceptibility	ENSG00000280236	OR12D2	6	29395631	Susceptibility.M1.MAF_1.perc	reference	0	0.5598	0.0890444	0.2596589	0.7317	0	??-+?-	2415	22	1	53974	259	2	287	0.4842435182378512
Susceptibility	ENSG00000139132	FGD4	12	32399558	Susceptibility.M1.MAF_1.perc	reference	0	0.8943	-0.0434379	0.1267151	0.7317	0	-?-+--	26387	68	0	589303	1741	4	1817	0.8914907762638575
Susceptibility	ENSG00000176390	CRLF3	17	30769388	Susceptibility.M1.MAF_1.perc	reference	0	0.8472	0.11991	0.3497143	0.7317	0	??+---	23240	10	0	565308	220	0	230	0.10717134671447565
Susceptibility	ENSG00000141232	TOB1	17	50862223	Susceptibility.M1.MAF_1.perc	reference	0	0.9426	-1.0188144	2.9709444	0.7317	0	??-?+?	19780	2	0	500325	3	0	5	0.9970551569592556
Susceptibility	ENSG00000174837	ADGRE1	19	6887566	Susceptibility.M1.MAF_1.perc	reference	2	0.3952	0.0402941	0.1175218	0.7317	0.0039566	+?-+--	26599	111	0	590057	2412	3	2529	0.37514299958539976
Susceptibility	ENSG00000257103	LSM14A	19	34172504	Susceptibility.M1.MAF_1.perc	reference	0	0.9628	-0.094681	0.2761012	0.7317	0	-?--+-	21603	14	0	552110	343	0	357	0.6105170947851708
Severe	ENSG00000182255	KCNA4	11	30009730	Severe.M3.MAF_0.1.perc	reference	0	0.59	0.124542	0.3633023	0.7317	0	?++---	2463	4	0	562972	635	0	639	0.7221348341800943
Hospitalized	ENSG00000145147	SLIT2	4	20251905	Hospitalized.M3.MAF_0.1.perc	reference	0	0.7717	-0.0580917	0.1694579	0.7317	0	?+----	11561	43	0	582090	2972	0	3015	0.686426840385097
Hospitalized	ENSG00000124610	H1-1	6	26017032	Hospitalized.M3.MAF_0.1.perc	reference	0	0.8368	-0.0832841	0.2429507	0.7317	0	?-++?+	10566	22	0	566833	1379	0	1401	0.7896556213764201
Hospitalized	ENSG00000255012	OR5M1	11	56609236	Hospitalized.M3.MAF_0.1.perc	reference	0	0.941	-0.2306937	0.6727786	0.7317	0	?-+---	7346	3	0	565221	142	0	145	0.6259401604700117
Hospitalized	ENSG00000213648	SULT1A4	16	29459913	Hospitalized.M3.MAF_0.1.perc	reference	0	0.9875	0.1782264	0.5197802	0.7317	0	?++-?-	7399	4	0	558689	220	0	224	0.8312923670820292
Hospitalized	ENSG00000169696	ASPSCR1	17	81976807	Hospitalized.M3.MAF_0.1.perc	reference	0	0.6872	-0.0841846	0.2455055	0.7317	0	?--+-+	11207	28	0	579754	1305	1	1335	0.11738451286569047
Hospitalized	ENSG00000125743	SNRPD2	19	45687460	Hospitalized.M3.MAF_0.1.perc	reference	0	0.8006	0.3532163	1.0303398	0.7317	0	?+-??-	6596	2	0	517524	58	0	60	0.7060051551658784
Susceptibility	ENSG00000137817	PARP6	15	72241181	Susceptibility.M3.MAF_0.1.perc	reference	0	0.5484	0.0705626	0.2057631	0.7317	0	+?+---	23755	27	0	574808	628	0	655	0.6166943256145208
Severe	ENSG00000108448	TRIM16L	17	18697998	Severe.M3.MAF_1.perc	reference	0	0.9326	0.1340743	0.3910089	0.7317	0	?++?--	3751	8	0	566036	1062	0	1070	0.6531158909844983
Hospitalized	ENSG00000145975	FAM217A	6	4049434	Hospitalized.M3.MAF_1.perc	reference	42.7	0.1208	0.1049372	0.3060659	0.7317	0.1946577	+-++--	11510	50	0	587752	1405	0	1455	0.8283363947997777
Hospitalized	ENSG00000255012	OR5M1	11	56609236	Hospitalized.M3.MAF_1.perc	reference	0	0.941	-0.2306937	0.6727786	0.7317	0	?-+---	7346	3	0	565221	142	0	145	0.6259401604700117
Hospitalized	ENSG00000213648	SULT1A4	16	29459913	Hospitalized.M3.MAF_1.perc	reference	0	0.9875	0.1782264	0.5197802	0.7317	0	?++-?-	7399	4	0	558689	220	0	224	0.8312923670820292
Hospitalized	ENSG00000125743	SNRPD2	19	45687460	Hospitalized.M3.MAF_1.perc	reference	0	0.8006	0.3532163	1.0303398	0.7317	0	?+-??-	6596	2	0	517524	58	0	60	0.7060051551658784
Susceptibility	ENSG00000145241	CENPC	4	67468762	Susceptibility.M3.MAF_1.perc	reference	35.7	0.1832	-0.2225931	0.6493094	0.7317	0.7445374	-?+---	26816	32	0	588116	460	0	492	0.012612339017446312
Susceptibility	ENSG00000126391	FRMD8	11	65386621	Susceptibility.M3.MAF_1.perc	reference	0	0.4081	-0.0473054	0.1379808	0.7317	0	+?+--+	26064	56	0	579756	1219	2	1279	0.9890204393992099
Susceptibility	ENSG00000137817	PARP6	15	72241181	Susceptibility.M3.MAF_1.perc	reference	0	0.5484	0.0705626	0.2057631	0.7317	0	+?+---	23755	27	0	574808	628	0	655	0.6166943256145208
Susceptibility	ENSG00000166233	ARIH1	15	72474330	Susceptibility.M3.MAF_1.perc	reference	0	0.5468	-0.0932472	0.2719393	0.7317	0	-?---+	24779	21	0	577287	375	1	398	0.4937926774328673
Susceptibility	ENSG00000167395	ZNF646	16	31074422	Susceptibility.M3.MAF_1.perc	reference	27.8	0.2363	0.1350247	0.3937547	0.7317	0.2356345	-?+-+-	26529	67	0	580636	539	0	606	0.9786834349174305
Severe	ENSG00000165118	C9orf64	9	83938311	Severe.M4.MAF_0.1.perc	reference	0	0.9662	0.1083262	0.3159296	0.7317	0	-+++--	4571	11	0	566223	1528	1	1541	0.5254191128427914
Hospitalized	ENSG00000117245	KIF17	1	20664014	Hospitalized.M4.MAF_0.1.perc	reference	5.6	0.3748	0.0446472	0.1302424	0.7317	0.0101081	?+-+-+	12121	154	0	583301	8649	6	8815	0.6719573342642876
Hospitalized	ENSG00000088538	DOCK3	3	50674927	Hospitalized.M4.MAF_0.1.perc	reference	15	0.3186	0.0548439	0.1599548	0.7317	0.0273872	?-+-++	12124	176	1	583311	10244	5	10432	0.6584478671497266
Hospitalized	ENSG00000139192	TAPBPL	12	6451690	Hospitalized.M4.MAF_0.1.perc	reference	8.5	0.3582	0.0964545	0.2813394	0.7317	0.0649508	?+--++	11687	42	0	580091	2744	0	2786	0.11627094660881657
Hospitalized	ENSG00000170454	KRT75	12	52424070	Hospitalized.M4.MAF_0.1.perc	reference	58.4	0.04739	-0.1303908	0.3802693	0.7317	0.3523784	?--+-+	11555	77	0	582502	5442	4	5527	0.7844538154407568
Hospitalized	ENSG00000166484	MAPK7	17	19377721	Hospitalized.M4.MAF_0.1.perc	reference	0	0.636	0.0422806	0.1232971	0.7317	0	?+-+-+	11965	97	0	583118	4892	0	4989	0.37899810795219624
Hospitalized	ENSG00000184979	USP18	22	18150170	Hospitalized.M4.MAF_0.1.perc	reference	27.8	0.2364	-0.161804	0.4719406	0.7317	0.3133875	?+----	9737	18	0	569345	784	0	802	0.996739261826956
Hospitalized	ENSG00000198918	RPL39	23	119786504	Hospitalized.M4.MAF_0.1.perc	reference	0	1	-0.8822076	2.5728132	0.7317	0	?--??-	5538	0	0	517154	8	6	20	0.8145695841124937
Susceptibility	ENSG00000144048	DUSP11	2	73762184	Susceptibility.M4.MAF_0.1.perc	reference	22	0.2747	0.0842232	0.2456087	0.7317	0.0805229	-?-+++	26646	81	0	590246	2006	0	2087	0.6514937880028702
Susceptibility	ENSG00000148225	WDR31	9	113313222	Susceptibility.M4.MAF_0.1.perc	reference	42.5	0.1381	-0.1016499	0.2964304	0.7317	0.1654575	+?----	27033	84	2	591474	2147	0	2235	0.8618694336297211
Severe	ENSG00000168243	GNG4	1	235547685	Severe.M4.MAF_1.perc	reference	0	0.9271	0.1369566	0.3994908	0.7317	0	?++---	4126	8	0	565235	1234	0	1242	0.9910275148500426
Severe	ENSG00000250254	PTTG2	4	37960398	Severe.M4.MAF_1.perc	reference	43.5	0.1503	0.16414	0.4787961	0.7317	0.3922376	?-+?++	4427	17	0	566741	3020	1	3039	0.4710354143042417
Severe	ENSG00000161091	MFSD12	19	3538261	Severe.M4.MAF_1.perc	reference	0	0.6974	-0.0498686	0.145443	0.7317	0	-+--++	3754	90	0	178294	6737	10	6847	0.7625182376300379
Hospitalized	ENSG00000146223	RPL7L1	6	42879616	Hospitalized.M4.MAF_1.perc	reference	0	0.9003	-0.0548077	0.1598247	0.7317	0	-+--++	10692	73	0	585114	2774	0	2847	0.5599483228124608
Hospitalized	ENSG00000188269	OR7A5	19	14826241	Hospitalized.M4.MAF_1.perc	reference	0	0.9258	-0.0326642	0.0952789	0.7317	0	?-+-+-	11703	203	1	570911	13839	6	14056	0.1994643817283362
Hospitalized	ENSG00000198918	RPL39	23	119786504	Hospitalized.M4.MAF_1.perc	reference	0	1	-0.8822076	2.5728132	0.7317	0	?--??-	5538	0	0	517154	8	6	20	0.8145695841124937
Susceptibility	ENSG00000092969	TGFB2	1	218345336	Susceptibility.M4.MAF_1.perc	reference	0	0.8609	0.0152944	0.0446138	0.7317	0	+-+++-	26621	565	4	590189	13592	41	14247	0.5585632144588952
Susceptibility	ENSG00000187080	OR2AK2	1	247965233	Susceptibility.M4.MAF_1.perc	reference	7	0.3669	0.0571755	0.1667904	0.7317	0.0174858	-?++-+	25397	73	0	577940	1551	0	1624	0.8050145111859218
Severe	ENSG00000146555	SDK1	7	3301252	Severe.M1.MAF_0.1.perc	reference	0	0.9921	-0.1915016	0.5586669	0.7318	0	?-----	2849	3	0	566908	539	0	542	0.7102628699442202
Severe	ENSG00000166797	CIAO2A	15	64072565	Severe.M1.MAF_0.1.perc	reference	0	0.9735	0.4168079	1.2160201	0.7318	0	?+?-?-	1796	0	0	541119	105	0	105	0.8740470668096805
Severe	ENSG00000198062	POTEH	22	15690026	Severe.M1.MAF_0.1.perc	reference	0	0.8632	-0.1373562	0.4007323	0.7318	0	?--??-	3451	5	0	561569	1183	25	1238	0.6913997717586647
Hospitalized	ENSG00000128564	VGF	7	101162509	Hospitalized.M1.MAF_0.1.perc	reference	0	0.7012	-0.2164	0.6314478	0.7318	0	?--???	5621	2	0	549216	236	0	238	0.4503753856777824
Hospitalized	ENSG00000165323	FAT3	11	92224818	Hospitalized.M1.MAF_0.1.perc	reference	0	0.9204	0.1628819	0.4751965	0.7318	0	?+-+--	10645	11	0	568761	325	0	336	0.696946759611597
Hospitalized	ENSG00000263002	ZNF234	19	44141554	Hospitalized.M1.MAF_0.1.perc	reference	0	0.7626	-0.1144557	0.3339898	0.7318	0	?-+-+-	10212	15	0	568328	585	0	600	0.981504012322669
Hospitalized	ENSG00000149636	DSN1	20	36751791	Hospitalized.M1.MAF_0.1.perc	reference	33.8	0.2094	0.2309057	0.6737516	0.7318	0.6617268	?-+?--	8574	8	0	577068	639	0	647	0.8173275330616863
Hospitalized	ENSG00000128564	VGF	7	101162509	Hospitalized.M1.MAF_1.perc	reference	0	0.7012	-0.2164	0.6314478	0.7318	0	?--???	5621	2	0	549216	236	0	238	0.4503753856777824
Hospitalized	ENSG00000177426	TGIF1	18	3411608	Hospitalized.M3.MAF_0.1.perc	reference	0	0.9403	0.1218633	0.3555351	0.7318	0	-+--?-	8763	10	0	556414	684	0	694	0.5504321113711148
Hospitalized	ENSG00000204519	ZNF551	19	57681969	Hospitalized.M3.MAF_0.1.perc	reference	0	0.8867	0.1397497	0.4077112	0.7318	0	?+----	7734	7	0	568439	447	0	454	0.08637286303975387
Susceptibility	ENSG00000096717	SIRT1	10	67884656	Susceptibility.M3.MAF_0.1.perc	reference	0	0.5846	-0.0598625	0.174658	0.7318	0	+?-+--	24282	35	0	573981	882	1	919	0.9493533772065703
Susceptibility	ENSG00000166938	DIS3L	15	66293217	Susceptibility.M3.MAF_0.1.perc	reference	0	0.9959	-0.0318208	0.0928431	0.7318	0	-?---+	27126	135	0	591861	2841	2	2980	0.8161582026587857
Susceptibility	ENSG00000168589	DYNLRB2	16	80540734	Susceptibility.M3.MAF_0.1.perc	reference	0	0.8971	-0.0753971	0.2199847	0.7318	0	-?-+--	24883	23	0	568475	528	0	551	0.8773506476195362
Severe	ENSG00000149043	SYT8	11	1828307	Severe.M3.MAF_1.perc	reference	0	0.9287	-0.0652285	0.1903509	0.7318	0	+-+---	4871	47	0	570030	4680	6	4739	0.21073702647470494
Hospitalized	ENSG00000117676	RPS6KA1	1	26529761	Hospitalized.M3.MAF_1.perc	reference	0	0.565	-0.0726676	0.2119959	0.7318	0	?+-+--	11084	32	0	582221	1730	1	1764	0.422662492360716
Susceptibility	ENSG00000116641	DOCK7	1	62454298	Susceptibility.M3.MAF_1.perc	reference	0	0.6301	0.0263765	0.0769554	0.7318	0	+?-+-+	26867	203	0	590918	4153	4	4364	0.7248341537167449
Susceptibility	ENSG00000157927	RADIL	7	4797055	Susceptibility.M3.MAF_1.perc	reference	23.4	0.2579	-0.0436577	0.1273696	0.7318	0.0238852	--++--	27602	267	0	593506	5420	5	5697	0.9176562969808664
Susceptibility	ENSG00000225830	ERCC6	10	49454168	Susceptibility.M3.MAF_1.perc	reference	0	0.7481	0.034932	0.1019317	0.7318	0	+?+++-	27340	155	0	591878	2070	0	2225	0.7955791215400616
Severe	ENSG00000242498	ARPIN	15	89895006	Severe.M4.MAF_0.1.perc	reference	0	0.9655	-0.0975242	0.2845481	0.7318	0	--+-++	4820	20	0	570316	2110	0	2130	0.10851797400697182
Severe	ENSG00000105655	ISYNA1	19	18434388	Severe.M4.MAF_0.1.perc	reference	0	0.677	0.0749912	0.2188199	0.7318	0	+++--+	4958	28	0	570549	3969	0	3997	0.8758667119498688
Hospitalized	ENSG00000087077	TRIP6	7	100867387	Hospitalized.M4.MAF_0.1.perc	reference	0	0.66	-0.0507633	0.1481074	0.7318	0	?----+	11611	67	0	581603	3966	1	4035	0.7984563135433252
Hospitalized	ENSG00000107611	CUBN	10	16823966	Hospitalized.M4.MAF_0.1.perc	reference	14.4	0.3222	0.0390865	0.1140636	0.7318	0.0151695	-+-+-+	12184	405	1	588228	23028	11	23457	0.2045268898870835
Hospitalized	ENSG00000167964	RAB26	16	2140803	Hospitalized.M4.MAF_0.1.perc	reference	0	0.5075	0.0687008	0.20044	0.7318	0	?+--+-	12064	44	0	583218	2053	2	2101	0.8753268422157662
Hospitalized	ENSG00000141424	SLC39A6	18	36108531	Hospitalized.M4.MAF_0.1.perc	reference	10.6	0.3456	0.080218	0.2340612	0.7318	0.0457069	?++---	11526	62	0	569441	2990	1	3054	0.725446818359532
Hospitalized	ENSG00000128268	MGAT3	22	39457012	Hospitalized.M4.MAF_0.1.perc	reference	0	0.8757	-0.075902	0.2214412	0.7318	0	?-+-++	10388	35	0	564343	1647	0	1682	0.9209269897026855
Severe	ENSG00000158806	NPM2	8	22024125	Severe.M4.MAF_1.perc	reference	0	0.6333	-0.0696786	0.2032831	0.7318	0	?-+-+-	4673	32	0	570223	3767	3	3805	0.017682802107538923
Hospitalized	ENSG00000119919	NKX2-3	10	99532942	Hospitalized.M4.MAF_1.perc	reference	0	0.6639	0.0607116	0.1771288	0.7318	0	?+----	11361	60	0	578526	2269	1	2331	0.007320269359478653
Hospitalized	ENSG00000103148	NPRL3	16	84271	Hospitalized.M4.MAF_1.perc	reference	24.8	0.2564	0.0714786	0.2085908	0.7318	0.0618966	?-++--	12124	167	1	583311	10313	13	10508	0.6295173910765424
Susceptibility	ENSG00000181634	TNFSF15	9	114784652	Susceptibility.M4.MAF_1.perc	reference	0	0.7075	-0.0432184	0.1261057	0.7318	0	+?----	26227	72	0	577592	1681	1	1755	0.2973180608701568
Severe	ENSG00000142949	PTPRF	1	43525187	Severe.M1.MAF_0.1.perc	reference	0	0.9693	-0.2774109	0.809805	0.7319	0	?--?--	3545	2	0	552135	254	0	256	0.6301204505320008
Severe	ENSG00000099849	RASSF7	11	560404	Severe.M1.MAF_0.1.perc	reference	0	0.736	-0.1720634	0.5022124	0.7319	0	?-+-?+	3983	7	0	563093	646	0	653	0.8474385598315588
Severe	ENSG00000131043	AAR2	20	36236131	Severe.M1.MAF_0.1.perc	reference	0	0.5064	0.2007172	0.585771	0.7319	0	?++-?-	3772	6	0	564195	126	0	132	0.6273535300373702
Susceptibility	ENSG00000196427	NBPF4	1	108223341	Susceptibility.M1.MAF_0.1.perc	reference	0	0.9534	-0.1068184	0.3117594	0.7319	0	-?----	23396	10	0	572400	292	1	304	0.5270020524239241
Severe	ENSG00000114446	IFT57	3	108160812	Severe.M1.MAF_1.perc	reference	0	0.7026	-0.1166106	0.3403119	0.7319	0	?-+?--	4233	16	0	567422	1245	2	1265	0.2483494611472934
Severe	ENSG00000099849	RASSF7	11	560404	Severe.M1.MAF_1.perc	reference	0	0.736	-0.1720634	0.5022124	0.7319	0	?-+-?+	3983	7	0	563093	646	0	653	0.8474385598315588
Hospitalized	ENSG00000145194	ECE2	3	184276011	Hospitalized.M1.MAF_1.perc	reference	0	0.917	-0.0882257	0.2575007	0.7319	0	?--+--	11841	31	0	582929	1080	0	1111	0.3463969485458327
Severe	ENSG00000115042	FAHD2A	2	95402708	Severe.M3.MAF_0.1.perc	reference	0	0.8418	0.0934695	0.2727856	0.7319	0	?+--+-	4128	9	0	567411	955	0	964	0.9212069390466338
Severe	ENSG00000144152	FBLN7	2	112138385	Severe.M3.MAF_0.1.perc	reference	0	0.7038	-0.0846091	0.2469522	0.7319	0	--+--+	4514	17	0	568078	2205	2	2226	0.529678603321901
Severe	ENSG00000090539	CHRD	3	184380073	Severe.M3.MAF_0.1.perc	reference	0	0.4767	-0.0831811	0.2428154	0.7319	0	?-+-+-	4605	17	0	569704	2972	0	2989	0.6571497944770578
Severe	ENSG00000180785	OR51E1	11	4643420	Severe.M3.MAF_0.1.perc	reference	9.1	0.3546	0.1939649	0.5662048	0.7319	0.2180558	?-+---	3728	8	0	550538	855	0	863	0.565539721583865
Hospitalized	ENSG00000002933	TMEM176A	7	150800403	Hospitalized.M3.MAF_0.1.perc	reference	0	0.7991	-0.1759545	0.5135515	0.7319	0	?+----	11460	8	0	581034	231	0	239	0.7567006280641677
Susceptibility	ENSG00000151689	INPP1	2	190343570	Susceptibility.M3.MAF_0.1.perc	reference	35.3	0.213	0.133626	0.390061	0.7319	0.1923362	+?+-??	24148	29	0	571315	621	0	650	0.11104301934963882
Susceptibility	ENSG00000127533	F2RL3	19	16888999	Susceptibility.M3.MAF_0.1.perc	reference	33.1	0.214	0.2403013	0.7014045	0.7319	0.7131975	+?---?	23892	12	0	584402	235	0	247	0.6997273847779815
Susceptibility	ENSG00000156261	CCT8	21	29055805	Susceptibility.M3.MAF_0.1.perc	reference	0	0.9215	-0.0508457	0.1484355	0.7319	0	+?---+	24120	48	0	574949	1112	0	1160	0.8021198543162977
Severe	ENSG00000089234	BRAP	12	111642146	Severe.M3.MAF_1.perc	reference	0	0.714	-0.1115013	0.325449	0.7319	0	?-+---	4559	10	0	567601	1628	0	1638	0.22773745979325197
Hospitalized	ENSG00000006715	VPS41	7	38722974	Hospitalized.M3.MAF_1.perc	reference	0	0.6665	-0.0309092	0.0902174	0.7319	0	?--+--	11885	145	0	582649	11653	21	11840	0.46090198468590793
Hospitalized	ENSG00000243789	JMJD7	15	41828092	Hospitalized.M3.MAF_1.perc	reference	36.8	0.1759	0.1404839	0.4100897	0.7319	0.303737	?+-++-	11575	42	0	580229	1735	2	1781	0.7551652474257093
Severe	ENSG00000115289	PCGF1	2	74505043	Severe.M4.MAF_0.1.perc	reference	0	0.7642	-0.1503735	0.4389987	0.7319	0	+--++-	4212	6	0	564682	989	0	995	0.7028484621067204
Susceptibility	ENSG00000198830	HMGN2	1	26472440	Susceptibility.M4.MAF_0.1.perc	reference	27.1	0.2406	-0.182192	0.5317007	0.7319	0.422063	-?--+-	23376	13	0	583413	491	1	506	0.6069225752069027
Susceptibility	ENSG00000166448	TMEM130	7	98846488	Susceptibility.M4.MAF_0.1.perc	reference	47.4	0.1074	-0.0808468	0.2359606	0.7319	0.1087955	-?-+--	26900	104	0	588650	2688	1	2794	0.3954608167405459
Susceptibility	ENSG00000120289	MAGEB4	23	30242000	Susceptibility.M4.MAF_0.1.perc	reference	23.8	0.2628	0.1049696	0.3063652	0.7319	0.1174968	-?-+--	23839	15	5	531491	179	101	406	0.45696685161488887
Severe	ENSG00000186501	TMEM222	1	27322145	Severe.M4.MAF_1.perc	reference	12.7	0.333	0.1311797	0.3828796	0.7319	0.1302103	?-+---	4571	22	0	567323	2062	0	2084	0.12148773997138157
Severe	ENSG00000115289	PCGF1	2	74505043	Severe.M4.MAF_1.perc	reference	0	0.7642	-0.1503893	0.4389683	0.7319	0	+--++-	4212	6	0	564682	990	0	996	0.7028484621067204
Severe	ENSG00000040199	PHLPP2	16	71637835	Severe.M4.MAF_1.perc	reference	0	0.8307	0.0219883	0.0641795	0.7319	0	-+--+-	4782	175	0	570112	23317	38	23568	0.3458274995745562
Hospitalized	ENSG00000065268	WDR18	19	984332	Hospitalized.M4.MAF_1.perc	reference	0	0.6922	0.0464574	0.1356278	0.7319	0	?---++	11671	94	0	581696	4012	5	4116	0.4767700150742106
Hospitalized	ENSG00000283758	PMIS2	19	35586161	Hospitalized.M4.MAF_1.perc	reference	0	0.5933	-0.265117	0.7738114	0.7319	0	?-?-??	1171	3	0	13917	27	0	30	0.4933122654033031
Susceptibility	ENSG00000153898	MCOLN2	1	84925583	Susceptibility.M4.MAF_1.perc	reference	64.6	0.01476	0.0713793	0.2083821	0.7319	0.1236425	+-+--+	27803	302	1	596161	6026	5	6340	0.144535295682909
Susceptibility	ENSG00000175664	TEX26	13	30932656	Susceptibility.M4.MAF_1.perc	reference	0	0.4637	0.0253186	0.073895	0.7319	0	+?-+++	27126	212	2	591861	4498	6	4726	0.5288485109519022
Severe	ENSG00000143294	PRCC	1	156750610	Severe.M1.MAF_0.1.perc	reference	0	0.9993	-1.0323252	3.0146064	0.732	0	?-???-	1579	0	0	509011	19	0	19	0.937766231694587
Hospitalized	ENSG00000092978	GPATCH2	1	217426992	Hospitalized.M1.MAF_0.1.perc	reference	0	0.9486	-0.1554863	0.453938	0.732	0	?---?-	8240	4	0	565720	396	3	406	0.7364787489455122
Hospitalized	ENSG00000138674	SEC31A	4	82818509	Hospitalized.M1.MAF_0.1.perc	reference	0	0.9713	-0.1756189	0.5127991	0.732	0	?-----	10473	7	0	554548	230	0	237	0.749657416724778
Susceptibility	ENSG00000007933	FMO3	1	171090901	Susceptibility.M1.MAF_0.1.perc	reference	0	0.8448	-0.0742477	0.2167759	0.732	0	-?+---	26172	23	0	575719	543	0	566	0.6637237949132879
Severe	ENSG00000218305	CDC14C	7	48919765	Severe.M1.MAF_1.perc	reference	0	1	-0.2461606	0.7187911	0.732	0	?-????	1737	3	0	2049	10	0	13	0.6368192880413001
Severe	ENSG00000205189	ZBTB10	8	80485619	Severe.M1.MAF_1.perc	reference	0	0.9779	-0.0623918	0.1821638	0.732	0	?---?-	2178	29	1	563406	6215	21	6288	0.8271604926888318
Severe	ENSG00000169609	C15orf40	15	82988441	Severe.M1.MAF_1.perc	reference	0	0.7276	0.2820928	0.8236787	0.732	0	?+-?--	3774	3	0	565798	184	1	189	0.5113354145876617
Hospitalized	ENSG00000042317	SPATA7	14	88384924	Hospitalized.M1.MAF_1.perc	reference	21.8	0.2756	-0.1467303	0.4285191	0.732	0.2197824	?-+---	10907	17	0	581460	813	0	830	0.7344701220884524
Severe	ENSG00000072682	P4HA2	5	132190147	Severe.M3.MAF_0.1.perc	reference	0	0.911	-0.1016416	0.2967367	0.732	0	?-+-+-	4773	14	0	570427	2151	0	2165	0.47464221979213117
Severe	ENSG00000146216	TTBK1	6	43243481	Severe.M3.MAF_0.1.perc	reference	41.7	0.1435	0.1801245	0.5258856	0.732	0.5120605	?-+---	4195	18	0	565196	2791	0	2809	0.4813430191755658
Severe	ENSG00000175536	LIPT2	11	74490519	Severe.M3.MAF_0.1.perc	reference	0	0.879	-0.1897399	0.5540489	0.732	0	?-+?--	3892	3	0	562973	550	0	553	0.6278760438055047
Hospitalized	ENSG00000184060	ADAP2	17	30906344	Hospitalized.M3.MAF_0.1.perc	reference	53	0.07474	0.1868221	0.5455813	0.732	0.729675	?+-+-+	11456	33	1	582842	1755	0	1790	0.677755903317355
Hospitalized	ENSG00000186300	ZNF555	19	2841437	Hospitalized.M3.MAF_0.1.perc	reference	0	0.4699	-0.1386625	0.4049029	0.732	0	?++---	10189	13	0	570126	724	0	737	0.7304418419089831
Hospitalized	ENSG00000154640	BTG3	21	17593653	Hospitalized.M3.MAF_0.1.perc	reference	0	0.7467	-0.1452761	0.4241378	0.732	0	?-+---	9243	4	1	575423	272	1	280	0.9999999999999999
Susceptibility	ENSG00000147044	CASK	23	41514934	Susceptibility.M3.MAF_0.1.perc	reference	0	0.8782	-0.0821686	0.2398873	0.732	0	+?----	22274	11	2	533800	243	93	444	0.6111294292723592
Severe	ENSG00000164512	ANKRD55	5	56099680	Severe.M3.MAF_1.perc	reference	0	0.4198	-0.079447	0.2320009	0.732	0	?-+---	4489	19	0	569560	3430	3	3455	0.09535914603592983
Severe	ENSG00000175449	RFESD	5	95646754	Severe.M3.MAF_1.perc	reference	0	0.9557	-0.1868131	0.5454319	0.732	0	?--?--	3746	3	0	566721	667	0	670	0.813662066803118
Hospitalized	ENSG00000131747	TOP2A	17	40388525	Hospitalized.M3.MAF_1.perc	reference	0	0.6369	-0.0540903	0.1579146	0.732	0	?--++-	11117	48	0	582147	3619	4	3675	0.5681179069054965
Hospitalized	ENSG00000088038	CNOT3	19	54137749	Hospitalized.M3.MAF_1.perc	reference	0	0.7859	-0.0792183	0.2313181	0.732	0	?+-+--	7549	21	0	579270	1657	0	1678	0.9492260413432783
Hospitalized	ENSG00000154640	BTG3	21	17593653	Hospitalized.M3.MAF_1.perc	reference	0	0.7467	-0.1452761	0.4241378	0.732	0	?-+---	9243	4	1	575423	272	1	280	0.9999999999999999
Susceptibility	ENSG00000197713	RPE	2	210002565	Susceptibility.M3.MAF_1.perc	reference	0	0.8006	0.0417071	0.1217947	0.732	0	-++---	26132	78	0	594297	1758	1	1838	0.7048446443602662
Susceptibility	ENSG00000172785	CBWD1	9	121038	Susceptibility.M3.MAF_1.perc	reference	0	0.4462	-0.0225708	0.0658949	0.732	0	+?--+-	24912	299	0	588122	6444	16	6775	0.962811952540036
Susceptibility	ENSG00000182107	TMEM30B	14	61277370	Susceptibility.M3.MAF_1.perc	reference	34.6	0.1906	-0.1217393	0.3555146	0.732	0.2171747	+?----	25676	49	0	578513	1243	1	1294	0.49949400523077536
Susceptibility	ENSG00000124449	IRGC	19	43716076	Susceptibility.M3.MAF_1.perc	reference	0	0.7734	-0.0792228	0.2313082	0.732	0	-?++--	25790	29	0	578078	451	1	482	0.7806738008944551
Severe	ENSG00000071082	RPL31	2	101002229	Severe.M4.MAF_0.1.perc	reference	0	0.9899	-0.2404267	0.702102	0.732	0	?---?-	3235	3	0	562262	407	0	410	0.4502870688917284
Severe	ENSG00000070778	PTPN21	14	88465778	Severe.M4.MAF_0.1.perc	reference	17.4	0.3008	0.0830396	0.2424638	0.732	0.0731499	--++--	4640	77	0	566409	8257	4	8342	0.8945139025500464
Severe	ENSG00000188505	NCCRP1	19	39196964	Severe.M4.MAF_0.1.perc	reference	0	0.8457	-0.0869585	0.2539373	0.732	0	?+----	4545	20	0	569531	3019	1	3041	0.5736022926502009
Hospitalized	ENSG00000204219	TCEA3	1	23380909	Hospitalized.M4.MAF_0.1.perc	reference	0	0.8594	-0.0653686	0.1908449	0.732	0	?--+-+	11543	42	0	581326	2358	1	2402	0.4592323546458656
Hospitalized	ENSG00000163206	SMCP	1	152878322	Hospitalized.M4.MAF_0.1.perc	reference	0	0.5278	-0.1971371	0.5756817	0.732	0	?--+?-	9272	3	0	564238	201	0	204	0.7811505789220503
Hospitalized	ENSG00000120242	IFNA8	9	21409117	Hospitalized.M4.MAF_0.1.perc	reference	30.5	0.2184	0.1690509	0.4935892	0.732	0.3636922	?+--+-	10573	18	0	567546	648	0	666	0.789063231009152
Hospitalized	ENSG00000162337	LRP5	11	68312591	Hospitalized.M4.MAF_0.1.perc	reference	0	0.4908	-0.0246782	0.0720629	0.732	0	?+----	12124	246	0	583311	13904	3	14156	0.861850134697865
Hospitalized	ENSG00000074181	NOTCH3	19	15159038	Hospitalized.M4.MAF_0.1.perc	reference	0	0.7185	0.0266544	0.0778268	0.732	0	-+-+--	12184	265	0	588225	14636	4	14909	0.13502524304794652
Hospitalized	ENSG00000132646	PCNA	20	5114953	Hospitalized.M4.MAF_0.1.perc	reference	0	0.6884	0.1344496	0.3926346	0.732	0	?++---	9775	9	0	574810	563	1	574	0.43930890427354136
Susceptibility	ENSG00000215910	C1orf167	1	11761787	Susceptibility.M4.MAF_0.1.perc	reference	9	0.3552	-0.0284134	0.082955	0.732	0.0055961	-?-+-+	27186	365	1	589412	8585	1	8954	0.09495153077669687
Severe	ENSG00000114541	FRMD4B	3	69168782	Severe.M4.MAF_1.perc	reference	0	0.6329	-0.033534	0.0979292	0.732	0	+-+-++	4662	146	0	568600	17134	13	17306	0.581299992395883
Severe	ENSG00000214360	EFCAB9	5	172194172	Severe.M4.MAF_1.perc	reference	23.1	0.2723	0.1365421	0.398666	0.732	0.1706337	?-+-?-	4018	18	0	458134	1766	2	1788	0.7672527441854302
Severe	ENSG00000175065	DSG4	18	31376777	Severe.M4.MAF_1.perc	reference	0	0.5786	0.0385324	0.1125134	0.732	0	-++---	4981	131	1	570679	16277	26	16462	0.8096178048068815
Hospitalized	ENSG00000172016	REG3A	2	79157003	Hospitalized.M4.MAF_1.perc	reference	0	0.5637	-0.0636258	0.185788	0.732	0	--+---	11116	65	0	585947	1561	0	1626	0.7752753534805479
Susceptibility	ENSG00000116793	PHTF1	1	113696831	Susceptibility.M4.MAF_1.perc	reference	0	0.7421	0.0226753	0.0662103	0.732	0	--++-+	27803	268	2	596161	5897	3	6175	0.8634406318319394
Susceptibility	ENSG00000164675	IQUB	7	123452193	Susceptibility.M4.MAF_1.perc	reference	0	0.9256	0.0149501	0.0436483	0.732	0	+?+---	27477	609	2	591869	14257	17	14904	0.9633479478865581
Severe	ENSG00000144488	ESPNL	2	238100340	Severe.M1.MAF_0.1.perc	reference	0	0.8559	-0.1468298	0.4288639	0.7321	0	?---+-	4474	7	0	569681	808	0	815	0.36584334072066504
Severe	ENSG00000198039	ZNF273	7	64870172	Severe.M1.MAF_0.1.perc	reference	29.5	0.2247	-0.2229419	0.6512527	0.7321	0.6123528	?-+---	4117	3	0	567179	620	0	623	0.5835830028092134
Severe	ENSG00000178896	EXOSC4	8	144078648	Severe.M1.MAF_0.1.perc	reference	0	0.9976	-0.3162401	0.9236213	0.7321	0	?--??-	2286	0	0	560502	160	0	160	0.5453671286735358
Severe	ENSG00000279961	OR8U3	11	56417258	Severe.M1.MAF_0.1.perc	reference	0	0.8579	0.4162784	1.2161615	0.7321	0	?+??-?	2092	2	0	35323	11	0	13	0.5277069432741448
Severe	ENSG00000171302	CANT1	17	78991716	Severe.M1.MAF_0.1.perc	reference	0	0.8405	-0.1448825	0.4232429	0.7321	0	+--+?-	2569	3	0	564723	268	0	271	0.2041717951783372
Severe	ENSG00000167600	CYP2S1	19	41193210	Severe.M1.MAF_0.1.perc	reference	50.5	0.1328	0.5180174	1.5131548	0.7321	3.1222873	?-+?-?	2519	1	0	556505	206	0	207	0.4853958686500462
Hospitalized	ENSG00000172986	GXYLT2	3	72888046	Hospitalized.M1.MAF_0.1.perc	reference	0	0.9177	0.1426117	0.416643	0.7321	0	?+--?-	9104	8	0	564748	528	0	536	0.5311373967860336
Hospitalized	ENSG00000168781	PPIP5K1	15	43533462	Hospitalized.M1.MAF_0.1.perc	reference	0	0.5662	-0.2439846	0.712732	0.7321	0	?----+	8696	2	0	567400	140	0	142	0.2580353881971325
Susceptibility	ENSG00000073849	ST6GAL1	3	186930325	Susceptibility.M1.MAF_0.1.perc	reference	38.9	0.1784	0.3772517	1.1018898	0.7321	1.8467844	+?--+?	22856	3	0	567283	72	0	75	0.6229976691032417
Susceptibility	ENSG00000221910	OR2F2	7	143935166	Susceptibility.M1.MAF_0.1.perc	reference	0	0.7196	0.1061863	0.3101996	0.7321	0	-?+-+-	23774	14	0	575997	253	1	269	0.7644322372765356
Susceptibility	ENSG00000175224	ATG13	11	46617527	Susceptibility.M1.MAF_0.1.perc	reference	0	0.9898	-0.172032	0.50248	0.7321	0	-?----	21487	4	0	549963	105	0	109	0.3506930035316795
Susceptibility	ENSG00000214530	STARD10	11	72754729	Susceptibility.M1.MAF_0.1.perc	reference	0	0.5354	-0.1148016	0.3352885	0.7321	0	??---+	24890	12	0	580360	218	0	230	0.6673861006263999
Hospitalized	ENSG00000172986	GXYLT2	3	72888046	Hospitalized.M1.MAF_1.perc	reference	0	0.9177	0.1426117	0.416643	0.7321	0	?+--?-	9104	8	0	564748	528	0	536	0.5311373967860336
Susceptibility	ENSG00000073849	ST6GAL1	3	186930325	Susceptibility.M1.MAF_1.perc	reference	38.9	0.1784	0.3772517	1.1018898	0.7321	1.8467844	+?--+?	22856	3	0	567283	72	0	75	0.6229976691032417
Susceptibility	ENSG00000221910	OR2F2	7	143935166	Susceptibility.M1.MAF_1.perc	reference	0	0.7196	0.1061863	0.3101996	0.7321	0	-?+-+-	23774	14	0	575997	253	1	269	0.7644322372765356
Susceptibility	ENSG00000214530	STARD10	11	72754729	Susceptibility.M1.MAF_1.perc	reference	0	0.5354	-0.1148016	0.3352885	0.7321	0	??---+	24890	12	0	580360	218	0	230	0.6673861006263999
Susceptibility	ENSG00000083782	EPYC	12	90963682	Susceptibility.M1.MAF_1.perc	reference	51.2	0.08436	-0.1211836	0.3539874	0.7321	0.2322885	-?+---	25706	50	0	589747	842	3	898	0.06007023862099601
Severe	ENSG00000279961	OR8U3	11	56417258	Severe.M3.MAF_0.1.perc	reference	0	0.8579	0.4162784	1.2161615	0.7321	0	?+??-?	2092	2	0	35323	11	0	13	0.5277069432741448
Severe	ENSG00000169856	ONECUT1	15	52755053	Severe.M3.MAF_0.1.perc	reference	0	0.9642	-0.1581431	0.4620455	0.7321	0	?--+?-	3904	6	0	562779	996	0	1002	0.5910281032890152
Hospitalized	ENSG00000084674	APOB	2	21001429	Hospitalized.M3.MAF_0.1.perc	reference	6.5	0.3695	-0.0603846	0.176394	0.7321	0.0196526	?+-++-	12124	82	0	583311	4733	1	4817	0.37848835439333134
Hospitalized	ENSG00000178297	TMPRSS9	19	2360238	Hospitalized.M3.MAF_0.1.perc	reference	1.4	0.3981	0.0659502	0.1926801	0.7321	0.0062582	?-++++	11264	46	0	582371	2405	2	2455	0.44896065425648024
Susceptibility	ENSG00000179526	SHARPIN	8	144098633	Susceptibility.M3.MAF_0.1.perc	reference	0	0.9386	0.0637616	0.1862813	0.7321	0	-?++--	25432	34	0	584822	738	0	772	0.8722296797357769
Susceptibility	ENSG00000110717	NDUFS8	11	68030617	Susceptibility.M3.MAF_0.1.perc	reference	0	0.6163	0.056795	0.1658759	0.7321	0	-?+--+	23926	44	0	563386	948	0	992	0.8683866724743395
Susceptibility	ENSG00000186910	SERPINA11	14	94442464	Susceptibility.M3.MAF_0.1.perc	reference	0	0.9708	-0.0807918	0.2359697	0.7321	0	-?-+-+	25308	20	0	583864	462	0	482	0.9396075252533768
Severe	ENSG00000188176	SMTNL2	17	4583999	Severe.M3.MAF_1.perc	reference	0	0.9261	-0.0944064	0.2757223	0.7321	0	+---?-	4546	40	0	565964	316	0	356	0.9800056000961255
Susceptibility	ENSG00000275896	PRSS2	7	142760398	Susceptibility.M3.MAF_1.perc	reference	0	0.8665	0.0632922	0.1848671	0.7321	0	??+-++	2798	101	0	20441	516	0	617	0.11917840250289788
Severe	ENSG00000139515	PDX1	13	27920000	Severe.M4.MAF_0.1.perc	reference	0	0.8705	-0.0880501	0.2571993	0.7321	0	?---+-	4285	22	0	564319	2660	3	2688	0.46041931884986514
Severe	ENSG00000160193	WDR4	21	42843094	Severe.M4.MAF_0.1.perc	reference	0	0.8814	-0.0737068	0.2153395	0.7321	0	+----+	4561	30	0	568222	4137	1	4169	0.9627241947838199
Hospitalized	ENSG00000112164	GLP1R	6	39048781	Hospitalized.M4.MAF_0.1.perc	reference	0	0.7952	-0.055046200000000003	0.1608227	0.7321	0	?-++--	11502	55	0	581493	3142	1	3199	0.09381467626759381
Hospitalized	ENSG00000103351	CLUAP1	16	3500976	Hospitalized.M4.MAF_0.1.perc	reference	0	0.8323	0.0534507	0.1561653	0.7321	0	?++++-	11681	64	0	580085	3354	2	3422	0.10470771937969121
Susceptibility	ENSG00000151692	RNF144A	2	6917412	Susceptibility.M4.MAF_0.1.perc	reference	0	0.4638	-0.0431609	0.1260653	0.7321	0	-?+---	26224	70	0	588698	1674	0	1744	0.5268490447500659
Susceptibility	ENSG00000174963	ZIC4	3	147386046	Susceptibility.M4.MAF_0.1.perc	reference	10.7	0.3451	-0.0514439	0.1503011	0.7321	0.0190157	-?-+++	24709	107	0	576325	2396	2	2507	0.4349441996599863
Susceptibility	ENSG00000138663	COPS4	4	83034447	Susceptibility.M4.MAF_0.1.perc	reference	0	0.8805	0.0617237	0.1803121	0.7321	0	-?++-+	25432	41	0	584822	698	0	739	0.4975680635105709
Susceptibility	ENSG00000166126	AMN	14	102922663	Susceptibility.M4.MAF_0.1.perc	reference	0	0.5819	0.0342082	0.099927	0.7321	0	+?--++	26443	114	0	587580	2689	1	2805	0.5424801057664871
Susceptibility	ENSG00000182224	CYB5D1	17	7857746	Susceptibility.M4.MAF_0.1.perc	reference	17.7	0.3022	0.0673611	0.1968051	0.7321	0.0443002	+?-+--	26908	88	0	591100	2021	3	2115	0.5230162995167417
Susceptibility	ENSG00000121417	ZNF211	19	57630395	Susceptibility.M4.MAF_0.1.perc	reference	0	0.4154	0.0320239	0.0935639	0.7321	0	+?+-+-	26707	129	0	591165	2998	1	3129	0.8974301981854163
Severe	ENSG00000197429	IPP	1	45694324	Severe.M4.MAF_1.perc	reference	0	0.655	-0.0609274	0.1779588	0.7321	0	?----+	4483	50	0	568618	5550	3	5606	0.41096076397437564
Severe	ENSG00000138472	GUCA1C	3	108907792	Severe.M4.MAF_1.perc	reference	66.6	0.01045	0.2449912	0.715668	0.7321	1.3344714	--+--+	4592	24	0	568061	3614	1	3640	0.06534028436588374
Severe	ENSG00000050820	BCAR1	16	75228181	Severe.M4.MAF_1.perc	reference	0	0.5142	0.0314313	0.0918049	0.7321	0	-+---+	4727	174	0	567646	27459	44	27721	0.6437690200330911
Hospitalized	ENSG00000124357	NAGK	2	71064344	Hospitalized.M4.MAF_1.perc	reference	0	0.8573	-0.0341034	0.0996104	0.7321	0	--+---	12124	160	1	588135	8642	7	8818	0.21635305674347682
Hospitalized	ENSG00000145819	ARHGAP26	5	142770377	Hospitalized.M4.MAF_1.perc	reference	0	0.5999	-0.0486182	0.1420309	0.7321	0	---+-+	11986	84	0	585669	3720	2	3808	0.4746883034214165
Hospitalized	ENSG00000076650	GPATCH1	19	33080899	Hospitalized.M4.MAF_1.perc	reference	0	0.7096	0.0296475	0.086609	0.7321	0	?+--++	12124	239	0	583311	11084	12	11347	0.740121511970892
Hospitalized	ENSG00000132646	PCNA	20	5114953	Hospitalized.M4.MAF_1.perc	reference	0	0.6887	0.1344274	0.3926264	0.7321	0	?++---	9775	9	0	574810	564	1	575	0.43930890427354136
Susceptibility	ENSG00000145780	FEM1C	5	115520908	Susceptibility.M4.MAF_1.perc	reference	0	0.6007	-0.0355049	0.1037091	0.7321	0	-?--++	25715	111	1	577147	2507	0	2620	0.6028206461268857
Susceptibility	ENSG00000074356	NCBP3	17	3802158	Susceptibility.M4.MAF_1.perc	reference	58.8	0.04541	0.0621661	0.1815902	0.7321	0.078423	-?-+++	27126	323	4	591861	7756	11	8109	0.4586705725551979
Susceptibility	ENSG00000226372	DCAF8L1	23	27977992	Susceptibility.M4.MAF_1.perc	reference	26	0.2484	-0.0733627	0.2142762	0.7321	0.0615666	+?---+	24754	12	11	536599	294	163	654	0.5832717888122944
Severe	ENSG00000123908	AGO2	8	140520156	Severe.M1.MAF_0.1.perc	reference	0	0.9998	-1.0178598	2.974679	0.7322	0	?--+??	1700	1	0	508491	22	0	23	0.2664951064885955
Hospitalized	ENSG00000185962	LCE3A	1	152622834	Hospitalized.M1.MAF_0.1.perc	reference	0	1	-1.0126121	2.9587895	0.7322	0	?--??-	5538	0	0	517166	14	0	14	0.8590137062627553
Hospitalized	ENSG00000115598	IL1RL2	2	102187006	Hospitalized.M1.MAF_0.1.perc	reference	0	0.7851	0.1036474	0.3028967	0.7322	0	?-+--+	11116	17	0	578244	740	0	757	0.9480431329187398
Hospitalized	ENSG00000174156	GSTA3	6	52896639	Hospitalized.M1.MAF_0.1.perc	reference	0	0.9985	-0.2186637	0.6388717	0.7322	0	?-+-?-	9362	8	0	563514	162	0	170	0.2821503832768451
Hospitalized	ENSG00000175334	BANF1	11	66002228	Hospitalized.M1.MAF_0.1.perc	reference	0	0.9988	-1.0028632	2.9309441	0.7322	0	?---??	5085	1	0	433599	7	0	8	0.753147930197874
Hospitalized	ENSG00000053747	LAMA3	18	23689453	Hospitalized.M1.MAF_0.1.perc	reference	0	0.5806	0.0756718	0.221118	0.7322	0	?+-+--	11494	36	0	582837	1505	0	1541	0.6518294761363698
Susceptibility	ENSG00000175137	SH3BP5L	1	248810446	Susceptibility.M1.MAF_0.1.perc	reference	0	0.8745	0.2287337	0.6683163	0.7322	0	-?+---	22322	4	0	559406	54	0	58	0.18400718725365997
Susceptibility	ENSG00000212747	RTL8B	23	135020513	Susceptibility.M1.MAF_0.1.perc	reference	0	0.7365	-0.2345222	0.6853115	0.7322	0	+?--??	20785	1	0	517160	13	10	34	0.703851103520838
Severe	ENSG00000112799	LY86	6	6588108	Severe.M1.MAF_1.perc	reference	0	0.4732	0.2089891	0.6107241	0.7322	0	?--++-	2863	3	0	567659	277	0	280	0.3520077604687506
Severe	ENSG00000123908	AGO2	8	140520156	Severe.M1.MAF_1.perc	reference	0	0.9998	-1.0178598	2.974679	0.7322	0	?--+??	1700	1	0	508491	22	0	23	0.2664951064885955
Severe	ENSG00000152467	ZSCAN1	19	58034025	Severe.M1.MAF_1.perc	reference	0	0.4868	-0.1315731	0.3844786	0.7322	0	?-+---	3948	8	0	564751	904	1	914	0.9748823634720298
Hospitalized	ENSG00000185962	LCE3A	1	152622834	Hospitalized.M1.MAF_1.perc	reference	0	1	-1.0126121	2.9587895	0.7322	0	?--??-	5538	0	0	517166	14	0	14	0.8590137062627553
Hospitalized	ENSG00000175334	BANF1	11	66002228	Hospitalized.M1.MAF_1.perc	reference	0	0.9988	-1.0028632	2.9309441	0.7322	0	?---??	5085	1	0	433599	7	0	8	0.753147930197874
Susceptibility	ENSG00000175137	SH3BP5L	1	248810446	Susceptibility.M1.MAF_1.perc	reference	0	0.8745	0.2287337	0.6683163	0.7322	0	-?+---	22322	4	0	559406	54	0	58	0.18400718725365997
Susceptibility	ENSG00000153250	RBMS1	2	160272151	Susceptibility.M1.MAF_1.perc	reference	17.9	0.301	0.0787801	0.230215	0.7322	0.0652265	+?-+--	22477	108	0	577667	2914	1	3024	0.4866242890691732
Susceptibility	ENSG00000212747	RTL8B	23	135020513	Susceptibility.M1.MAF_1.perc	reference	0	0.7365	-0.2345222	0.6853115	0.7322	0	+?--??	20785	1	0	517160	13	10	34	0.703851103520838
Hospitalized	ENSG00000185962	LCE3A	1	152622834	Hospitalized.M3.MAF_0.1.perc	reference	0	1	-1.0126121	2.9587895	0.7322	0	?--??-	5538	0	0	517166	14	0	14	0.8590137062627553
Hospitalized	ENSG00000159885	ZNF222	19	44025342	Hospitalized.M3.MAF_0.1.perc	reference	68.2	0.01342	0.3629729	1.0606513	0.7322	3.0535696	?---+-	9789	9	0	567455	590	0	599	0.4714318335222092
Susceptibility	ENSG00000144381	HSPD1	2	197486584	Susceptibility.M3.MAF_0.1.perc	reference	0	0.8926	-0.0796255	0.2326886	0.7322	0	+?-+--	23683	19	0	575446	465	0	484	0.8180577258998661
Susceptibility	ENSG00000169248	CXCL11	4	76033682	Susceptibility.M3.MAF_0.1.perc	reference	0	0.9662	-0.1848941	0.5403037	0.7322	0	-?+---	24109	4	0	570082	83	0	87	0.4127771463300845
Susceptibility	ENSG00000186881	OR13F1	9	104504263	Susceptibility.M3.MAF_0.1.perc	reference	0	0.6658	-0.071961	0.2102524	0.7322	0	-?+---	23530	24	0	572984	550	1	576	0.6983983333817254
Susceptibility	ENSG00000156113	KCNMA1	10	76869601	Susceptibility.M3.MAF_0.1.perc	reference	0	0.9932	-0.0419683	0.1226575	0.7322	0	-?---+	27066	73	0	591664	1740	1	1815	0.7759936970073166
Susceptibility	ENSG00000140650	PMM2	16	8788823	Susceptibility.M3.MAF_0.1.perc	reference	0	0.5302	0.0318746	0.0931531	0.7322	0	+?+--+	26986	131	0	591301	2999	0	3130	0.6893816668445472
Susceptibility	ENSG00000231824	AKAIN1	18	5142911	Susceptibility.M3.MAF_0.1.perc	reference	0	0.9605	-0.2728949	0.7975361	0.7322	0	-?---?	23629	3	0	571284	41	0	44	0.8782540065927333
Susceptibility	ENSG00000212747	RTL8B	23	135020513	Susceptibility.M3.MAF_0.1.perc	reference	0	0.7365	-0.2345222	0.6853115	0.7322	0	+?--??	20785	1	0	517160	13	10	34	0.703851103520838
Severe	ENSG00000169488	OR4K15	14	19975444	Severe.M3.MAF_1.perc	reference	41.3	0.1461	-0.1952495	0.5705689	0.7322	0.6298245	--+-?-	3763	4	0	562223	1364	2	1372	0.8251768866147197
Hospitalized	ENSG00000185962	LCE3A	1	152622834	Hospitalized.M3.MAF_1.perc	reference	0	1	-1.0126121	2.9587895	0.7322	0	?--??-	5538	0	0	517166	14	0	14	0.8590137062627553
Hospitalized	ENSG00000025796	SEC63	6	107867756	Hospitalized.M3.MAF_1.perc	reference	42.7	0.1368	0.1266634	0.3700829	0.7322	0.2572726	?-++--	11798	32	0	571232	1541	0	1573	0.6619268949080932
Hospitalized	ENSG00000176422	SPRYD4	12	56468578	Hospitalized.M3.MAF_1.perc	reference	0	0.8813	0.0536554	0.1568132	0.7322	0	?+----	11186	51	0	570014	3929	6	3992	0.031363282068731395
Susceptibility	ENSG00000182040	USH1G	17	74916083	Susceptibility.M3.MAF_1.perc	reference	0	0.519	0.1013997	0.2963181	0.7322	0	-?+---	24795	16	0	571127	221	0	237	0.775985063597949
Susceptibility	ENSG00000212747	RTL8B	23	135020513	Susceptibility.M3.MAF_1.perc	reference	0	0.7365	-0.2345222	0.6853115	0.7322	0	+?--??	20785	1	0	517160	13	10	34	0.703851103520838
Severe	ENSG00000181690	PLAG1	8	56160909	Severe.M4.MAF_0.1.perc	reference	0	0.9411	0.1061552	0.310183	0.7322	0	++--?-	4179	16	0	563545	1819	0	1835	0.21558628915474168
Severe	ENSG00000175065	DSG4	18	31376777	Severe.M4.MAF_0.1.perc	reference	0	0.9815	0.0530503	0.1550231	0.7322	0	-+-++-	4883	65	0	570490	6252	2	6321	0.8096178048068815
Hospitalized	ENSG00000278637	H4C1	6	26021649	Hospitalized.M4.MAF_0.1.perc	reference	0	0.6849	-0.1134195	0.3314829	0.7322	0	?--??-	9851	10	0	576468	766	0	776	0.8669131577560203
Hospitalized	ENSG00000171711	DEFB4A	8	7894677	Hospitalized.M4.MAF_0.1.perc	reference	26.8	0.2431	-0.2810926	0.8214963	0.7322	0.8942054	?-+---	6059	4	0	561055	361	1	367	0.515850731925496
Susceptibility	ENSG00000113739	STC2	5	173314723	Susceptibility.M4.MAF_0.1.perc	reference	0	0.7409	0.0447152	0.1306559	0.7322	0	+?+---	24222	68	0	576529	1599	0	1667	0.9972022810990504
Susceptibility	ENSG00000124459	ZNF45	19	43912624	Susceptibility.M4.MAF_0.1.perc	reference	12.8	0.3326	-0.066926	0.1955409	0.7322	0.0383462	-?+-+-	26206	92	0	589463	1982	1	2076	0.830366213938863
Severe	ENSG00000214309	MBLAC1	7	100126785	Severe.M4.MAF_1.perc	reference	0	0.7132	0.0819601	0.2394926	0.7322	0	?++---	4289	25	0	564569	2615	2	2644	0.7215514817030373
Severe	ENSG00000147854	UHRF2	9	6413151	Severe.M4.MAF_1.perc	reference	0	0.8973	0.0548744	0.1603693	0.7322	0	-+-+--	4663	46	0	566529	10979	27	11079	0.696685768548924
Severe	ENSG00000165194	PCDH19	23	100291644	Severe.M4.MAF_1.perc	reference	0	0.9074	-0.0706293	0.20643	0.7322	0	+--?-+	4273	11	12	523630	1146	576	2333	0.4315613364565496
Hospitalized	ENSG00000181555	SETD2	3	47016429	Hospitalized.M4.MAF_1.perc	reference	17.7	0.299	0.0441024	0.1288609	0.7322	0.0215521	+++---	12184	335	0	588228	16685	19	17058	0.8368429576837175
Susceptibility	ENSG00000033122	LRRC7	1	69567922	Susceptibility.M4.MAF_1.perc	reference	37.3	0.1574	-0.046101	0.1346958	0.7322	0.0351805	+----+	27537	393	0	594563	9424	11	9839	0.1452542074712223
Susceptibility	ENSG00000170584	NUDCD2	5	163446526	Susceptibility.M4.MAF_1.perc	reference	0	0.6433	0.037701	0.1101692	0.7322	0	--++--	26629	100	0	592084	2055	0	2155	0.875942663795898
Susceptibility	ENSG00000075188	NUP37	12	102073103	Susceptibility.M4.MAF_1.perc	reference	0	0.8119	0.0376779	0.1100843	0.7322	0	-?+---	27077	108	0	591666	2055	3	2169	0.4962318887404622
Susceptibility	ENSG00000140543	DET1	15	88494440	Susceptibility.M4.MAF_1.perc	reference	0	0.6317	-0.0247812	0.072404	0.7322	0	-?+-+-	26263	222	0	579038	4927	7	5163	0.6023957907412566
Severe	ENSG00000149289	ZC3H12C	11	110093392	Severe.M1.MAF_0.1.perc	reference	0	0.9386	-0.2187441	0.6393665	0.7323	0	?-+?--	2467	2	0	563933	383	0	385	0.8783895585792671
Severe	ENSG00000204548	DEFB121	20	31404845	Severe.M1.MAF_0.1.perc	reference	0	0.9996	-0.2828759	0.8269226	0.7323	0	?-?-?-	3460	2	0	541639	292	0	294	0.9003966486268367
Hospitalized	ENSG00000184083	FAM120C	23	54068324	Hospitalized.M1.MAF_0.1.perc	reference	0	0.991	-0.545497	1.5943993	0.7323	0	?-???-	5355	0	0	508987	5	7	19	0.7435523440210255
Susceptibility	ENSG00000164283	ESM1	5	54977867	Susceptibility.M1.MAF_0.1.perc	reference	0	0.9353	-0.3003575	0.8779641	0.7323	0	-?--??	20838	1	0	549866	32	0	33	0.49082820320777476
Susceptibility	ENSG00000100395	L3MBTL2	22	41205282	Susceptibility.M1.MAF_0.1.perc	reference	0	0.9159	-0.1244715	0.3639048	0.7323	0	-?+---	25791	10	0	575046	203	0	213	0.5555939152010144
Severe	ENSG00000116793	PHTF1	1	113696831	Severe.M1.MAF_1.perc	reference	0	0.908	-0.1047386	0.30621	0.7323	0	?--+--	4305	13	0	568798	1237	0	1250	0.5474499286290289
Severe	ENSG00000204548	DEFB121	20	31404845	Severe.M1.MAF_1.perc	reference	0	0.9996	-0.2828759	0.8269226	0.7323	0	?-?-?-	3460	2	0	541639	292	0	294	0.9003966486268367
Susceptibility	ENSG00000051341	POLQ	3	121431427	Susceptibility.M1.MAF_1.perc	reference	32.9	0.2023	-0.057088	0.1669175	0.7323	0.0454807	+?+---	27125	229	1	591858	4795	3	5032	0.6490349389445818
Susceptibility	ENSG00000158163	DZIP1L	3	138061990	Susceptibility.M1.MAF_1.perc	reference	59.1	0.06214	0.1985904	0.5806034	0.7323	0.6900948	-?--?+	25483	30	0	589043	908	0	938	0.6723673455654142
Susceptibility	ENSG00000164283	ESM1	5	54977867	Susceptibility.M1.MAF_1.perc	reference	0	0.9353	-0.3003575	0.8779641	0.7323	0	-?--??	20838	1	0	549866	32	0	33	0.49082820320777476
Susceptibility	ENSG00000146856	AGBL3	7	134986508	Susceptibility.M1.MAF_1.perc	reference	0	0.7975	0.0427974	0.1251218	0.7323	0	-?++--	26986	81	0	591301	1723	2	1808	0.9742203422296309
Susceptibility	ENSG00000100395	L3MBTL2	22	41205282	Susceptibility.M1.MAF_1.perc	reference	0	0.9159	-0.1244715	0.3639048	0.7323	0	-?+---	25791	10	0	575046	203	0	213	0.5555939152010144
Severe	ENSG00000047578	KATNIP	16	27550133	Severe.M3.MAF_0.1.perc	reference	0	0.6793	0.0650041	0.190031	0.7323	0	-+-+++	4759	41	0	569982	4788	1	4831	0.8851740091214256
Severe	ENSG00000182816	KRTAP13-2	21	30371390	Severe.M3.MAF_0.1.perc	reference	0	0.8715	0.2855198	0.834731	0.7323	0	?+-??-	3469	2	0	555991	222	0	224	0.7383912770982568
Hospitalized	ENSG00000169629	RGPD8	2	112368369	Hospitalized.M3.MAF_0.1.perc	reference	0	0.8934	-0.0853515	0.2494691	0.7323	0	?-+---	10173	27	2	576054	993	25	1074	0.04642761460670093
Hospitalized	ENSG00000013619	MAMLD1	23	150361422	Hospitalized.M3.MAF_0.1.perc	reference	0	0.8725	-0.1373061	0.4013619	0.7323	0	?-+---	10211	6	2	527586	84	39	172	0.16517242828287437
Susceptibility	ENSG00000173464	RNASE11	14	20583559	Susceptibility.M3.MAF_0.1.perc	reference	0	0.8557	-0.1592705	0.4656652	0.7323	0	-?+-?-	21628	5	0	555529	127	0	132	0.7805132819845486
Hospitalized	ENSG00000173210	ABLIM3	5	149141483	Hospitalized.M3.MAF_1.perc	reference	40	0.1546	0.1119252	0.3272164	0.7323	0.2008513	?++-+-	11692	121	0	582596	8617	4	8746	0.9505873611720597
Hospitalized	ENSG00000205436	EXOC3L4	14	103100144	Hospitalized.M3.MAF_1.perc	reference	0	0.4723	-0.0496822	0.1452574	0.7323	0	?---++	11794	72	0	582745	4703	0	4775	0.6233786830241748
Severe	ENSG00000224389	C4B	6	32014795	Severe.M4.MAF_0.1.perc	reference	32.5	0.2173	0.1700544	0.4970511	0.7323	0.3264228	+-+??-	3720	10	0	560886	1712	64	1850	0.8068174000169817
Hospitalized	ENSG00000116127	ALMS1	2	73385758	Hospitalized.M4.MAF_0.1.perc	reference	0	0.4591	0.0228179	0.0667169	0.7323	0	?--+++	12025	306	0	583211	21127	14	21461	0.5050160457033019
Hospitalized	ENSG00000083099	LYRM2	6	89568144	Hospitalized.M4.MAF_0.1.perc	reference	0	0.6357	0.0881021	0.2575434	0.7323	0	?+--?-	8528	18	0	575012	1347	0	1365	0.3993151638336004
Hospitalized	ENSG00000106633	GCK	7	44143213	Hospitalized.M4.MAF_0.1.perc	reference	0	0.6866	-0.0858612	0.2509627	0.7323	0	?----+	10889	22	0	578065	1270	1	1294	0.9262460436278172
Susceptibility	ENSG00000187147	RNF220	1	44405194	Susceptibility.M4.MAF_0.1.perc	reference	0	0.8556	-0.0323324	0.0945123	0.7323	0	+?-++-	26531	132	0	589783	2947	1	3081	0.9400642611261938
Susceptibility	ENSG00000183876	ARSI	5	150296343	Susceptibility.M4.MAF_0.1.perc	reference	0	0.8217	0.0212055	0.0619908	0.7323	0	-?+++-	26195	309	0	578763	7000	0	7309	0.9194866702559086
Severe	ENSG00000151715	TMEM45B	11	129815848	Severe.M4.MAF_1.perc	reference	0	0.5404	-0.0855691	0.2501357	0.7323	0	---+--	4834	24	0	569013	2840	2	2868	0.711205713129029
Hospitalized	ENSG00000214042	IFNA7	9	21201469	Hospitalized.M4.MAF_1.perc	reference	13.2	0.3299	0.073102	0.21371	0.7323	0.0406949	?+----	10780	64	0	568581	3630	11	3716	0.85433760202973
Hospitalized	ENSG00000130706	ADRM1	20	62302093	Hospitalized.M4.MAF_1.perc	reference	0	0.7486	-0.0553394	0.1618013	0.7323	0	?+-++-	11703	60	0	580463	3007	4	3075	0.6827525825691422
Susceptibility	ENSG00000167371	PRRT2	16	29811382	Susceptibility.M4.MAF_1.perc	reference	0	0.7869	-0.0238352	0.0696924	0.7323	0	-?+--+	27126	240	0	591861	5369	3	5615	0.962534028743099
Susceptibility	ENSG00000170954	ZNF415	19	53107879	Susceptibility.M4.MAF_1.perc	reference	0	0.7997	-0.0180682	0.0528242	0.7323	0	-?+---	27186	395	1	589412	9483	20	9920	0.5524025086903552
Severe	ENSG00000138785	INTS12	4	105682627	Severe.M1.MAF_0.1.perc	reference	0	0.9818	0.4379748	1.2810246	0.7324	0	?+-??-	2110	0	0	559711	97	0	97	0.6961487871933976
Severe	ENSG00000184108	TRIML1	4	188139441	Severe.M1.MAF_0.1.perc	reference	0	0.976	0.2624521	0.7675192	0.7324	0	?+----	3768	2	0	566262	180	0	182	0.9697039365941664
Severe	ENSG00000157219	HTR5A	7	155070324	Severe.M1.MAF_0.1.perc	reference	0	0.9339	0.3034791	0.8876719	0.7324	0	?+-?--	2426	0	0	555514	85	1	87	0.46260969914682337
Severe	ENSG00000165617	DACT1	14	58633967	Severe.M1.MAF_0.1.perc	reference	0	0.986	0.4029729	1.1785011	0.7324	0	?+---?	1937	2	0	544899	137	0	139	0.6198559679810403
Hospitalized	ENSG00000154342	WNT3A	1	228006998	Hospitalized.M1.MAF_0.1.perc	reference	0	0.8874	0.4321639	1.2640756	0.7324	0	?+--??	5729	0	0	541561	35	0	35	0.6747021617479844
Hospitalized	ENSG00000174697	LEP	7	128241278	Hospitalized.M1.MAF_0.1.perc	reference	0	0.9882	-1.014235	2.966684	0.7324	0	?-?+??	5439	1	0	500330	17	0	18	0.7029862407531022
Susceptibility	ENSG00000120156	TEK	9	27109141	Susceptibility.M1.MAF_0.1.perc	reference	0	0.9358	0.1651894	0.4830334	0.7324	0	-?+-?-	23245	6	0	561361	124	0	130	0.45443329838909596
Severe	ENSG00000138785	INTS12	4	105682627	Severe.M1.MAF_1.perc	reference	0	0.9818	0.4379748	1.2810246	0.7324	0	?+-??-	2110	0	0	559711	97	0	97	0.6961487871933976
Severe	ENSG00000146574	CCZ1B	7	6794134	Severe.M1.MAF_1.perc	reference	0	0.3707	-0.2050364	0.5995687	0.7324	0	?-+??-	3165	2	0	561736	316	8	334	0.6811005852974916
Severe	ENSG00000157219	HTR5A	7	155070324	Severe.M1.MAF_1.perc	reference	0	0.9339	0.3034791	0.8876719	0.7324	0	?+-?--	2426	0	0	555514	85	1	87	0.46260969914682337
Severe	ENSG00000165617	DACT1	14	58633967	Severe.M1.MAF_1.perc	reference	0	0.986	0.4029729	1.1785011	0.7324	0	?+---?	1937	2	0	544899	137	0	139	0.6198559679810403
Hospitalized	ENSG00000144589	STK11IP	2	219597857	Hospitalized.M1.MAF_1.perc	reference	0	0.9423	-0.0797708	0.2333245	0.7324	0	?--+--	11546	29	0	582749	1290	2	1323	0.5451380728599098
Hospitalized	ENSG00000174697	LEP	7	128241278	Hospitalized.M1.MAF_1.perc	reference	0	0.9882	-1.014235	2.966684	0.7324	0	?-?+??	5439	1	0	500330	17	0	18	0.7029862407531022
Susceptibility	ENSG00000120156	TEK	9	27109141	Susceptibility.M1.MAF_1.perc	reference	0	0.9358	0.1651894	0.4830334	0.7324	0	-?+-?-	23245	6	0	561361	124	0	130	0.45443329838909596
Susceptibility	ENSG00000159322	ADPGK	15	72751369	Susceptibility.M1.MAF_1.perc	reference	0	0.8701	-0.0884401	0.2586847	0.7324	0	-?----	23552	15	0	572024	386	0	401	0.7390878494263762
Severe	ENSG00000084764	MAPRE3	2	26970637	Severe.M3.MAF_0.1.perc	reference	0	0.9782	0.3305916	0.9666464	0.7324	0	?+-??-	3399	2	0	549294	198	0	200	0.6495640637980543
Severe	ENSG00000144406	UNC80	2	209771832	Severe.M3.MAF_0.1.perc	reference	0	0.505	0.0628871	0.1839136	0.7324	0	++-+-+	4897	34	2	570379	3177	3	3221	0.6554675976031785
Severe	ENSG00000204348	DXO	6	31969810	Severe.M3.MAF_0.1.perc	reference	0	0.4595	0.1177722	0.3444657	0.7324	0	++----	4547	12	0	569240	1402	0	1414	0.7938321691503576
Severe	ENSG00000141668	CBLN2	18	72536680	Severe.M3.MAF_0.1.perc	reference	0	0.9695	0.284508	0.8321832	0.7324	0	?+-??-	2236	2	0	549142	280	0	282	0.4445480815952177
Severe	ENSG00000125675	GRIA3	23	123184153	Severe.M3.MAF_0.1.perc	reference	0	1	-1.0002359	2.9252598	0.7324	0	?-???-	1634	0	0	511477	20	12	44	0.7209074978036648
Hospitalized	ENSG00000086288	NME8	7	37848597	Hospitalized.M3.MAF_0.1.perc	reference	0	0.862	-0.105943	0.3098258	0.7324	0	?+--+-	10788	16	0	581123	892	0	908	0.9579785116355808
Hospitalized	ENSG00000174951	FUT1	19	48748011	Hospitalized.M3.MAF_0.1.perc	reference	0	0.4301	0.1229953	0.3596746	0.7324	0	?+-+-+	10367	16	0	577670	493	0	509	0.6730844502166247
Hospitalized	ENSG00000234469	CLDN34	23	9967358	Hospitalized.M3.MAF_0.1.perc	reference	0	0.9956	-0.4176274	1.2214274	0.7324	0	?-?-?-	7534	2	1	405017	10	3	20	0.7958752278023272
Susceptibility	ENSG00000158516	CPA2	7	130266863	Susceptibility.M3.MAF_0.1.perc	reference	59.8	0.0414	0.1325483	0.3876786	0.7324	0.3783462	-?-++-	27126	72	0	591860	1717	1	1791	0.7337420953871416
Severe	ENSG00000084764	MAPRE3	2	26970637	Severe.M3.MAF_1.perc	reference	0	0.9782	0.3305916	0.9666464	0.7324	0	?+-??-	3399	2	0	549294	198	0	200	0.6495640637980543
Severe	ENSG00000141668	CBLN2	18	72536680	Severe.M3.MAF_1.perc	reference	0	0.9695	0.284508	0.8321832	0.7324	0	?+-??-	2236	2	0	549142	280	0	282	0.4445480815952177
Severe	ENSG00000104863	LIN7B	19	49114324	Severe.M3.MAF_1.perc	reference	0	0.9424	-0.155148	0.4538177	0.7324	0	?-+-?-	3546	3	0	564376	885	0	888	0.38086722458710065
Severe	ENSG00000125675	GRIA3	23	123184153	Severe.M3.MAF_1.perc	reference	0	1	-1.0002359	2.9252598	0.7324	0	?-???-	1634	0	0	511477	20	12	44	0.7209074978036648
Hospitalized	ENSG00000140678	ITGAX	16	31355134	Hospitalized.M3.MAF_1.perc	reference	0	0.8193	-0.1102471	0.3224341	0.7324	0	?-+-+-	11564	16	0	581968	384	1	402	0.6412869799930915
Hospitalized	ENSG00000197632	SERPINB2	18	63871692	Hospitalized.M3.MAF_1.perc	reference	31	0.2148	-0.1936712	0.5663634	0.7324	0.5149359	?-+---	9257	21	0	579187	1967	4	1996	0.612384860073578
Susceptibility	ENSG00000112333	NR2E1	6	108166022	Susceptibility.M3.MAF_1.perc	reference	0	0.9826	-0.1331168	0.3892304	0.7324	0	-?-++-	22366	10	0	556929	165	0	175	0.5849513275968385
Severe	ENSG00000153233	PTPRR	12	70638073	Severe.M4.MAF_0.1.perc	reference	54.5	0.05146	0.1878614	0.5493355	0.7324	0.7619818	--+--+	4685	28	0	568729	5431	5	5469	0.8197061020600762
Hospitalized	ENSG00000121931	LRIF1	1	110947190	Hospitalized.M4.MAF_0.1.perc	reference	0	0.6677	-0.0465953	0.1362551	0.7324	0	?----+	11520	74	0	568206	4870	1	4946	0.8789408997829045
Hospitalized	ENSG00000272602	ZNF595	4	53286	Hospitalized.M4.MAF_0.1.perc	reference	0	0.9818	-0.0450807	0.131839	0.7324	0	------	10784	86	0	568628	4930	3	5022	0.8597083822212556
Hospitalized	ENSG00000087494	PTHLH	12	27958084	Hospitalized.M4.MAF_0.1.perc	reference	0	0.9078	0.1016643	0.2973737	0.7324	0	?++-++	8493	15	0	565566	960	0	975	0.19621829022353302
Hospitalized	ENSG00000185897	FFAR3	19	35358460	Hospitalized.M4.MAF_0.1.perc	reference	0	0.8178	-0.0577007	0.1687212	0.7324	0	--+---	8663	42	0	580193	3080	7	3136	0.6306428497915033
Susceptibility	ENSG00000049089	COL9A2	1	40300489	Susceptibility.M4.MAF_0.1.perc	reference	5.3	0.3763	-0.0321245	0.0939406	0.7324	0.0059623	-?+-+-	27079	269	0	591673	6364	4	6641	0.6286099964566338
Severe	ENSG00000158486	DNAH3	16	20933111	Severe.M4.MAF_1.perc	reference	0	0.8828	-0.0200222	0.058566	0.7324	0	+--+--	4782	457	2	570112	61612	66	62205	0.5969488108156975
Severe	ENSG00000013364	MVP	16	29820394	Severe.M4.MAF_1.perc	reference	2.8	0.3984	-0.0516437	0.1510208	0.7324	0.0090331	-+-++-	4782	108	0	570112	12481	14	12617	0.7676443690701414
Hospitalized	ENSG00000144713	RPL32	3	12834485	Hospitalized.M4.MAF_1.perc	reference	0	0.5584	-0.1012429	0.2960384	0.7324	0	?-+---	9504	12	0	580040	953	0	965	0.8844829715046925
Susceptibility	ENSG00000162775	RBM15	1	110338506	Susceptibility.M1.MAF_0.1.perc	reference	0	0.9565	0.1123592	0.3287275	0.7325	0	-?+---	23556	11	0	566080	209	0	220	0.8860152594587705
Susceptibility	ENSG00000096384	HSP90AB1	6	44246166	Susceptibility.M1.MAF_0.1.perc	reference	0	0.7338	-0.1631826	0.4774726	0.7325	0	-?--??	23609	5	0	576904	104	0	109	0.7818119875002502
Susceptibility	ENSG00000175175	PPM1E	17	58755854	Susceptibility.M1.MAF_0.1.perc	reference	0	0.8002	0.2154181	0.6301474	0.7325	0	-?+-??	22165	2	0	550228	49	0	51	0.8220839784715656
Hospitalized	ENSG00000109332	UBE2D3	4	102794383	Hospitalized.M1.MAF_1.perc	reference	0	0.9967	0.1386771	0.4057915	0.7325	0	?++-+-	8242	6	0	577453	381	0	387	0.8656544330359817
Susceptibility	ENSG00000162775	RBM15	1	110338506	Susceptibility.M1.MAF_1.perc	reference	0	0.9565	0.1123592	0.3287275	0.7325	0	-?+---	23556	11	0	566080	209	0	220	0.8860152594587705
Susceptibility	ENSG00000096384	HSP90AB1	6	44246166	Susceptibility.M1.MAF_1.perc	reference	0	0.7338	-0.1631826	0.4774726	0.7325	0	-?--??	23609	5	0	576904	104	0	109	0.7818119875002502
Susceptibility	ENSG00000175175	PPM1E	17	58755854	Susceptibility.M1.MAF_1.perc	reference	0	0.8002	0.2154181	0.6301474	0.7325	0	-?+-??	22165	2	0	550228	49	0	51	0.8220839784715656
Severe	ENSG00000216490	IFI30	19	18173162	Severe.M3.MAF_0.1.perc	reference	0	0.782	0.1890369	0.5529737	0.7325	0	?-++--	2893	3	0	556140	331	0	334	0.876243773450768
Severe	ENSG00000197928	ZNF677	19	53235381	Severe.M3.MAF_0.1.perc	reference	41.9	0.1422	0.2867119	0.8387903	0.7325	1.3491193	?-+--+	4132	3	0	564858	515	0	518	0.6341996671018031
Severe	ENSG00000073150	PANX2	22	50170731	Severe.M3.MAF_0.1.perc	reference	0	0.5621	-0.1116372	0.3266693	0.7325	0	?--+-+	4436	9	0	566248	993	1	1004	0.5959251634763053
Hospitalized	ENSG00000163581	SLC2A2	3	170996347	Hospitalized.M3.MAF_1.perc	reference	0	0.7943	-0.0658017	0.192497	0.7325	0	?----+	11746	33	0	582545	2426	3	2465	0.6495080364532354
Hospitalized	ENSG00000149577	SIDT2	11	117178736	Hospitalized.M3.MAF_1.perc	reference	58.1	0.04879	0.0926516	0.2710187	0.7325	0.1832667	?+++--	12077	183	0	583123	10554	16	10769	0.5677616796119032
Susceptibility	ENSG00000115705	TPO	2	1374066	Susceptibility.M3.MAF_1.perc	reference	0	0.7864	0.0264789	0.0774538	0.7325	0	-?+-++	27033	208	0	591489	4214	1	4424	0.5542190325715052
Susceptibility	ENSG00000198028	ZNF560	19	9466355	Susceptibility.M3.MAF_1.perc	reference	0	0.6963	-0.0472279	0.1381501	0.7325	0	+?---+	26529	70	0	580636	1321	0	1391	0.896035764831981
Severe	ENSG00000136732	GYPC	2	126656133	Severe.M4.MAF_0.1.perc	reference	0	0.843	-0.0935052	0.2735372	0.7325	0	----?-	4246	13	0	564665	1718	1	1733	0.45990195442284076
Severe	ENSG00000203772	SPRN	10	133420666	Severe.M4.MAF_0.1.perc	reference	0	0.8361	0.1035785	0.3030193	0.7325	0	?+--+-	4101	15	0	562952	2066	1	2083	0.5161094868768779
Hospitalized	ENSG00000142794	NBPF3	1	21440128	Hospitalized.M4.MAF_0.1.perc	reference	32.6	0.2043	0.0937459	0.2742451	0.7325	0.1209255	?-+--+	11965	82	0	583118	4557	9	4657	0.7009873808949453
Hospitalized	ENSG00000116711	PLA2G4A	1	186828949	Hospitalized.M4.MAF_0.1.perc	reference	0	0.4321	-0.0729369	0.2133513	0.7325	0	?-+-+-	11496	34	0	581138	1823	0	1857	0.6269049935576549
Hospitalized	ENSG00000171135	JAGN1	3	9890574	Hospitalized.M4.MAF_0.1.perc	reference	0	0.592	0.0755985	0.2211659	0.7325	0	?++++-	10017	29	0	569876	1721	0	1750	0.5391887091624165
Hospitalized	ENSG00000111605	CPSF6	12	69239569	Hospitalized.M4.MAF_0.1.perc	reference	4.3	0.3888	-0.1157422	0.3385604	0.7325	0.0694714	---+++	11604	19	0	584904	1281	0	1300	0.827423539106276
Hospitalized	ENSG00000104879	CKM	19	45306413	Hospitalized.M4.MAF_0.1.perc	reference	8.3	0.359	0.0726764	0.2126038	0.7325	0.0314861	?-++--	11965	66	0	583118	3090	1	3158	0.6379543721466586
Hospitalized	ENSG00000178935	ZNF552	19	57803841	Hospitalized.M4.MAF_0.1.perc	reference	38.8	0.1469	0.1368972	0.4005359	0.7325	0.3452936	+-++--	10672	42	0	585537	2289	3	2337	0.434445537929434
Susceptibility	ENSG00000132294	EFR3A	8	131904093	Susceptibility.M4.MAF_0.1.perc	reference	18.2	0.2985	-0.0420907	0.1231559	0.7325	0.0174333	-?-+-+	26966	214	0	589377	5334	1	5550	0.026100748212825185
Susceptibility	ENSG00000187950	OVCH1	12	29412474	Susceptibility.M4.MAF_0.1.perc	reference	7.5	0.36870000000000003	-0.0328092	0.0959722	0.7325	0.0077855	+-----	28017	281	0	596178	6880	6	7173	0.5456746959556943
Susceptibility	ENSG00000129951	PLPPR3	19	812488	Susceptibility.M4.MAF_0.1.perc	reference	17.5	0.3032	0.0368304	0.1077537	0.7325	0.0138049	+?-+--	25944	350	0	585890	8454	5	8814	0.013426611716195143
Susceptibility	ENSG00000196396	PTPN1	20	50510321	Susceptibility.M4.MAF_0.1.perc	reference	0	0.4297	0.0417141	0.1220205	0.7325	0	-?+--+	26920	78	0	589197	1812	0	1890	0.40434828318567917
Severe	ENSG00000049883	PTCD2	5	72320367	Severe.M4.MAF_1.perc	reference	0	0.4916	-0.0857915	0.2510066	0.7325	0	--+-++	4905	26	0	570614	2773	2	2803	0.6281436115281123
Hospitalized	ENSG00000226124	FTCDNL1	2	199760544	Hospitalized.M4.MAF_1.perc	reference	0	0.9955	0.3536751	1.0346557	0.7325	0	?+?++?	2544	6	0	2274	5	0	11	0.5467555439483436
Hospitalized	ENSG00000171014	OR4D5	11	123939543	Hospitalized.M4.MAF_1.perc	reference	32.6	0.2043	0.0773175	0.2262065	0.7325	0.0818916	?-++-+	11060	93	0	567920	4519	6	4624	0.7131376688879771
Hospitalized	ENSG00000108688	CCL7	17	34270221	Hospitalized.M4.MAF_1.perc	reference	0	0.7662	0.1033003	0.302179	0.7325	0	?+--+-	9617	20	0	576100	980	0	1000	0.8177970762073052
Hospitalized	ENSG00000101342	TLDC2	20	36876121	Hospitalized.M4.MAF_1.perc	reference	0	0.7615	0.0353476	0.1034284	0.7325	0	?++--+	10928	135	0	580487	7997	23	8178	0.7023754872668005
Susceptibility	ENSG00000166313	APBB1	11	6395124	Susceptibility.M4.MAF_1.perc	reference	0	0.8218	0.0138954	0.0406461	0.7325	0	+?+---	26972	716	0	589395	16440	17	17190	0.18037088073578045
Severe	ENSG00000070778	PTPN21	14	88465778	Severe.M1.MAF_0.1.perc	reference	0	0.8804	-0.1477991	0.432652	0.7326	0	?+----	3511	8	0	562992	655	0	663	0.8945139025500464
Hospitalized	ENSG00000143194	MAEL	1	166975582	Hospitalized.M1.MAF_0.1.perc	reference	0	0.9512	-0.2178832	0.6377914	0.7326	0	?--+?-	7687	2	0	555765	160	0	162	0.5803916287605442
Hospitalized	ENSG00000185129	PURA	5	140107777	Hospitalized.M1.MAF_0.1.perc	reference	0	0.9984	-0.9584963	2.8048714	0.7326	0	?-???-	5445	0	0	539237	15	0	15	0.01217744901053041
Hospitalized	ENSG00000165169	DYNLT3	23	37836757	Hospitalized.M1.MAF_0.1.perc	reference	0	0.9787	-0.6367025	1.8634736	0.7326	0	?-???-	5355	0	0	509011	16	3	22	0.6771567779558378
Hospitalized	ENSG00000102317	RBM3	23	48574449	Hospitalized.M1.MAF_0.1.perc	reference	0	0.6523	0.2512711	0.7354276	0.7326	0	?---+?	5889	0	1	511958	33	23	81	0.864145072437478
Susceptibility	ENSG00000134108	ARL8B	3	5122249	Susceptibility.M1.MAF_0.1.perc	reference	0	0.9928	-0.2955299	0.8648607	0.7326	0	-?--+?	21517	2	0	550804	39	0	41	0.28489351676301555
Susceptibility	ENSG00000063438	AHRR	5	321759	Susceptibility.M1.MAF_0.1.perc	reference	0	0.708	0.0744753	0.2179876	0.7326	0	-?+-?-	24819	23	0	576595	513	0	536	0.6945657774465375
Susceptibility	ENSG00000214435	AS3MT	10	102869470	Susceptibility.M1.MAF_0.1.perc	reference	48.4	0.1012	0.2059239	0.6026763	0.7326	0.7742673	-?-+-+	24690	21	0	585395	436	0	457	0.8548630338666019
Susceptibility	ENSG00000129084	PSMA1	11	14504874	Susceptibility.M1.MAF_0.1.perc	reference	4.3	0.3821	-0.3252504	0.9520475	0.7326	0.431303	-?-+--	21454	1	0	551695	37	0	38	0.722093495606142
Susceptibility	ENSG00000130119	GNL3L	23	54530183	Susceptibility.M1.MAF_0.1.perc	reference	0	0.8866	0.2634664	0.7709676	0.7326	0	??+--?	20104	1	1	510049	18	19	59	0.2336176463040946
Severe	ENSG00000174502	SLC26A9	1	205913048	Severe.M1.MAF_1.perc	reference	0	0.9798	0.2455983	0.7187841	0.7326	0	?++---	4115	10	0	568216	237	0	247	0.15123066709440114
Severe	ENSG00000061918	GUCY1B1	4	155758992	Severe.M1.MAF_1.perc	reference	0	0.8793	-0.1777522	0.5202433	0.7326	0	?--+?-	2124	2	0	562406	272	0	274	0.9314261072363142
Severe	ENSG00000241598	KRTAP5-4	11	1620958	Severe.M1.MAF_1.perc	reference	16.7	0.308	-0.2998662	0.8776796	0.7326	0.7064041	--+??-	3707	3	0	560684	550	0	553	0.6405878980181768
Severe	ENSG00000256660	CLEC12B	12	10010627	Severe.M1.MAF_1.perc	reference	0	0.7062	0.195997	0.5736935	0.7326	0	-+-?+-	3111	5	0	565387	355	1	362	0.7248859464081931
Severe	ENSG00000132604	TERF2	16	69355567	Severe.M1.MAF_1.perc	reference	0	1	-0.987813	2.8906243	0.7326	0	?-????	1562	0	0	530113	38	0	38	0.6138910387960487
Hospitalized	ENSG00000143194	MAEL	1	166975582	Hospitalized.M1.MAF_1.perc	reference	0	0.9512	-0.2178832	0.6377914	0.7326	0	?--+?-	7687	2	0	555765	160	0	162	0.5803916287605442
Hospitalized	ENSG00000185129	PURA	5	140107777	Hospitalized.M1.MAF_1.perc	reference	0	0.9984	-0.9584963	2.8048714	0.7326	0	?-???-	5445	0	0	539237	15	0	15	0.01217744901053041
Hospitalized	ENSG00000134900	TPP2	13	102596986	Hospitalized.M1.MAF_1.perc	reference	0	0.9696	-0.2354858	0.6891998	0.7326	0	?-+---	6219	2	0	561348	223	0	225	0.858788371764915
Hospitalized	ENSG00000239886	KRTAP9-2	17	41226648	Hospitalized.M1.MAF_1.perc	reference	0	0.6225	0.1261009	0.3690371	0.7326	0	?+-?-?	7940	11	0	554219	577	1	590	0.7301685294831739
Hospitalized	ENSG00000165169	DYNLT3	23	37836757	Hospitalized.M1.MAF_1.perc	reference	0	0.9787	-0.6367025	1.8634736	0.7326	0	?-???-	5355	0	0	509011	16	3	22	0.6771567779558378
Hospitalized	ENSG00000102317	RBM3	23	48574449	Hospitalized.M1.MAF_1.perc	reference	0	0.6523	0.2512711	0.7354276	0.7326	0	?---+?	5889	0	1	511958	33	23	81	0.864145072437478
Susceptibility	ENSG00000134108	ARL8B	3	5122249	Susceptibility.M1.MAF_1.perc	reference	0	0.9928	-0.2955299	0.8648607	0.7326	0	-?--+?	21517	2	0	550804	39	0	41	0.28489351676301555
Susceptibility	ENSG00000127362	TAS2R3	7	141764097	Susceptibility.M1.MAF_1.perc	reference	25.5	0.2512	0.0797966	0.2335883	0.7326	0.0807708	-?-+-+	24971	140	0	579898	3651	8	3807	0.5730423959666886
Susceptibility	ENSG00000130119	GNL3L	23	54530183	Susceptibility.M1.MAF_1.perc	reference	0	0.8866	0.2634664	0.7709676	0.7326	0	??+--?	20104	1	1	510049	18	19	59	0.2336176463040946
Severe	ENSG00000143363	PRUNE1	1	151008420	Severe.M3.MAF_0.1.perc	reference	30.1	0.2318	0.2957833	0.8656135	0.7326	1.0256793	?-+?--	4245	7	0	568247	1187	0	1194	0.6337768648802408
Hospitalized	ENSG00000115593	SMYD1	2	88067825	Hospitalized.M3.MAF_0.1.perc	reference	0	0.8463	-0.0602648	0.1763573	0.7326	0	?---+-	11228	42	0	568992	2834	1	2878	0.8919249409732041
Susceptibility	ENSG00000105866	SP4	7	21428043	Susceptibility.M3.MAF_0.1.perc	reference	0	0.5222	0.0645118	0.18877940000000001	0.7326	0	+?-+--	24431	33	0	586306	739	0	772	0.8918569257591648
Severe	ENSG00000198589	LRBA	4	150264435	Severe.M3.MAF_1.perc	reference	0	0.749	-0.0412477	0.1207077	0.7326	0	--++++	4883	95	0	570490	15642	11	15759	0.6614673135250563
Severe	ENSG00000165288	BRWD3	23	80669503	Severe.M3.MAF_1.perc	reference	0	0.992	-0.1127562	0.3300269	0.7326	0	?--?--	4044	3	5	526657	1664	528	2733	0.8081766643992833
Hospitalized	ENSG00000004846	ABCB5	7	20615207	Hospitalized.M3.MAF_1.perc	reference	0	0.6023	0.0318558	0.093218	0.7326	0	-++---	12184	172	1	588227	8485	12	8683	0.9715493542971163
Hospitalized	ENSG00000173208	ABCD2	12	39550033	Hospitalized.M3.MAF_1.perc	reference	18.8	0.2947	-0.1209303	0.3539933	0.7326	0.1618324	?----+	11329	67	0	569253	3744	4	3819	0.7823683050870782
Hospitalized	ENSG00000125505	MBOAT7	19	54173412	Hospitalized.M3.MAF_1.perc	reference	0	0.9377	-0.0834417	0.2441721	0.7326	0	?-----	11489	24	0	582328	1424	2	1452	0.3445462669287611
Susceptibility	ENSG00000212127	TAS2R14	12	10937408	Susceptibility.M3.MAF_1.perc	reference	0	0.8391	-0.05023	0.1470179	0.7326	0	-?-+++	24211	53	0	579392	1033	0	1086	0.6995809782226275
Susceptibility	ENSG00000099889	ARVCF	22	19969896	Susceptibility.M3.MAF_1.perc	reference	0	0.5525	-0.0230855	0.067554	0.7326	0	+?---+	26955	232	0	591177	4867	4	5107	0.5725183880025465
Severe	ENSG00000128218	VPREB3	22	23752743	Severe.M4.MAF_0.1.perc	reference	0	0.9386	-0.125842	0.3682528	0.7326	0	+--+--	4766	11	0	567850	1085	0	1096	0.9999999999999999
Hospitalized	ENSG00000166856	GPR182	12	56994492	Hospitalized.M4.MAF_0.1.perc	reference	0	0.7825	-0.0585651	0.1713993	0.7326	0	?--++-	11883	54	0	583112	2896	1	2952	0.5595752359487691
Hospitalized	ENSG00000169900	PYDC1	16	31215962	Hospitalized.M4.MAF_0.1.perc	reference	0	0.6008	0.1640364	0.4801553	0.7326	0	?+-??-	8186	6	0	562206	407	0	413	0.932284005517422
Hospitalized	ENSG00000166509	CLEC3A	16	78022515	Hospitalized.M4.MAF_0.1.perc	reference	0	0.9226	0.0622312	0.1821159	0.7326	0	?++--+	11709	51	0	580046	2456	2	2511	0.7164737267236114
Susceptibility	ENSG00000188338	SLC38A3	3	50205246	Susceptibility.M4.MAF_0.1.perc	reference	0	0.5644	0.0437286	0.1279653	0.7326	0	+?+-+-	26424	76	1	587505	1555	1	1635	0.062197173955757856
Susceptibility	ENSG00000145908	ZNF300	5	150894392	Susceptibility.M4.MAF_0.1.perc	reference	43.4	0.1322	-0.084744	0.248006	0.7326	0.1124201	-?-++-	26375	123	0	578170	2924	1	3049	0.6646907313934745
Susceptibility	ENSG00000036565	SLC18A1	8	20144855	Susceptibility.M4.MAF_0.1.perc	reference	23.6	0.2641	0.0530088	0.1551272	0.7326	0.0319596	+?--+-	27126	161	2	591861	3797	1	3964	0.6882688619797805
Susceptibility	ENSG00000103056	SMPD3	16	68358327	Susceptibility.M4.MAF_0.1.perc	reference	46.9	0.1105	0.0702916	0.2056963	0.7326	0.0840446	+?+-+-	26489	256	1	587780	5932	3	6196	0.3967515765747739
Severe	ENSG00000253548	PYDC2	3	191461163	Severe.M4.MAF_1.perc	reference	0	0.9577	-0.1450743	0.424628	0.7326	0	?-++-?	2897	11	0	52372	193	1	206	0.9324712478015353
Hospitalized	ENSG00000040199	PHLPP2	16	71637835	Hospitalized.M4.MAF_1.perc	reference	54.8	0.06482	0.066237	0.1938634	0.7326	0.0892265	?++-+-	12124	431	1	583311	23390	38	23899	0.40692069924775265
Hospitalized	ENSG00000091583	APOH	17	66212033	Hospitalized.M4.MAF_1.perc	reference	0	0.881	-0.0685249	0.2005911	0.7326	0	?-----	11135	38	0	567529	2134	1	2174	0.4608304642820728
Susceptibility	ENSG00000136696	IL36B	2	113022089	Susceptibility.M4.MAF_1.perc	reference	0	0.891	-0.0305924	0.0895358	0.7326	0	+?-+--	25932	136	0	591616	3114	6	3262	0.49982975087048803
Susceptibility	ENSG00000146955	RAB19	7	140404058	Susceptibility.M4.MAF_1.perc	reference	9.5	0.3549	-0.045289	0.1325614	0.7326	0.013231	++----	26716	105	0	581218	2197	1	2304	0.7227559065838689
Susceptibility	ENSG00000122729	ACO1	9	32384603	Susceptibility.M4.MAF_1.perc	reference	47	0.1096	-0.0501365	0.1467588	0.7326	0.0439916	-?+--+	27268	715	1	591872	15779	13	16522	0.632379451961675
Susceptibility	ENSG00000250067	YJEFN3	19	19528861	Susceptibility.M4.MAF_1.perc	reference	47.5	0.1068	0.0484204	0.1417017	0.7326	0.0393191	+?--+-	27256	365	0	591868	8759	12	9148	0.8773307633094987
Severe	ENSG00000181852	RNF41	12	56202179	Severe.M1.MAF_0.1.perc	reference	0	0.9986	-1.0315928	3.0209252	0.7327	0	?-???-	1579	0	0	509011	14	0	14	0.607052901893518
Severe	ENSG00000158104	HPD	12	121839527	Severe.M1.MAF_0.1.perc	reference	0	0.5588	0.2259442	0.6616025	0.7327	0	?++?--	3533	2	0	560586	304	0	306	0.13784132006777222
Severe	ENSG00000234906	APOC2	19	44946035	Severe.M1.MAF_0.1.perc	reference	13	0.3275	0.4873859	1.4268768	0.7327	1.296635	?-+?--	1911	0	0	552304	101	0	101	0.8120404519479394
Hospitalized	ENSG00000162695	SLC30A7	1	100896076	Hospitalized.M1.MAF_0.1.perc	reference	0	0.8577	0.1847201	0.54088290000000006	0.7327	0	?+-??-	9091	4	0	566202	201	0	205	0.16544838612095789
Hospitalized	ENSG00000158636	EMSY	11	76444923	Hospitalized.M1.MAF_0.1.perc	reference	0	0.9617	-0.3998662	1.1709453	0.7327	0	?--??-	7257	2	0	520570	47	0	49	0.6260175850035139
Hospitalized	ENSG00000131171	SH3BGRL	23	81202102	Hospitalized.M1.MAF_0.1.perc	reference	0	1	-0.9701517	2.8402674	0.7327	0	?-????	5157	0	0	499832	3	4	11	0.6784494428225111
Susceptibility	ENSG00000159166	LAD1	1	201380833	Susceptibility.M1.MAF_0.1.perc	reference	0	0.7894	0.0904484	0.2647965	0.7327	0	+?+--?	22990	15	0	567785	323	0	338	0.9310010960043722
Susceptibility	ENSG00000197272	IL27	16	28499362	Susceptibility.M1.MAF_0.1.perc	reference	0	0.4748	-0.22786410000000001	0.6672312	0.7327	0	??--++	22156	3	0	558385	52	0	55	0.7471530915187025
Susceptibility	ENSG00000101003	GINS1	20	25407673	Susceptibility.M1.MAF_0.1.perc	reference	0	0.7087	0.1130849	0.3311244	0.7327	0	-?+--+	24242	12	0	580874	226	0	238	0.532416997214978
Severe	ENSG00000181852	RNF41	12	56202179	Severe.M1.MAF_1.perc	reference	0	0.9986	-1.0315928	3.0209252	0.7327	0	?-???-	1579	0	0	509011	14	0	14	0.607052901893518
Severe	ENSG00000158104	HPD	12	121839527	Severe.M1.MAF_1.perc	reference	0	0.5588	0.2259442	0.6616025	0.7327	0	?++?--	3533	2	0	560586	304	0	306	0.13784132006777222
Severe	ENSG00000234906	APOC2	19	44946035	Severe.M1.MAF_1.perc	reference	13	0.3275	0.4873859	1.4268768	0.7327	1.296635	?-+?--	1911	0	0	552304	101	0	101	0.8120404519479394
Hospitalized	ENSG00000162695	SLC30A7	1	100896076	Hospitalized.M1.MAF_1.perc	reference	0	0.8577	0.1847201	0.54088290000000006	0.7327	0	?+-??-	9091	4	0	566202	201	0	205	0.16544838612095789
Hospitalized	ENSG00000163083	INHBB	2	120346136	Hospitalized.M1.MAF_1.perc	reference	0	0.8828	-0.9383679	2.7473518	0.7327	0	?-?+??	5445	2	0	500337	18	0	20	0.12668263532560373
Hospitalized	ENSG00000158636	EMSY	11	76444923	Hospitalized.M1.MAF_1.perc	reference	0	0.9617	-0.3998662	1.1709453	0.7327	0	?--??-	7257	2	0	520570	47	0	49	0.6260175850035139
Hospitalized	ENSG00000131171	SH3BGRL	23	81202102	Hospitalized.M1.MAF_1.perc	reference	0	1	-0.9701517	2.8402674	0.7327	0	?-????	5157	0	0	499832	3	4	11	0.6784494428225111
Susceptibility	ENSG00000159166	LAD1	1	201380833	Susceptibility.M1.MAF_1.perc	reference	0	0.7894	0.0904484	0.2647965	0.7327	0	+?+--?	22990	15	0	567785	323	0	338	0.9310010960043722
Susceptibility	ENSG00000197272	IL27	16	28499362	Susceptibility.M1.MAF_1.perc	reference	0	0.4748	-0.22786410000000001	0.6672312	0.7327	0	??--++	22156	3	0	558385	52	0	55	0.7471530915187025
Severe	ENSG00000067533	RRP15	1	218285293	Severe.M3.MAF_0.1.perc	reference	0	0.7006	-0.1912742	0.5600007	0.7327	0	?-+-?-	2520	2	0	564797	534	0	536	0.828624704274046
Severe	ENSG00000204403	CASP12	11	104885718	Severe.M3.MAF_0.1.perc	reference	2.6	0.3582	-0.3358839	0.9836398	0.7327	0.1066211	?-+-??	2383	4	0	46679	29	0	33	0.070224134749271
Severe	ENSG00000152556	PFKM	12	48105139	Severe.M3.MAF_0.1.perc	reference	0	0.9744	-0.1312171	0.3842543	0.7327	0	--+?+-	4092	9	0	567355	2124	0	2133	0.5312605219891666
Hospitalized	ENSG00000013583	HEBP1	12	12974870	Hospitalized.M3.MAF_0.1.perc	reference	0	0.8034	-0.1226768	0.3591859	0.7327	0	?--+?+	8133	12	0	551860	647	1	661	0.981933281682854
Hospitalized	ENSG00000183454	GRIN2A	16	9753404	Hospitalized.M3.MAF_0.1.perc	reference	17.8	0.3015	0.124155	0.3634776	0.7327	0.1607037	?-+---	10628	35	0	568349	1966	0	2001	0.5450180787969496
Susceptibility	ENSG00000160883	HK3	5	176880869	Susceptibility.M3.MAF_0.1.perc	reference	0	0.6842	0.0207365	0.0607257	0.7327	0	+?+++-	27126	326	0	591861	7099	9	7443	0.5152907546760636
Susceptibility	ENSG00000112799	LY86	6	6588108	Susceptibility.M3.MAF_0.1.perc	reference	0	0.9335	0.0919296	0.2691791	0.7327	0	-?+---	26159	18	0	589275	343	0	361	0.5977517408856672
Susceptibility	ENSG00000130475	FCHO1	19	17747718	Susceptibility.M3.MAF_0.1.perc	reference	0	0.477	-0.0380347	0.1113821	0.7327	0	+?-+-+	25656	86	0	589540	1954	1	2042	0.5334888157104059
Hospitalized	ENSG00000138442	WDR12	2	202874261	Hospitalized.M3.MAF_1.perc	reference	0	0.8272	-0.0394385	0.1154754	0.7327	0	?--+-+	10365	26	0	566604	1005	1	1033	0.8993797970217702
Susceptibility	ENSG00000206199	ANKUB1	3	149761100	Susceptibility.M3.MAF_1.perc	reference	22.3	0.2662	-0.088281	0.2585279	0.7327	0.0870278	--+---	25808	38	0	583951	644	0	682	0.8393498709463554
Susceptibility	ENSG00000174238	PITPNA	17	1517718	Susceptibility.M3.MAF_1.perc	reference	0	0.9509	-0.1332714	0.3901829	0.7327	0	-?----	24314	8	0	563831	163	0	171	0.7620321590216479
Susceptibility	ENSG00000236320	SLFN14	17	35543985	Susceptibility.M3.MAF_1.perc	reference	0	0.5033	-0.0828297	0.2425014	0.7327	0	+?+--+	26229	17	0	578574	416	0	433	0.9869167700467851
Susceptibility	ENSG00000185973	TMLHE	23	155489011	Susceptibility.M3.MAF_1.perc	reference	16.6	0.3087	0.1148723	0.336332	0.7327	0.1044288	+?----	24379	6	5	533374	127	47	237	0.3396139811679162
Hospitalized	ENSG00000111670	GNPTAB	12	101745499	Hospitalized.M4.MAF_0.1.perc	reference	3.6	0.3936	0.0461845	0.1352253	0.7327	0.0075345	--+++-	12124	130	0	588135	5869	2	6003	0.6306600177645775
Hospitalized	ENSG00000108848	LUC7L3	17	50719565	Hospitalized.M4.MAF_0.1.perc	reference	0	0.5445	0.0650256	0.1903957	0.7327	0	-+----	11379	40	0	586012	2287	0	2327	0.573945691968461
Severe	ENSG00000118961	LDAH	2	20684014	Severe.M4.MAF_1.perc	reference	0	0.81	-0.0523735	0.1533644	0.7327	0	--++++	4851	51	0	568153	8261	13	8338	0.05253113062344534
Severe	ENSG00000236699	ARHGEF38	4	105552620	Severe.M4.MAF_1.perc	reference	35.1	0.1733	0.0922331	0.2700532	0.7327	0.1442513	+---++	4906	45	0	570620	4110	3	4161	0.532571446327378
Severe	ENSG00000196155	PLEKHG4	16	67277510	Severe.M4.MAF_1.perc	reference	36.8	0.1613	0.0887117	0.2597079	0.7327	0.1366187	-++-+-	4782	160	0	570112	19029	21	19231	0.49041898126602884
Hospitalized	ENSG00000023445	BIRC3	11	102317450	Hospitalized.M4.MAF_1.perc	reference	0	0.5134	-0.0674252	0.1974312	0.7327	0	?+----	10875	37	0	577245	2029	0	2066	0.7212720230023135
Hospitalized	ENSG00000139178	C1RL	12	7089587	Hospitalized.M4.MAF_1.perc	reference	0	0.5337	0.0351995	0.1030705	0.7327	0	?-++-+	11887	145	0	580745	7365	10	7530	0.04527963427809772
Hospitalized	ENSG00000104774	MAN2B1	19	12646511	Hospitalized.M4.MAF_1.perc	reference	0	0.7655	0.0222144	0.065054	0.7327	0	?++-+-	12124	342	1	583311	20556	40	20980	0.9287008291564289
Susceptibility	ENSG00000204252	HLA-DOA	6	33004182	Susceptibility.M4.MAF_1.perc	reference	0	0.7488	0.0425134	0.1244968	0.7327	0	++-+++	27323	78	0	594545	1530	3	1614	0.4913280677253605
Susceptibility	ENSG00000281106	TMEM272	13	51813347	Susceptibility.M4.MAF_1.perc	reference	0	0.998	0.2053227	0.6011829	0.7327	0	??+?+-	3541	8	0	10011	37	0	45	0.6261433171098035
Susceptibility	ENSG00000092470	WDR76	15	43826980	Susceptibility.M4.MAF_1.perc	reference	0	0.9145	0.0162106	0.0474645	0.7327	0	+?++++	27268	504	0	591872	11787	33	12357	0.4386323049702554
Hospitalized	ENSG00000075785	RAB7A	3	128693669	Hospitalized.M1.MAF_0.1.perc	reference	0	0.9987	-0.9895001	2.8982665	0.7328	0	?-?-??	5275	0	0	532141	17	0	17	0.7476331995983654
Hospitalized	ENSG00000108691	CCL2	17	34255218	Hospitalized.M1.MAF_0.1.perc	reference	0	0.9855	-0.9923233	2.9063109	0.7328	0	?--???	5438	0	0	541066	17	0	17	0.6549839978375359
Hospitalized	ENSG00000007350	TKTL1	23	154295795	Hospitalized.M1.MAF_0.1.perc	reference	0	1	-0.6042778	1.7702041	0.7328	0	?-????	5157	0	0	499833	10	1	12	0.6659790739862333
Susceptibility	ENSG00000170929	OR1M1	19	9087061	Susceptibility.M1.MAF_0.1.perc	reference	0	0.5152	0.1201578	0.3519988	0.7328	0	-?-+?-	22833	10	0	570929	295	0	305	0.756104098771277
Severe	ENSG00000100987	VSX1	20	25070885	Severe.M1.MAF_1.perc	reference	0	0.8979	-0.1018034	0.2982423	0.7328	0	?-+---	4313	11	0	567143	2122	2	2137	0.5969407617937178
Hospitalized	ENSG00000163873	GRIK3	1	36795527	Hospitalized.M1.MAF_1.perc	reference	0	0.9883	0.1652869	0.4840526	0.7328	0	?+?+?-	7277	8	0	512052	406	0	414	0.2710618833848355
Hospitalized	ENSG00000198700	IPO9	1	201829149	Hospitalized.M1.MAF_1.perc	reference	0	0.9079	0.3947836	1.1563786	0.7328	0	?+-+??	5730	3	0	541574	68	0	71	0.7709939650690192
Hospitalized	ENSG00000182329	KIAA2012	2	202073255	Hospitalized.M1.MAF_1.perc	reference	13.2	0.3302	0.0856885	0.2510217	0.7328	0.0614939	++---+	10880	57	0	581784	2430	3	2493	0.4191018554633735
Hospitalized	ENSG00000108691	CCL2	17	34255218	Hospitalized.M1.MAF_1.perc	reference	0	0.9855	-0.9923233	2.9063109	0.7328	0	?--???	5438	0	0	541066	17	0	17	0.6549839978375359
Hospitalized	ENSG00000007350	TKTL1	23	154295795	Hospitalized.M1.MAF_1.perc	reference	0	1	-0.6042778	1.7702041	0.7328	0	?-????	5157	0	0	499833	10	1	12	0.6659790739862333
Susceptibility	ENSG00000113319	RASGRF2	5	80960363	Susceptibility.M1.MAF_1.perc	reference	0	0.6437	-0.1180747	0.3458273	0.7328	0	+?-+-?	24513	10	0	580937	210	0	220	0.7971563180646332
Severe	ENSG00000164506	STXBP5	6	147204425	Severe.M3.MAF_0.1.perc	reference	0	0.7171	-0.0892383	0.2613582	0.7328	0	?-+---	4490	15	0	569558	2462	0	2477	0.7227043655994188
Hospitalized	ENSG00000189180	ZNF33A	10	38010650	Hospitalized.M3.MAF_0.1.perc	reference	8.4	0.3589	0.1217118	0.3565439	0.7328	0.0757245	?+-+--	11262	23	0	580174	707	1	732	0.9134403130651647
Hospitalized	ENSG00000183401	CCDC159	19	11344684	Hospitalized.M3.MAF_0.1.perc	reference	0	0.8143	0.2219119	0.6500811	0.7328	0	?----+	9008	7	0	580575	211	0	218	0.8165825775077457
Susceptibility	ENSG00000181444	ZNF467	7	149764182	Susceptibility.M3.MAF_0.1.perc	reference	0	0.9569	0.0649181	0.1901523	0.7328	0	+?+++-	25672	30	0	588020	666	1	698	0.8894708801926092
Susceptibility	ENSG00000174996	KLC2	11	66257294	Susceptibility.M3.MAF_0.1.perc	reference	0	0.7533	-0.0398651	0.1167563	0.7328	0	-?---+	25233	79	0	589040	1831	0	1910	0.4076735686697207
Severe	ENSG00000174697	LEP	7	128241278	Severe.M3.MAF_1.perc	reference	0	0.9995	0.3044435	0.8919054	0.7328	0	?+--?-	2175	3	0	513220	475	0	478	0.8065792252326287
Severe	ENSG00000110195	FOLR1	11	72189558	Severe.M3.MAF_1.perc	reference	0	0.4043	0.214692	0.628793	0.7328	0	?-+??-	3648	5	0	561208	405	0	410	0.7212278591532147
Severe	ENSG00000166860	ZBTB39	12	56998836	Severe.M3.MAF_1.perc	reference	0	0.939	0.1276514	0.3738748	0.7328	0	-++---	4455	15	0	567913	965	0	980	0.4378946853111936
Severe	ENSG00000134444	RELCH	18	62187255	Severe.M3.MAF_1.perc	reference	0	0.8527	0.1093251	0.3201701	0.7328	0	?++?-+	4421	12	1	569037	1676	1	1692	0.8054749164245044
Hospitalized	ENSG00000174839	DENND6A	3	57625454	Hospitalized.M3.MAF_1.perc	reference	49	0.09747	0.148087	0.433835	0.7328	0.4206747	?---++	10796	87	1	559950	5462	8	5567	0.5850758445833623
Hospitalized	ENSG00000048649	RSF1	11	77659996	Hospitalized.M3.MAF_1.perc	reference	3	0.3894	-0.0487195	0.1427122	0.7328	0.0112312	?-+++-	11280	107	0	569119	8160	8	8283	0.8078351444950727
Susceptibility	ENSG00000171320	ESCO2	8	27771949	Susceptibility.M3.MAF_1.perc	reference	0	0.693	-0.0548965	0.1608278	0.7328	0	-?-+--	26986	40	0	591357	915	1	957	0.7435424706534783
Susceptibility	ENSG00000100519	PSMC6	14	52707178	Susceptibility.M3.MAF_1.perc	reference	24.2	0.2603	0.0808537	0.2367854	0.7328	0.0659015	-?-++-	25687	46	0	579070	745	0	791	0.6729145327144701
Susceptibility	ENSG00000103222	ABCC1	16	15949138	Susceptibility.M3.MAF_1.perc	reference	4.5	0.381	0.0190018	0.0556524	0.7328	0.0018746	+?+-+-	26529	722	0	580636	16220	15	16972	0.9896055215589243
Susceptibility	ENSG00000105483	CARD8	19	48180770	Susceptibility.M3.MAF_1.perc	reference	18.3	0.2983	0.0754614	0.2209926	0.7328	0.0507976	+?---+	26561	46	0	588736	889	0	935	0.48067740895419764
Susceptibility	ENSG00000182240	BACE2	21	41167801	Susceptibility.M3.MAF_1.perc	reference	0	0.5839	-0.0553853	0.1622577	0.7328	0	-?-+--	24870	41	0	572853	974	0	1015	0.5975588303145606
Severe	ENSG00000105968	H2AZ2	7	44826791	Severe.M4.MAF_0.1.perc	reference	6.5	0.3433	0.3222074	0.9438767	0.7328	0.3545238	?-+??-	2165	0	0	562178	263	0	263	0.5775064721090635
Hospitalized	ENSG00000162384	CZIB	1	53214099	Hospitalized.M4.MAF_0.1.perc	reference	6.2	0.3715	0.1193352	0.349521	0.7328	0.0623934	?+----	11977	21	0	583017	845	0	866	0.5674493236857557
Hospitalized	ENSG00000110203	FOLR3	11	72114869	Hospitalized.M4.MAF_0.1.perc	reference	0	0.9552	0.0656483	0.1923263	0.7328	0	?++-+-	9684	40	0	577823	2465	0	2505	0.7664345057968571
Susceptibility	ENSG00000152611	CAPSL	5	35904288	Susceptibility.M4.MAF_0.1.perc	reference	0	0.521	0.0321768	0.0942639	0.7328	0	+?+-+-	26377	133	0	587316	2956	4	3097	0.7367628789631158
Susceptibility	ENSG00000100281	HMGXB4	22	35257452	Susceptibility.M4.MAF_0.1.perc	reference	0	0.6803	0.0321872	0.0942874	0.7328	0	-?+--+	27126	132	0	591838	3064	2	3200	0.16639760586297464
Severe	ENSG00000112249	ASCC3	6	100508194	Severe.M4.MAF_1.perc	reference	0	0.7509	-0.0375856	0.1101086	0.7328	0	-++---	4883	104	1	570490	11579	11	11707	0.6948772473796214
Severe	ENSG00000120471	TP53AIP1	11	128934731	Severe.M4.MAF_1.perc	reference	1.8	0.4045	0.077268	0.2262886	0.7328	0.0238741	++----	4837	38	0	570098	9030	23	9114	0.29141499099348633
Severe	ENSG00000205730	ITPRIPL2	16	19113932	Severe.M4.MAF_1.perc	reference	0	0.9014	-0.0513558	0.1503983	0.7328	0	--+-+-	4614	53	0	566090	9389	31	9504	0.34565482414384
Hospitalized	ENSG00000104412	EMC2	8	108443601	Hospitalized.M4.MAF_1.perc	reference	0	0.7431	-0.0820571	0.2403458	0.7328	0	?----+	11473	25	1	579134	1248	1	1277	0.6579255075855901
Severe	ENSG00000113558	SKP1	5	134148935	Severe.M1.MAF_0.1.perc	reference	0	1	-1.0048033	2.944471	0.7329	0	?--??-	1638	0	0	517157	47	0	47	0.5990689460150899
Severe	ENSG00000146574	CCZ1B	7	6794134	Severe.M1.MAF_0.1.perc	reference	0	0.3707	-0.2046659	0.5996209	0.7329	0	?-+??-	3165	2	0	561736	315	8	333	0.6811005852974916
Severe	ENSG00000184933	OR6A2	11	6791736	Severe.M1.MAF_0.1.perc	reference	6.3	0.3441	0.4575611	1.3409746	0.7329	0.4095232	?-+??-	1749	0	0	558569	118	0	118	0.8330536643875801
Severe	ENSG00000011590	ZBTB32	19	35704558	Severe.M1.MAF_0.1.perc	reference	16.6	0.3082	0.5294434	1.5511718	0.7329	2.0309602	?-+-?-	2233	0	0	560214	141	0	141	0.6025326716242585
Severe	ENSG00000118707	TGIF2	20	36573488	Severe.M1.MAF_0.1.perc	reference	0	0.9958	-0.9779375	2.8658299	0.7329	0	?--???	1750	0	0	531728	39	0	39	0.5339763482963503
Hospitalized	ENSG00000158477	CD1A	1	158254424	Hospitalized.M1.MAF_0.1.perc	reference	0	0.9605	0.1732579	0.5077348	0.7329	0	?+----	9780	9	0	577356	375	0	384	0.9486658990059378
Hospitalized	ENSG00000147613	PSKH2	8	86047109	Hospitalized.M1.MAF_0.1.perc	reference	8.9	0.3486	0.1975602	0.5789301	0.7329	0.1809585	?-+-?-	9000	6	0	563716	310	0	316	0.7208831433370814
Hospitalized	ENSG00000135437	RDH5	12	55720367	Hospitalized.M1.MAF_0.1.perc	reference	0	0.9424	0.1417002	0.4152757	0.7329	0	?+-+--	9825	7	0	575301	308	0	315	0.8696587701055447
Hospitalized	ENSG00000260456	C16orf95	16	87083562	Hospitalized.M1.MAF_0.1.perc	reference	0	0.795	0.1451795	0.4253982	0.7329	0	?+--+-	10225	11	0	459387	278	0	289	0.7732262698550733
Hospitalized	ENSG00000165195	PIGA	23	15319452	Hospitalized.M1.MAF_0.1.perc	reference	0	1	-0.6694476	1.9619511	0.7329	0	?-????	5157	0	0	499832	8	4	16	0.6813779936402079
Susceptibility	ENSG00000117308	GALE	1	23795599	Susceptibility.M1.MAF_0.1.perc	reference	0	0.9287	0.1598669	0.4684606	0.7329	0	??+++-	23335	9	0	573309	109	0	118	0.007178469900221125
Susceptibility	ENSG00000156232	WHAMM	15	82809628	Susceptibility.M1.MAF_0.1.perc	reference	0	0.5139	0.0427595	0.1253081	0.7329	0	-?+--+	25582	72	0	590310	1657	1	1731	0.8140037346481852
Susceptibility	ENSG00000179761	PIPOX	17	28950513	Susceptibility.M1.MAF_0.1.perc	reference	38.5	0.1808	0.1633496	0.4785677	0.7329	0.3464779	+?-+-?	24366	14	0	580319	358	0	372	0.7658775387377867
Susceptibility	ENSG00000101558	VAPA	18	9914016	Susceptibility.M1.MAF_0.1.perc	reference	0	0.9709	-0.1744728	0.5112963	0.7329	0	??----	22215	4	0	546355	86	0	90	0.7975211686769237
Severe	ENSG00000129071	MBD4	3	129430947	Severe.M1.MAF_1.perc	reference	0	0.4487	0.1109941	0.325222	0.7329	0	?-+-+-	4145	8	0	567422	1272	0	1280	0.4512988251927389
Severe	ENSG00000113558	SKP1	5	134148935	Severe.M1.MAF_1.perc	reference	0	1	-1.0048033	2.944471	0.7329	0	?--??-	1638	0	0	517157	47	0	47	0.5990689460150899
Severe	ENSG00000149289	ZC3H12C	11	110093392	Severe.M1.MAF_1.perc	reference	0	0.9817	-0.2181473	0.6391825	0.7329	0	?-++--	2591	8	0	564441	383	0	391	0.8783895585792671
Severe	ENSG00000118707	TGIF2	20	36573488	Severe.M1.MAF_1.perc	reference	0	0.9958	-0.9779375	2.8658299	0.7329	0	?--???	1750	0	0	531728	39	0	39	0.5339763482963503
Hospitalized	ENSG00000135437	RDH5	12	55720367	Hospitalized.M1.MAF_1.perc	reference	0	0.9424	0.1417002	0.4152757	0.7329	0	?+-+--	9825	7	0	575301	308	0	315	0.8696587701055447
Hospitalized	ENSG00000260456	C16orf95	16	87083562	Hospitalized.M1.MAF_1.perc	reference	0	0.795	0.1451795	0.4253982	0.7329	0	?+--+-	10225	11	0	459387	278	0	289	0.7732262698550733
Susceptibility	ENSG00000117308	GALE	1	23795599	Susceptibility.M1.MAF_1.perc	reference	0	0.9287	0.1598669	0.4684606	0.7329	0	??+++-	23335	9	0	573309	109	0	118	0.007178469900221125
Susceptibility	ENSG00000101558	VAPA	18	9914016	Susceptibility.M1.MAF_1.perc	reference	0	0.9709	-0.1744728	0.5112963	0.7329	0	??----	22215	4	0	546355	86	0	90	0.7975211686769237
Susceptibility	ENSG00000123815	COQ8B	19	40691514	Susceptibility.M1.MAF_1.perc	reference	0	0.6507	0.064514	0.1890751	0.7329	0	+?-+--	25577	36	0	590308	690	0	726	0.7799409128079704
Severe	ENSG00000116157	GPX7	1	52602371	Severe.M3.MAF_0.1.perc	reference	0	0.8089	-0.1213177	0.3554716	0.7329	0	?-++--	4543	10	0	569539	1349	0	1359	0.7968003851450971
Severe	ENSG00000124788	ATXN1	6	16299112	Severe.M3.MAF_0.1.perc	reference	0	0.9764	-0.0805736	0.2360607	0.7329	0	?---+-	4508	16	0	569662	1898	3	1920	0.285769141157367
Severe	ENSG00000178726	THBD	20	23045633	Severe.M3.MAF_0.1.perc	reference	0	0.6057	-0.304665	0.8927024	0.7329	0	?-+-?-	1956	0	0	529602	210	0	210	0.6738997048618713
Severe	ENSG00000189108	IL1RAPL2	23	104566199	Severe.M3.MAF_0.1.perc	reference	0	0.9767	0.2056877	0.6026944	0.7329	0	?+-??-	3471	3	0	520307	89	37	166	0.9108814867086921
Hospitalized	ENSG00000163219	ARHGAP25	2	68679601	Hospitalized.M3.MAF_0.1.perc	reference	0	0.4975	0.1176151	0.3446147	0.7329	0	?+--++	9164	14	0	566139	741	0	755	0.8117328229876107
Hospitalized	ENSG00000138769	CDKL2	4	75576496	Hospitalized.M3.MAF_0.1.perc	reference	17.5	0.3034	-0.1640386	0.4805992	0.7329	0.2287572	?--+--	10975	8	0	581057	487	0	495	0.3155077511290244
Hospitalized	ENSG00000164151	ICE1	5	5420664	Hospitalized.M3.MAF_0.1.perc	reference	0	0.8399	-0.1121776	0.3287424	0.7329	0	?-++--	10817	15	0	567201	623	0	638	0.6804536229547584
Hospitalized	ENSG00000002822	MAD1L1	7	1815793	Hospitalized.M3.MAF_0.1.perc	reference	0	0.9172	0.0539603	0.158093	0.7329	0	?+++-+	11987	62	0	583217	3228	0	3290	0.9732255700245707
Susceptibility	ENSG00000178021	TSPYL6	2	54253178	Susceptibility.M3.MAF_0.1.perc	reference	24.1	0.2607	0.1407708	0.4124252	0.7329	0.2088125	+?-+--	25805	13	0	578813	196	0	209	0.9243762984566585
Susceptibility	ENSG00000138757	G3BP2	4	75641849	Susceptibility.M3.MAF_0.1.perc	reference	0	0.9868	-0.0693011	0.2030501	0.7329	0	-?----	25100	25	0	565082	603	0	628	0.4661707948283796
Susceptibility	ENSG00000165621	OXGR1	13	96985719	Susceptibility.M3.MAF_0.1.perc	reference	0	0.4598	-0.0403985	0.1183662	0.7329	0	-?-+-+	26251	79	0	579570	1922	2	2005	0.6346463660516745
Susceptibility	ENSG00000125255	SLC10A2	13	103043998	Susceptibility.M3.MAF_0.1.perc	reference	0	0.6058	0.0403691	0.1183106	0.7329	0	+?+---	26529	91	0	580636	1766	0	1857	0.5844335811222757
Susceptibility	ENSG00000140403	DNAJA4	15	78264086	Susceptibility.M3.MAF_0.1.perc	reference	0	0.6998	0.0463042	0.135688	0.7329	0	+?++--	26381	62	0	589295	1368	1	1432	0.9503838434648064
Severe	ENSG00000126216	TUBGCP3	13	112485011	Severe.M3.MAF_1.perc	reference	45.1	0.1408	-0.258393	0.7572186	0.7329	0.9515054	?--?-+	4112	6	0	567179	1802	0	1808	0.38596555671961463
Severe	ENSG00000178726	THBD	20	23045633	Severe.M3.MAF_1.perc	reference	0	0.6057	-0.304665	0.8927024	0.7329	0	?-+-?-	1956	0	0	529602	210	0	210	0.6738997048618713
Hospitalized	ENSG00000221955	SLC12A8	3	125082636	Hospitalized.M3.MAF_1.perc	reference	0	0.7377	-0.0666226	0.195218	0.7329	0	-+-++-	12107	66	1	576248	1113	2	1185	0.6213168503778084
Severe	ENSG00000168530	MYL1	2	210290150	Severe.M4.MAF_0.1.perc	reference	25.4	0.2594	-0.1913857	0.5607199	0.7329	0.4000991	?--?-+	4444	16	0	569167	3389	4	3413	0.46851864915005204
Severe	ENSG00000144677	CTDSPL	3	37861880	Severe.M4.MAF_0.1.perc	reference	15.5	0.3142	-0.081475	0.2387818	0.7329	0.0703591	--+---	4136	6	0	563685	1314	2	1324	0.14466415211391506
Severe	ENSG00000188906	LRRK2	12	40196744	Severe.M4.MAF_0.1.perc	reference	0	0.8102	0.0475737	0.1394191	0.7329	0	+++-+-	4970	91	0	570693	12376	6	12479	0.4098850824744531
Severe	ENSG00000086696	HSD17B2	16	82035004	Severe.M4.MAF_0.1.perc	reference	8.9	0.3589	-0.0871797	0.2554467	0.7329	0.0480157	--++++	4347	22	0	566471	4173	2	4199	0.6487539562582625
Hospitalized	ENSG00000126950	TMEM35A	23	101078879	Hospitalized.M4.MAF_0.1.perc	reference	0	0.8667	-0.2543073	0.7452951	0.7329	0	?---+-	7313	1	1	519794	59	32	126	0.7326733981803891
Susceptibility	ENSG00000185619	PCGF3	4	705748	Susceptibility.M4.MAF_0.1.perc	reference	30	0.2212	-0.0734101	0.2151288	0.7329	0.0714728	-?+++-	25724	129	0	575865	2961	3	3096	0.9304268599337701
Susceptibility	ENSG00000166439	RNF169	11	74748849	Susceptibility.M4.MAF_0.1.perc	reference	0	0.9376	0.0280392	0.0821457	0.7329	0	-++-+-	27941	177	1	596153	3844	1	4025	0.9808342617721779
Susceptibility	ENSG00000234469	CLDN34	23	9967358	Susceptibility.M4.MAF_0.1.perc	reference	0	0.9365	0.2777359	0.8136948	0.7329	0	-?+?-?	16980	3	0	411628	18	3	27	0.5908865225605583
Severe	ENSG00000166147	FBN1	15	48408313	Severe.M4.MAF_1.perc	reference	0	0.9609	0.0349467	0.1024138	0.7329	0	--++-+	4906	161	1	570620	19129	9	19310	0.6486658326166128
Severe	ENSG00000140470	ADAMTS17	15	99971437	Severe.M4.MAF_1.perc	reference	0	0.8156	-0.0379219	0.1110996	0.7329	0	-+-++-	4981	131	0	570679	16144	12	16299	0.2366062319999831
Severe	ENSG00000196859	KRT39	17	40958417	Severe.M4.MAF_1.perc	reference	0	0.8779	-0.0533135	0.1562159	0.7329	0	+---++	4822	54	0	570320	7238	4	7300	0.42113225958771094
Hospitalized	ENSG00000153936	HS2ST1	1	86914635	Hospitalized.M4.MAF_1.perc	reference	0	0.934	0.0467027	0.1368717	0.7329	0	-++++-	11372	82	1	583407	3796	4	3888	0.7033853548420308
Susceptibility	ENSG00000171097	KYAT1	9	128832942	Susceptibility.M4.MAF_1.perc	reference	0	0.5914	0.0169611	0.0496935	0.7329	0	-?+---	27340	467	2	591878	10742	27	11267	0.5559436061877832
Susceptibility	ENSG00000119912	IDE	10	92451684	Susceptibility.M4.MAF_1.perc	reference	0	0.6275	-0.0209047	0.061253	0.7329	0	-?+---	27126	315	0	591861	7111	4	7434	0.6370454473096102
Severe	ENSG00000164221	CCDC112	5	115267190	Severe.M1.MAF_0.1.perc	reference	0	0.7612	-0.3018169	0.8846484	0.733	0	?--???	2298	0	0	554615	231	0	231	0.7232137358321821
Severe	ENSG00000156113	KCNMA1	10	76869601	Severe.M1.MAF_0.1.perc	reference	0	0.8809	0.2586891	0.7582812	0.733	0	?+-??-	3478	3	0	560859	313	0	316	0.626896900754195
Severe	ENSG00000184207	PGP	16	2211593	Severe.M1.MAF_0.1.perc	reference	0	0.9805	-0.9851811	2.8882972	0.733	0	?--???	1597	0	0	510956	26	0	26	0.4837776650249357
Hospitalized	ENSG00000151208	DLG5	10	77790791	Hospitalized.M1.MAF_0.1.perc	reference	0	0.9968	-0.268736	0.7878085	0.733	0	?--+?-	6727	5	0	559794	167	0	172	0.5917316141106979
Hospitalized	ENSG00000170953	OR8B12	11	124539635	Hospitalized.M1.MAF_0.1.perc	reference	0	0.7531	-0.2233823	0.6548677	0.733	0	?-+-?-	6562	2	0	560512	213	0	215	0.5507842668479851
Hospitalized	ENSG00000185739	SRL	16	4189374	Hospitalized.M1.MAF_0.1.perc	reference	0	0.9043	-0.289083	0.8473354	0.733	0	?--??-	5898	1	0	540854	145	0	146	0.7690983876517279
Susceptibility	ENSG00000179627	ZBTB42	14	104800596	Susceptibility.M1.MAF_0.1.perc	reference	10.8	0.3442	-0.1881133	0.5514122	0.733	0.2586139	-?+---	24082	9	0	567640	174	0	183	0.478459118960247
Severe	ENSG00000160838	LRRC71	1	156920632	Severe.M1.MAF_1.perc	reference	0	0.9569	0.1395255	0.4090174	0.733	0	?+-+?-	4239	9	0	566727	816	2	829	0.6886897146358772
Severe	ENSG00000173409	ARV1	1	230978981	Severe.M1.MAF_1.perc	reference	0	0.8884	0.1510811	0.4429542	0.733	0	?++---	2605	5	0	566115	1156	1	1163	0.018789634965945944
Severe	ENSG00000164221	CCDC112	5	115267190	Severe.M1.MAF_1.perc	reference	0	0.7612	-0.3018169	0.8846484	0.733	0	?--???	2298	0	0	554615	231	0	231	0.7232137358321821
Severe	ENSG00000161513	FDXR	17	74862497	Severe.M1.MAF_1.perc	reference	0	0.8283	0.1363474	0.399642	0.733	0	?-++?-	3571	7	0	564343	1116	0	1123	0.9153475689135536
Hospitalized	ENSG00000176720	BOK	2	241551424	Hospitalized.M1.MAF_1.perc	reference	0	0.9627	0.2617145	0.7671051	0.733	0	?+--?-	7012	3	0	553190	169	0	172	0.45765767514234323
Hospitalized	ENSG00000151208	DLG5	10	77790791	Hospitalized.M1.MAF_1.perc	reference	0	0.9968	-0.268736	0.7878085	0.733	0	?--+?-	6727	5	0	559794	167	0	172	0.5917316141106979
Hospitalized	ENSG00000170953	OR8B12	11	124539635	Hospitalized.M1.MAF_1.perc	reference	0	0.7531	-0.2233823	0.6548677	0.733	0	?-+-?-	6562	2	0	560512	213	0	215	0.5507842668479851
Hospitalized	ENSG00000185739	SRL	16	4189374	Hospitalized.M1.MAF_1.perc	reference	0	0.9043	-0.289083	0.8473354	0.733	0	?--??-	5898	1	0	540854	145	0	146	0.7690983876517279
Susceptibility	ENSG00000179627	ZBTB42	14	104800596	Susceptibility.M1.MAF_1.perc	reference	10.8	0.3442	-0.1881133	0.5514122	0.733	0.2586139	-?+---	24082	9	0	567640	174	0	183	0.478459118960247
Susceptibility	ENSG00000205899	BHLHA9	17	1270444	Susceptibility.M1.MAF_1.perc	reference	0	0.7029	-0.0971755	0.2848839	0.733	0	-?-++?	23014	12	0	564116	278	3	296	0.8241311829915637
Susceptibility	ENSG00000196562	SULF2	20	47656348	Susceptibility.M1.MAF_1.perc	reference	48.3	0.1219	0.261469	0.7664414	0.733	1.0105134	+?-+-?	22949	6	0	569366	149	0	155	0.7479562648506821
Severe	ENSG00000274523	RCC1L	7	75027122	Severe.M3.MAF_0.1.perc	reference	0	0.7566	0.1876609	0.550071	0.733	0	++++--	4307	4	0	567507	418	0	422	0.689829384524709
Severe	ENSG00000185479	KRT6B	12	52446651	Severe.M3.MAF_0.1.perc	reference	0	0.9724	0.0940435	0.2757229	0.733	0	?++---	4542	20	0	569535	2381	0	2401	0.7488068383310089
Severe	ENSG00000010361	FUZ	19	49806866	Severe.M3.MAF_0.1.perc	reference	0	0.797	-0.1110786	0.3256339	0.733	0	?-+---	4129	10	0	568415	1648	0	1658	0.7300422523818035
Hospitalized	ENSG00000079332	SAR1A	10	70147289	Hospitalized.M3.MAF_0.1.perc	reference	0	0.4926	-0.2944196	0.8631327	0.733	0	?-+-+?	6468	3	0	539697	91	0	94	0.5887766807703398
Susceptibility	ENSG00000142959	BEST4	1	44783585	Susceptibility.M3.MAF_0.1.perc	reference	41	0.1479	0.063523	0.186205	0.733	0.0540382	-?-++-	25180	61	0	588986	1461	0	1522	0.8892922955478657
Susceptibility	ENSG00000153044	CENPH	5	69189574	Susceptibility.M3.MAF_0.1.perc	reference	0	0.963	0.0673955	0.19759380000000001	0.733	0	-?+---	25219	28	0	579903	609	0	637	0.9686056845126065
Severe	ENSG00000163519	TRAT1	3	108822770	Severe.M3.MAF_1.perc	reference	33.3	0.2123	0.2662693	0.7805643	0.733	0.8418033	?-+?-+	4253	3	0	565264	762	2	769	0.5680548769617239
Severe	ENSG00000170153	RNF150	4	140859807	Severe.M3.MAF_1.perc	reference	0	0.8934	-0.1065231	0.3122127	0.733	0	?-+?--	4151	16	0	566012	1469	1	1487	0.971407028119606
Severe	ENSG00000204687	MAS1L	6	29486697	Severe.M3.MAF_1.perc	reference	15.7	0.3132	-0.1581535	0.4635355	0.733	0.1641784	?+-?-+	4177	10	0	567257	1070	3	1086	0.6456756174563237
Severe	ENSG00000106683	LIMK1	7	74082933	Severe.M3.MAF_1.perc	reference	0	0.9262	-0.1219919	0.3575991	0.733	0	+-+---	4962	9	0	570446	1381	0	1390	0.7960312295682286
Hospitalized	ENSG00000121318	TAS2R10	12	10825317	Hospitalized.M3.MAF_1.perc	reference	63.5	0.02689	0.2290535	0.6715475	0.733	1.1296799	?+---+	10468	45	0	568746	2146	3	2197	0.8275544061711246
Hospitalized	ENSG00000049768	FOXP3	23	49250438	Hospitalized.M3.MAF_1.perc	reference	0	0.9364	0.2527174	0.7407279	0.733	0	?+----	6540	0	2	522749	75	35	149	0.8367546019884979
Susceptibility	ENSG00000144671	SLC22A14	3	38282294	Susceptibility.M3.MAF_1.perc	reference	0	0.4667	0.0350704	0.1027946	0.733	0	-?+-+-	26553	113	0	589874	2480	1	2595	0.7490167136033348
Susceptibility	ENSG00000124574	ABCC10	6	43427366	Susceptibility.M3.MAF_1.perc	reference	14.9	0.3186	0.0303096	0.0888606	0.733	0.0095079	-+++--	28017	573	0	596178	12608	14	13209	0.9306393003528073
Susceptibility	ENSG00000175183	CSRP2	12	76858709	Susceptibility.M3.MAF_1.perc	reference	0	0.9378	-0.0755862	0.2216037	0.733	0	-?-+--	25730	23	0	587652	500	0	523	0.6528409612915883
Susceptibility	ENSG00000205899	BHLHA9	17	1270444	Susceptibility.M3.MAF_1.perc	reference	0	0.7029	-0.0971755	0.2848839	0.733	0	-?-++?	23014	12	0	564116	278	3	296	0.8241311829915637
Susceptibility	ENSG00000063177	RPL18	19	48615328	Susceptibility.M3.MAF_1.perc	reference	0	0.5905	-0.0932534	0.2733323	0.733	0	+?-+?-	22374	13	0	561122	337	2	354	0.14083795868239107
Severe	ENSG00000148356	LRSAM1	9	127451489	Severe.M4.MAF_0.1.perc	reference	0	0.7863	-0.0466289	0.1367052	0.733	0	---+-+	4981	48	0	570679	7149	3	7203	0.6255826565959246
Severe	ENSG00000187537	POTEG	14	19402486	Severe.M4.MAF_0.1.perc	reference	0	0.8507	-0.0622627	0.182505	0.733	0	?-++?-	3540	30	0	560933	8225	37	8329	0.18402301521049397
Severe	ENSG00000131398	KCNC3	19	50311937	Severe.M4.MAF_0.1.perc	reference	0	0.8423	-0.064738	0.1897456	0.733	0	--+-?+	4422	31	0	565456	4985	2	5020	0.16143229741948445
Hospitalized	ENSG00000120709	FAM53C	5	138331935	Hospitalized.M4.MAF_0.1.perc	reference	0	0.8105	0.0597292	0.1750804	0.733	0	?++-+-	10815	59	0	577153	2520	2	2583	0.9922064673278246
Hospitalized	ENSG00000136155	SCEL	13	77535674	Hospitalized.M4.MAF_0.1.perc	reference	0	0.654	0.051166	0.1499596	0.733	0	?+-+--	11421	63	0	582252	3519	2	3586	0.9533885988886913
Hospitalized	ENSG00000063176	SPHK2	19	48619291	Hospitalized.M4.MAF_0.1.perc	reference	55	0.06419	0.1142138	0.3347817	0.733	0.2573846	?-+++-	11564	92	0	581415	5175	3	5273	0.5052414449517704
Susceptibility	ENSG00000163530	DPPA2	3	109293788	Susceptibility.M4.MAF_0.1.perc	reference	0	0.8445	0.0411535	0.1206473	0.733	0	+?++-+	26574	82	0	589957	1788	1	1872	0.5096384698821739
Susceptibility	ENSG00000145860	RNF145	5	159157409	Susceptibility.M4.MAF_0.1.perc	reference	41.5	0.1446	0.1003524	0.2941621	0.733	0.1650195	-?+-++	26212	121	0	586750	2445	0	2566	0.9660800583063903
Susceptibility	ENSG00000129744	ART1	11	3645128	Susceptibility.M4.MAF_0.1.perc	reference	0	0.6846	0.0273126	0.080063	0.733	0	--++--	27798	179	0	596155	4085	0	4264	0.7267833851289589
Susceptibility	ENSG00000138606	SHF	15	45167214	Susceptibility.M4.MAF_0.1.perc	reference	0	0.7297	-0.0279368	0.081906	0.733	0	-?---+	26952	163	0	591166	4012	1	4177	0.12075153460476998
Severe	ENSG00000164741	DLC1	8	13083361	Severe.M4.MAF_1.perc	reference	0	0.5805	-0.0318896	0.0934671	0.733	0	--++--	4950	175	1	570572	26467	47	26738	0.24489381739090435
Severe	ENSG00000170324	FRMPD2	10	48153088	Severe.M4.MAF_1.perc	reference	0	0.6229	-0.0285577	0.0837283	0.733	0	+-+--+	5025	223	0	570628	23080	61	23425	0.9064239819455882
Hospitalized	ENSG00000121864	ZNF639	3	179323031	Hospitalized.M4.MAF_1.perc	reference	0	0.7793	0.0471768	0.1382761	0.733	0	?+-++-	12116	70	1	583304	4823	2	4899	0.25708662850700525
Hospitalized	ENSG00000184502	GAST	17	41712331	Hospitalized.M4.MAF_1.perc	reference	0	0.8045	-0.0810145	0.237444	0.733	0	?----+	10662	27	0	577925	1344	0	1371	0.7709498391257824
Susceptibility	ENSG00000142609	CFAP74	1	1921951	Susceptibility.M4.MAF_1.perc	reference	0	0.7878	-0.0123624	0.0362353	0.733	0	---++-	27648	881	1	593694	20457	25	21390	0.7189847116029637
Susceptibility	ENSG00000163563	MNDA	1	158831351	Susceptibility.M4.MAF_1.perc	reference	0	0.7888	0.0289079	0.0847312	0.733	0	+?++--	27126	176	0	591861	3320	4	3504	0.9631040629419765
Susceptibility	ENSG00000134901	POGLUT2	13	102784281	Susceptibility.M4.MAF_1.perc	reference	45	0.1222	0.0762049	0.2234028	0.733	0.0986318	+?-+--	26925	167	0	589207	3669	1	3838	0.39298741954317923
Susceptibility	ENSG00000140650	PMM2	16	8788823	Susceptibility.M4.MAF_1.perc	reference	0	0.5526	-0.0161441	0.0473319	0.733	0	+?-+-+	27079	496	0	591673	11856	3	12358	0.6893816668445472
Severe	ENSG00000124813	RUNX2	6	45328157	Severe.M1.MAF_0.1.perc	reference	0	0.9996	-1.0110101	2.9647519	0.7331	0	?-???-	1579	0	0	509011	26	0	26	0.5609832579828741
Severe	ENSG00000140307	GTF2A2	15	59638062	Severe.M1.MAF_0.1.perc	reference	0	0.9982	-0.9548203	2.8000391	0.7331	0	?--??-	1652	0	0	520134	34	0	34	0.5461058853935142
Severe	ENSG00000186310	NAP1L3	23	93670930	Severe.M1.MAF_0.1.perc	reference	0	0.9853	-0.5620998	1.6484742	0.7331	0	?--???	1583	0	0	507987	14	7	28	0.837957638816995
Hospitalized	ENSG00000184378	ACTRT3	3	169766921	Hospitalized.M1.MAF_0.1.perc	reference	41.7	0.18	0.4049666	1.1876796	0.7331	1.7963584	?+-??-	6272	2	0	560014	92	0	94	0.31224568745765324
Hospitalized	ENSG00000110987	BCL7A	12	122019422	Hospitalized.M1.MAF_0.1.perc	reference	0	0.9999	-0.9995685	2.9315974	0.7331	0	?--??-	5729	0	0	528171	17	0	17	0.12607732558958623
Hospitalized	ENSG00000206104	KRTAP20-3	21	30642864	Hospitalized.M1.MAF_0.1.perc	reference	0	0.9984	-0.974129	2.8571412	0.7331	0	?-???-	1056	0	0	146984	17	0	17	0.5981983788973625
Susceptibility	ENSG00000175215	CTDSP2	12	57819927	Susceptibility.M1.MAF_0.1.perc	reference	0	0.9981	-0.2984252	0.8750877	0.7331	0	-?----	21756	2	0	552260	35	0	37	0.8675191925510582
Severe	ENSG00000124813	RUNX2	6	45328157	Severe.M1.MAF_1.perc	reference	0	0.9996	-1.0110101	2.9647519	0.7331	0	?-???-	1579	0	0	509011	26	0	26	0.5609832579828741
Severe	ENSG00000133872	SARAF	8	30063003	Severe.M1.MAF_1.perc	reference	0	0.4154	-0.1577753	0.4627309	0.7331	0	?---+-	4071	5	0	564688	544	1	551	0.6870294833102183
Severe	ENSG00000186310	NAP1L3	23	93670930	Severe.M1.MAF_1.perc	reference	0	0.9853	-0.5620998	1.6484742	0.7331	0	?--???	1583	0	0	507987	14	7	28	0.837957638816995
Hospitalized	ENSG00000256713	PGA5	11	61241175	Hospitalized.M1.MAF_1.perc	reference	43.4	0.1513	0.2406059	0.7054807	0.7331	0.7829753	?++-?-	8079	6	0	576802	274	8	296	0.7453859270899816
Hospitalized	ENSG00000110987	BCL7A	12	122019422	Hospitalized.M1.MAF_1.perc	reference	0	0.9999	-0.9995685	2.9315974	0.7331	0	?--??-	5729	0	0	528171	17	0	17	0.12607732558958623
Susceptibility	ENSG00000181350	LRRC75A	17	16441577	Susceptibility.M1.MAF_1.perc	reference	29.4	0.2356	0.2348588	0.6886744	0.7331	0.6525752	-?+-?+	23262	8	0	573031	195	1	205	0.8827889216435811
Severe	ENSG00000164331	ANKRA2	5	73552190	Severe.M3.MAF_0.1.perc	reference	0	0.7327	0.1654497	0.4852387	0.7331	0	-+-?--	3035	5	0	565326	800	0	805	0.9430524311028283
Hospitalized	ENSG00000206104	KRTAP20-3	21	30642864	Hospitalized.M3.MAF_0.1.perc	reference	0	0.9984	-0.974129	2.8571412	0.7331	0	?-???-	1056	0	0	146984	17	0	17	0.5981983788973625
Hospitalized	ENSG00000136573	BLK	8	11486894	Hospitalized.M3.MAF_1.perc	reference	0	0.5113	0.050631	0.1485028	0.7331	0	?-+-++	10953	77	0	579619	3578	1	3657	0.7021056548312585
Hospitalized	ENSG00000118094	TREH	11	118657316	Hospitalized.M3.MAF_1.perc	reference	0	0.4836	-0.0447302	0.1311638	0.7331	0	?-+--+	12124	87	0	583311	4235	5	4332	0.9176583596539069
Susceptibility	ENSG00000144589	STK11IP	2	219597857	Susceptibility.M3.MAF_1.perc	reference	0	0.8989	0.0175111	0.0513592	0.7331	0	+-++-+	27803	580	0	596161	13477	20	14097	0.9855802698363767
Susceptibility	ENSG00000160813	PPP1R35	7	100435282	Susceptibility.M3.MAF_1.perc	reference	0	0.7997	-0.0822697	0.2412661	0.7331	0	-?++--	25304	20	0	590067	425	0	445	0.7704666255509853
Susceptibility	ENSG00000187824	TMEM220	17	10699015	Susceptibility.M3.MAF_1.perc	reference	0	0.4567	-0.0864973	0.2536559	0.7331	0	+?---+	25097	16	0	588377	390	1	408	0.9022164819290925
Susceptibility	ENSG00000137747	TMPRSS13	11	117900641	Susceptibility.M4.MAF_0.1.perc	reference	0	0.6962	0.0249698	0.0732299	0.7331	0	-?++--	27009	212	0	590929	4825	1	5039	0.6394348360828724
Susceptibility	ENSG00000154856	APCDD1	18	10454635	Susceptibility.M4.MAF_0.1.perc	reference	0	0.7305	-0.0252065	0.0739305	0.7331	0	+?---+	25827	203	0	576280	4729	4	4940	0.5954980429078923
Severe	ENSG00000123836	PFKFB2	1	207034366	Severe.M4.MAF_1.perc	reference	0	0.4127	-0.0666889	0.1955288	0.7331	0	?----+	4673	39	0	570231	5876	4	5923	0.9569691244708257
Severe	ENSG00000124107	SLPI	20	45252239	Severe.M4.MAF_1.perc	reference	0	0.5353	-0.1478631	0.4336739	0.7331	0	+-+?--	4326	7	0	567054	989	0	996	0.9254192319541298
Severe	ENSG00000124207	CSE1L	20	49046246	Severe.M4.MAF_1.perc	reference	0	0.6341	0.064544	0.1892728	0.7331	0	+++--+	4904	53	0	570618	3511	1	3566	0.6824087963227186
Hospitalized	ENSG00000186652	PRG2	11	57386780	Hospitalized.M4.MAF_1.perc	reference	0	0.5673	0.0439795	0.1289932	0.7331	0	?-++--	11789	93	0	580658	5036	4	5137	0.2932288278169273
Susceptibility	ENSG00000145147	SLIT2	4	20251905	Susceptibility.M4.MAF_1.perc	reference	0	0.5588	0.0127516	0.0374007	0.7331	0	--+-+-	27803	848	2	596161	19541	42	20477	0.16928054131619036
Susceptibility	ENSG00000165630	PRPF18	10	13586939	Susceptibility.M4.MAF_1.perc	reference	7.6	0.3633	0.06065	0.1778761	0.7331	0.0297384	+?+---	24754	154	0	579030	3387	4	3549	0.6133369430313027
Severe	ENSG00000230561	CCDC192	5	127703389	Severe.M1.MAF_0.1.perc	reference	0	0.9625	0.9279894	2.7220937	0.7332	0	?++?-?	335	2	0	779	1	0	3	0.7802947457341605
Severe	ENSG00000132819	RBM38	20	57391396	Severe.M1.MAF_0.1.perc	reference	0	1	-1.0123055	2.9699456	0.7332	0	?--??-	1837	0	0	517719	45	0	45	0.781643996730939
Hospitalized	ENSG00000126062	TMEM115	3	50354750	Hospitalized.M1.MAF_0.1.perc	reference	0	0.9962	-0.3719924	1.0914324	0.7332	0	?--+??	7325	2	0	542026	57	0	59	0.4617037000377944
Severe	ENSG00000121766	ZCCHC17	1	31296982	Severe.M1.MAF_1.perc	reference	50.4	0.133	-0.3941873	1.1563003	0.7332	1.8916225	?-+??-	3475	1	0	561677	278	0	279	0.8865843204005149
Severe	ENSG00000230561	CCDC192	5	127703389	Severe.M1.MAF_1.perc	reference	0	0.9625	0.9279894	2.7220937	0.7332	0	?++?-?	335	2	0	779	1	0	3	0.7802947457341605
Severe	ENSG00000058335	RASGRF1	15	78959906	Severe.M1.MAF_1.perc	reference	0	0.9914	0.268123	0.7864736	0.7332	0	?+--?-	3665	4	0	561444	297	0	301	0.7450343312648879
Severe	ENSG00000184207	PGP	16	2211593	Severe.M1.MAF_1.perc	reference	0	0.981	-0.9799758	2.8751219	0.7332	0	?--???	1635	0	0	541236	27	0	27	0.4837776650249357
Severe	ENSG00000132819	RBM38	20	57391396	Severe.M1.MAF_1.perc	reference	0	1	-1.0123055	2.9699456	0.7332	0	?--??-	1837	0	0	517719	45	0	45	0.781643996730939
Hospitalized	ENSG00000126062	TMEM115	3	50354750	Hospitalized.M1.MAF_1.perc	reference	0	0.9962	-0.3719924	1.0914324	0.7332	0	?--+??	7325	2	0	542026	57	0	59	0.4617037000377944
Hospitalized	ENSG00000110975	SYT10	12	33374238	Hospitalized.M1.MAF_1.perc	reference	0	0.9538	-0.1296453	0.3802667	0.7332	0	?---?-	8548	7	0	573083	590	0	597	0.7375063697338295
Hospitalized	ENSG00000070413	DGCR2	22	19036282	Hospitalized.M1.MAF_1.perc	reference	4	0.353	0.1056735	0.3100427	0.7332	0.0133305	?++?-?	9039	19	0	568514	501	0	520	0.7103423112228644
Severe	ENSG00000070193	FGF10	5	44300247	Severe.M3.MAF_0.1.perc	reference	0	0.9737	0.3866557	1.1341987	0.7332	0	?+-??-	3221	1	0	560580	44	0	45	0.5197344309039823
Hospitalized	ENSG00000121005	CRISPLD1	8	74984505	Hospitalized.M3.MAF_0.1.perc	reference	0	0.7618	0.0799451	0.2345043	0.7332	0	?++---	11555	26	0	582500	1374	3	1406	0.663242688654212
Hospitalized	ENSG00000111667	USP5	12	6852148	Hospitalized.M3.MAF_0.1.perc	reference	62.2	0.03166	0.2773296	0.8135439	0.7332	1.7071867	?---++	11478	21	0	570518	1413	0	1434	0.5402543178330078
Hospitalized	ENSG00000198908	BHLHB9	23	102720688	Hospitalized.M3.MAF_0.1.perc	reference	0	0.9544	-0.3167506	0.9291588	0.7332	0	?--?-?	7057	1	0	512702	14	6	27	0.845981791510182
Susceptibility	ENSG00000091409	ITGA6	2	172427354	Susceptibility.M3.MAF_0.1.perc	reference	8.9	0.3559	-0.053064	0.1556811	0.7332	0.0203785	+?--+-	26372	109	0	589176	2716	1	2827	0.6106016444207365
Susceptibility	ENSG00000164758	MED30	8	117520713	Susceptibility.M3.MAF_0.1.perc	reference	0	0.7722	0.0825891	0.2422677	0.7332	0	-?+---	24505	21	0	585419	439	0	460	0.7551650543502979
Severe	ENSG00000167799	NUDT8	11	67627938	Severe.M3.MAF_1.perc	reference	64.8	0.03624	0.3912881	1.1481242	0.7332	2.8857025	?-+-?-	4104	4	0	563897	688	1	694	0.8366413295204137
Severe	ENSG00000120685	PROSER1	13	39009865	Severe.M3.MAF_1.perc	reference	0	0.9598	-0.1582365	0.4641515	0.7332	0	---+--	4509	11	0	568197	202	0	213	0.3783690314080574
Hospitalized	ENSG00000038219	BOD1L1	4	13568738	Hospitalized.M3.MAF_1.perc	reference	0	0.9246	-0.0418279	0.1227136	0.7332	0	--+--+	11995	98	0	576243	5405	4	5511	0.73400299646898
Hospitalized	ENSG00000163738	MTHFD2L	4	74114174	Hospitalized.M3.MAF_1.perc	reference	0	0.6391	0.050435	0.1479324	0.7332	0	?+++--	10504	56	0	570786	3580	5	3646	0.770929594967463
Hospitalized	ENSG00000013374	NUB1	7	151341772	Hospitalized.M3.MAF_1.perc	reference	0	0.8001	-0.0819274	0.2403072	0.7332	0	?-+---	9933	21	0	579576	1592	0	1613	0.7189784571283968
Hospitalized	ENSG00000125744	RTN2	19	45485294	Hospitalized.M3.MAF_1.perc	reference	0	0.9176	0.0983603	0.2885474	0.7332	0	?+-+++	11648	24	0	582521	862	1	888	0.8332482170255727
Susceptibility	ENSG00000219626	FAM228B	2	24076526	Susceptibility.M3.MAF_1.perc	reference	60.9	0.05339	-0.2216818	0.6502428	0.7332	0.9172192	+?+-?-	26790	50	2	588918	597	3	657	0.7534782420681954
Susceptibility	ENSG00000163251	FZD5	2	207762598	Susceptibility.M3.MAF_1.perc	reference	0	0.51	-0.0594457	0.1744232	0.7332	0	+?-+-?	23597	35	0	571317	853	0	888	0.6470380644000122
Susceptibility	ENSG00000206190	ATP10A	15	25677271	Susceptibility.M3.MAF_1.perc	reference	53.5	0.07193	-0.0665335	0.1951686	0.7332	0.088143	+?----	26529	639	2	580636	16116	45	16849	0.9616086766165653
Severe	ENSG00000147813	NAPRT	8	143574785	Severe.M4.MAF_0.1.perc	reference	0	0.9325	-0.0648377	0.1902327	0.7332	0	--+-?+	4476	34	0	567922	6335	1	6371	0.975813608131218
Severe	ENSG00000118894	EEF2KMT	16	5084284	Severe.M4.MAF_0.1.perc	reference	0	0.6844	0.0771026	0.226213	0.7332	0	?++?+-	4482	26	0	569208	3657	3	3689	0.6548218983777812
Hospitalized	ENSG00000107643	MAPK8	10	48306639	Hospitalized.M4.MAF_0.1.perc	reference	0	0.6375	-0.0932859	0.2736354	0.7332	0	?-+--+	11200	18	0	578615	1158	0	1176	0.545114741356758
Hospitalized	ENSG00000133116	KL	13	33016423	Hospitalized.M4.MAF_0.1.perc	reference	0	0.8397	0.042519	0.1247324	0.7332	0	?++-+-	11564	97	0	581415	5451	2	5552	0.6223285720035368
Susceptibility	ENSG00000058668	ATP2B4	1	203626787	Susceptibility.M4.MAF_0.1.perc	reference	52.1	0.0636	-0.0717876	0.21058	0.7332	0.1100285	-+--++	27131	251	0	593775	6173	2	6428	0.33929714049952786
Susceptibility	ENSG00000106025	TSPAN12	7	120787320	Susceptibility.M4.MAF_0.1.perc	reference	0	0.8324	0.048078	0.1410222	0.7332	0	-?++--	25523	59	0	576047	1396	0	1455	0.8781525785277551
Susceptibility	ENSG00000204070	SYS1	20	45361937	Susceptibility.M4.MAF_0.1.perc	reference	1.3	0.3854	0.0722289	0.2119275	0.7332	0.0090588	+?-++?	25387	36	0	573658	695	0	731	0.6338768658843962
Severe	ENSG00000186973	FAM183A	1	43145153	Severe.M4.MAF_1.perc	reference	0	0.641	0.0828808	0.2430981	0.7332	0	?+++?+	4210	19	0	566348	3282	4	3309	0.7987662920460366
Severe	ENSG00000118514	ALDH8A1	6	134917393	Severe.M4.MAF_1.perc	reference	0	0.916	-0.0366772	0.1076175	0.7332	0	+-+--+	4906	107	2	570620	15581	28	15748	0.878897646703481
Hospitalized	ENSG00000188305	PEAK3	19	2274631	Hospitalized.M4.MAF_1.perc	reference	0	0.9628	-0.0403851	0.118477	0.7332	0	?---+-	10455	117	0	569178	5568	4	5693	0.7310902378454829
Hospitalized	ENSG00000154175	ABI3BP	3	100749156	Hospitalized.M1.MAF_0.1.perc	reference	61.7	0.03363	0.1980126	0.5811452	0.7333	0.8757462	?-+--+	11371	28	0	581334	1215	0	1243	0.8010573564026943
Hospitalized	ENSG00000168062	BATF2	11	64987945	Hospitalized.M1.MAF_0.1.perc	reference	0	0.9268	-0.2902123	0.8516971	0.7333	0	?--??-	6070	1	0	561009	149	0	150	0.690923725636885
Hospitalized	ENSG00000286065	SLFN12L	17	35474904	Hospitalized.M1.MAF_0.1.perc	reference	0	0.9136	0.3597387	1.0556167	0.7333	0	?-+?+?	1232	2	0	47991	8	1	12	0.9917582058845891
Susceptibility	ENSG00000176945	MUC20	3	195720884	Susceptibility.M1.MAF_0.1.perc	reference	0	0.6649	-0.095325	0.279737	0.7333	0	-?+---	22319	13	0	571606	416	1	431	0.4940681895925458
Severe	ENSG00000019102	VSIG2	11	124747474	Severe.M1.MAF_1.perc	reference	58.9	0.06277	0.3108881	0.912247	0.7333	1.6819647	+-+?-?	4277	5	0	555867	452	0	457	0.6467554418920637
Severe	ENSG00000167186	COQ7	16	19067614	Severe.M1.MAF_1.perc	reference	0	0.9082	0.2758292	0.8094728	0.7333	0	?+-??-	3452	2	0	563837	194	0	196	0.7219942128543747
Hospitalized	ENSG00000168062	BATF2	11	64987945	Hospitalized.M1.MAF_1.perc	reference	0	0.9268	-0.2902123	0.8516971	0.7333	0	?--??-	6070	1	0	561009	149	0	150	0.690923725636885
Hospitalized	ENSG00000179855	GIPC3	19	3585478	Hospitalized.M1.MAF_1.perc	reference	0	0.9562	0.1490569	0.4375268	0.7333	0	?++??-	8429	10	0	572347	301	0	311	0.07107190842517343
Hospitalized	ENSG00000075218	GTSE1	22	46296870	Hospitalized.M1.MAF_1.perc	reference	0	0.506	0.1250742	0.3670147	0.7333	0	?+----	9308	10	0	565029	316	0	326	0.7484852765787493
Hospitalized	ENSG00000204007	GLT6D1	9	135623648	Hospitalized.M3.MAF_0.1.perc	reference	0	0.5372	0.1752322	0.5143183	0.7333	0	?-+---	9847	8	0	569171	340	0	348	0.5667016638612692
Hospitalized	ENSG00000068308	OTUD5	23	48922024	Hospitalized.M3.MAF_0.1.perc	reference	0	0.9141	0.2755557	0.8086389	0.7333	0	?+-??-	7288	0	1	520086	59	29	119	0.7146063267866009
Susceptibility	ENSG00000167733	HSD11B1L	19	5680604	Susceptibility.M3.MAF_0.1.perc	reference	0	0.8008	-0.069375	0.2035799	0.7333	0	-?----	24246	25	0	584592	711	0	736	0.6123922022967327
Hospitalized	ENSG00000102001	CACNA1F	23	49205063	Hospitalized.M3.MAF_1.perc	reference	0	0.6158	0.0539059	0.1582335	0.7333	0	?++--+	10689	31	18	527970	1085	491	2134	0.45364137478512423
Severe	ENSG00000168028	RPSA	3	39406716	Severe.M4.MAF_0.1.perc	reference	0	0.9315	-0.1176128	0.3451882	0.7333	0	?--??-	3527	6	0	562883	1666	0	1672	0.9261344885458924
Hospitalized	ENSG00000174529	TMEM81	1	205083129	Hospitalized.M4.MAF_0.1.perc	reference	0	0.7805	0.0946445	0.2777653	0.7333	0	?++++-	9992	22	0	566014	1055	1	1079	0.6639345311223644
Hospitalized	ENSG00000162877	PM20D1	1	205828025	Hospitalized.M4.MAF_0.1.perc	reference	0	0.9766	0.055338	0.1624037	0.7333	0	?++--+	12056	54	0	583200	2988	1	3044	0.9363609887271334
Susceptibility	ENSG00000164989	CCDC171	9	15553043	Susceptibility.M4.MAF_0.1.perc	reference	0	0.7598	0.0176945	0.0519307	0.7333	0	+-+--+	27803	422	0	596161	9192	7	9628	0.4610865639499532
Susceptibility	ENSG00000149534	MS4A2	11	60088261	Susceptibility.M4.MAF_0.1.perc	reference	23.1	0.267	0.0855655	0.2511261	0.7333	0.0891392	-?-++-	26630	103	0	590857	2588	2	2695	0.9657368911144384
Hospitalized	ENSG00000173267	SNCG	10	86958599	Hospitalized.M4.MAF_1.perc	reference	0	0.5009	-0.0520755	0.1528568	0.7333	0	?+--+-	12025	57	0	583211	3447	7	3518	0.7409171790672342
Hospitalized	ENSG00000174957	OR5J2	11	56176618	Hospitalized.M4.MAF_1.perc	reference	0	0.9934	0.0539032	0.1582165	0.7333	0	?++++-	11513	75	0	569535	3201	1	3278	0.546794596911994
Hospitalized	ENSG00000185046	ANKS1B	12	98726457	Hospitalized.M4.MAF_1.perc	reference	0	0.4513	0.0378546	0.1111142	0.7333	0	?++-+-	11641	129	2	569904	7438	7	7585	0.6216714793938805
Susceptibility	ENSG00000068724	TTC7A	2	46916157	Susceptibility.M4.MAF_1.perc	reference	14.9	0.3184	-0.0198261	0.0581814	0.7333	0.0039496	--+--+	27803	1171	1	596161	27583	57	28870	0.8780870943193464
Susceptibility	ENSG00000112685	EXOC2	6	485154	Susceptibility.M4.MAF_1.perc	reference	0	0.436	0.0203531	0.0597307	0.7333	0	+-+---	27945	328	0	596172	7577	6	7917	0.6190960579125583
Susceptibility	ENSG00000185055	EFCAB10	7	105565120	Susceptibility.M4.MAF_1.perc	reference	0	0.9912	-0.1013796	0.2974797	0.7333	0	-?-+--	25639	15	0	579449	228	0	243	0.7301688848847319
Susceptibility	ENSG00000133740	E2F5	8	85177154	Susceptibility.M4.MAF_1.perc	reference	0	0.9076	0.0389494	0.114313	0.7333	0	+?++--	26844	91	0	590870	2030	4	2129	0.873354784148836
Severe	ENSG00000072952	IRAG1	11	10573091	Severe.M1.MAF_0.1.perc	reference	0	0.3916	0.1869891	0.5489353	0.7334	2.442e-4	?-+?--	3724	3	0	565384	378	0	381	0.6159563396919366
Severe	ENSG00000171004	HS6ST2	23	132626016	Severe.M1.MAF_0.1.perc	reference	0	0.9928	-0.6106482	1.7927123	0.7334	0	?-???-	1689	0	0	510317	19	11	41	0.9789393164667521
Hospitalized	ENSG00000121351	IAPP	12	21354959	Hospitalized.M1.MAF_0.1.perc	reference	0	0.7031	0.282589	0.8297376	0.7334	0	?+-?-?	6823	1	0	567077	83	0	84	0.971846131449914
Hospitalized	ENSG00000188467	SLC24A5	15	48120990	Hospitalized.M1.MAF_0.1.perc	reference	0	0.9899	-0.1154203	0.3388557	0.7334	0	?-----	11130	11	0	580440	806	0	817	0.7251558293631588
Susceptibility	ENSG00000164615	CAMLG	5	134738495	Susceptibility.M1.MAF_0.1.perc	reference	0	0.754	-0.1273693	0.3739626	0.7334	0	-?-+-+	22205	7	0	565041	181	0	188	0.9523992849850165
Susceptibility	ENSG00000181513	ACBD4	17	45132600	Susceptibility.M1.MAF_0.1.perc	reference	9.7	0.3444	-0.0974161	0.2859663	0.7334	0.0511082	+?+-?+	26363	22	0	588146	440	0	462	0.6716290205385119
Severe	ENSG00000073711	PPP2R3A	3	135965728	Severe.M1.MAF_1.perc	reference	0	0.4457	-0.2070302	0.6077375	0.7334	0	?-+?--	3497	2	0	564936	389	0	391	0.5638299074749903
Severe	ENSG00000072952	IRAG1	11	10573091	Severe.M1.MAF_1.perc	reference	0	0.3916	0.1869891	0.5489353	0.7334	2.442e-4	?-+?--	3724	3	0	565384	378	0	381	0.6159563396919366
Hospitalized	ENSG00000115970	THADA	2	43230851	Hospitalized.M1.MAF_1.perc	reference	0	0.824	-0.0797305	0.2340825	0.7334	0	?-+--+	11779	39	0	582224	1480	0	1519	0.6603049082196639
Hospitalized	ENSG00000106976	DNM1	9	128191655	Hospitalized.M1.MAF_1.perc	reference	0	0.9885	-0.1506677	0.4424073	0.7334	0	?---?-	7973	5	0	560062	380	1	387	0.7242042231535489
Susceptibility	ENSG00000181513	ACBD4	17	45132600	Susceptibility.M1.MAF_1.perc	reference	9.7	0.3444	-0.0974161	0.2859663	0.7334	0.0511082	+?+-?+	26363	22	0	588146	440	0	462	0.6716290205385119
Susceptibility	ENSG00000134489	HRH4	18	24460637	Susceptibility.M1.MAF_1.perc	reference	0	0.9091	-0.0743387	0.2182384	0.7334	0	-?-+-?	24195	23	0	576141	463	1	488	0.366859476560912
Severe	ENSG00000143514	TP53BP2	1	223779893	Severe.M3.MAF_0.1.perc	reference	0	0.6279	-0.0714421	0.2097565	0.7334	0	?-+---	4614	25	0	570068	4462	2	4491	0.7346821776700834
Hospitalized	ENSG00000143549	TPM3	1	154155304	Hospitalized.M3.MAF_0.1.perc	reference	0	0.7582	-0.1641019	0.4817883	0.7334	0	?---+-	7836	4	0	565715	382	0	386	0.8484325261783416
Severe	ENSG00000143624	INTS3	1	153728050	Severe.M3.MAF_1.perc	reference	0	0.9425	-0.1025901	0.3012566	0.7334	0	?-++?-	3959	13	0	565245	2423	2	2440	0.804215155222744
Severe	ENSG00000104427	ZC2HC1A	8	78666089	Severe.M3.MAF_1.perc	reference	0	0.9971	-0.1333833	0.3915577	0.7334	0	?--+--	4491	8	0	528298	1254	2	1266	0.47334113587724497
Severe	ENSG00000122741	DCAF10	9	37800554	Severe.M3.MAF_1.perc	reference	4.6	0.3505	-0.1925606	0.5653143	0.7334	0.1674554	?-+??-	3582	5	0	561723	1104	0	1109	0.3645589552302101
Severe	ENSG00000196391	ZNF774	15	90352284	Severe.M3.MAF_1.perc	reference	0	0.9863	-0.1186589	0.3483568	0.7334	0	?--?+-	3945	9	0	564064	1725	1	1736	0.9547697188182931
Hospitalized	ENSG00000066279	ASPM	1	197084121	Hospitalized.M3.MAF_1.perc	reference	0	0.6938	0.0256669	0.0753441	0.7334	0	++---+	12184	270	0	588228	14426	15	14726	0.8480459547263376
Susceptibility	ENSG00000015413	DPEP1	16	89613308	Susceptibility.M3.MAF_1.perc	reference	0	0.8515	-0.0345497	0.1014454	0.7334	0	-?+---	27033	111	0	591489	2409	0	2520	0.3695715832216706
Hospitalized	ENSG00000178645	C10orf53	10	49679651	Hospitalized.M4.MAF_0.1.perc	reference	0	0.8641	-0.0908261	0.2666756	0.7334	0	?+----	9071	25	0	575265	1393	0	1418	0.6820946414443346
Hospitalized	ENSG00000112787	FBRSL1	12	132489551	Hospitalized.M4.MAF_0.1.perc	reference	0	0.8824	0.0299831	0.0880454	0.7334	0	?+-+-+	11603	184	0	581421	11510	4	11702	0.5380906641180895
Hospitalized	ENSG00000187581	COX8C	14	93347182	Hospitalized.M4.MAF_0.1.perc	reference	0	0.815	0.131632	0.3864219	0.7334	0	?+--?-	7017	7	0	574395	643	0	650	0.2930403448646063
Hospitalized	ENSG00000153446	C16orf89	16	5044122	Hospitalized.M4.MAF_0.1.perc	reference	0	0.6777	0.0517122	0.151844	0.7334	0	?++--+	12031	61	0	582939	3729	1	3792	0.5323160407997833
Hospitalized	ENSG00000256087	ZNF432	19	52031378	Hospitalized.M4.MAF_0.1.perc	reference	0	0.4861	-0.0468699	0.13763040000000001	0.7334	0	?-+-+-	11977	68	0	583022	5007	1	5077	0.6278548884731233
Susceptibility	ENSG00000212122	TSSK1B	5	113432553	Susceptibility.M4.MAF_0.1.perc	reference	12.6	0.3338	-0.0500971	0.1470769	0.7334	0.0206947	-?-+++	26529	132	0	580636	3089	1	3223	0.6805198234748207
Susceptibility	ENSG00000181961	OR4A16	11	55343151	Susceptibility.M4.MAF_0.1.perc	reference	0	0.7686	-0.0306765	0.0900478	0.7334	0	+?-+--	26374	149	0	578168	3165	2	3318	0.9477378915614839
Severe	ENSG00000096384	HSP90AB1	6	44246166	Severe.M4.MAF_1.perc	reference	47.2	0.1084	0.112161	0.3293452	0.7334	0.2196577	+-++?+	4601	24	0	568430	3413	1	3439	0.20679181606094568
Hospitalized	ENSG00000188916	INSYN2A	10	127135426	Hospitalized.M4.MAF_1.perc	reference	13.2	0.3299	-0.052144	0.1530842	0.7334	0.019966	?-++--	11120	120	0	568009	6076	8	6212	0.44286523828565066
Severe	ENSG00000115216	NRBP1	2	27427790	Severe.M1.MAF_0.1.perc	reference	0	0.959	0.6082756	1.7863119	0.7335	0	?+-???	2997	1	0	541941	36	0	37	0.6316573702730062
Severe	ENSG00000109205	ODAM	4	70196496	Severe.M1.MAF_0.1.perc	reference	0	0.7573	-0.2107091	0.6188272	0.7335	0	?--??-	3839	3	0	565984	176	0	179	0.5651627721450921
Hospitalized	ENSG00000110455	ACCS	11	44065925	Hospitalized.M1.MAF_0.1.perc	reference	0	0.7472	0.1556259	0.4571189	0.7335	0	?+----	8224	6	0	577439	356	1	364	0.8492377805289357
Hospitalized	ENSG00000140284	SLC27A2	15	50182196	Hospitalized.M1.MAF_0.1.perc	reference	0	0.794	-0.175299	0.5149295	0.7335	0	?-----	7802	2	0	567601	291	0	293	0.8153965482209553
Hospitalized	ENSG00000174238	PITPNA	17	1517718	Hospitalized.M1.MAF_0.1.perc	reference	0	0.9129	-0.6495639	1.9076585	0.7335	0	?--?+?	5523	1	0	538588	28	0	29	0.6881765736778693
Severe	ENSG00000115216	NRBP1	2	27427790	Severe.M1.MAF_1.perc	reference	0	0.959	0.6082756	1.7863119	0.7335	0	?+-???	2997	1	0	541941	36	0	37	0.6316573702730062
Severe	ENSG00000136869	TLR4	9	117704175	Severe.M1.MAF_1.perc	reference	0	0.6283	0.207481	0.6093738	0.7335	0	?++---	4248	3	0	565485	298	1	303	0.444293240386881
Severe	ENSG00000047644	WWC3	23	10015254	Severe.M1.MAF_1.perc	reference	0	1	-0.5641451	1.6568868	0.7335	0	?-????	1695	0	0	500610	9	8	25	0.820445595022785
Hospitalized	ENSG00000203791	EEF1AKMT2	10	124748149	Hospitalized.M1.MAF_1.perc	reference	0	0.8511	0.1562238	0.4588779	0.7335	0	?-++--	7866	12	0	567061	218	0	230	0.9680388353131413
Hospitalized	ENSG00000174238	PITPNA	17	1517718	Hospitalized.M1.MAF_1.perc	reference	0	0.9129	-0.6495639	1.9076585	0.7335	0	?--?+?	5523	1	0	538588	28	0	29	0.6881765736778693
Susceptibility	ENSG00000054938	CHRDL2	11	74696429	Susceptibility.M1.MAF_1.perc	reference	0	0.817	-0.0791671	0.2325311	0.7335	0	-?-+-+	25796	28	0	588196	438	1	468	0.9533534702024997
Severe	ENSG00000145284	SCD5	4	82629539	Severe.M3.MAF_0.1.perc	reference	0	0.9016	0.1484468	0.4360472	0.7335	0	?++---	4181	8	0	567701	749	0	757	0.17027246125023304
Severe	ENSG00000213799	ZNF845	19	53333749	Severe.M3.MAF_0.1.perc	reference	0	0.5775	-0.1270488	0.3731228	0.7335	0	+-+---	4750	7	0	569786	1399	1	1408	0.9848586106763388
Hospitalized	ENSG00000164512	ANKRD55	5	56099680	Hospitalized.M3.MAF_0.1.perc	reference	0	0.6722	-0.0682782	0.2005205	0.7335	0	?-++--	11134	31	0	581861	2141	2	2176	0.8318021990664107
Hospitalized	ENSG00000179820	MYADM	19	53864763	Hospitalized.M3.MAF_0.1.perc	reference	0	0.9234	-0.1479096	0.4343702	0.7335	0	?+----	9727	8	0	566981	370	0	378	0.6110409642949931
Susceptibility	ENSG00000115165	CYTIP	2	157414619	Susceptibility.M3.MAF_0.1.perc	reference	0	0.8315	-0.0678528	0.1992726	0.7335	0	-?-++-	25662	28	0	577582	617	0	645	0.7165053007701789
Susceptibility	ENSG00000205269	TMEM170B	6	11537749	Susceptibility.M3.MAF_0.1.perc	reference	0	0.6095	0.1067984	0.3136743	0.7335	0	-?+-??	22713	11	0	557960	239	0	250	0.6218618199454213
Susceptibility	ENSG00000140835	CHST4	16	71525233	Susceptibility.M3.MAF_0.1.perc	reference	35.6	0.1838	0.0935196	0.2746515	0.7335	0.1274642	+?+---	25620	60	0	576222	1122	0	1182	0.7545607325692528
Susceptibility	ENSG00000181610	MRPS23	17	57834781	Susceptibility.M3.MAF_0.1.perc	reference	0	0.8137	-0.0895004	0.2628999	0.7335	0	+?----	24533	16	0	575341	329	0	345	0.9915719655971313
Susceptibility	ENSG00000178229	ZNF543	19	57320472	Susceptibility.M3.MAF_0.1.perc	reference	0	0.8876	-0.0725097	0.2129334	0.7335	0	+?-+--	26482	24	0	580448	523	0	547	0.648055538108522
Susceptibility	ENSG00000101193	GID8	20	62938147	Susceptibility.M3.MAF_0.1.perc	reference	0	0.6719	0.1047661	0.3077533	0.7335	0	-?+-??	22713	13	0	557960	268	0	281	0.5984837991069204
Severe	ENSG00000116761	CTH	1	70411218	Severe.M3.MAF_1.perc	reference	0	0.7093	-0.0893229	0.2623545	0.7335	0	?-+-+-	4342	11	0	558391	1234	3	1251	0.7431366375467086
Susceptibility	ENSG00000164902	PHAX	5	126600925	Susceptibility.M3.MAF_1.perc	reference	0	0.8002	0.0686869	0.2017278	0.7335	0	-?++--	25094	26	0	583571	568	0	594	0.7644475002519001
Susceptibility	ENSG00000205269	TMEM170B	6	11537749	Susceptibility.M3.MAF_1.perc	reference	0	0.6095	0.1067984	0.3136743	0.7335	0	-?+-??	22713	11	0	557960	239	0	250	0.6218618199454213
Susceptibility	ENSG00000101193	GID8	20	62938147	Susceptibility.M3.MAF_1.perc	reference	0	0.6719	0.1047661	0.3077533	0.7335	0	-?+-??	22713	13	0	557960	268	0	281	0.5984837991069204
Severe	ENSG00000254737	OR10G4	11	124012997	Severe.M4.MAF_0.1.perc	reference	0	0.9877	-0.088752	0.2606955	0.7335	0	?-----	4442	19	0	566288	2704	2	2727	0.624542768344776
Susceptibility	ENSG00000164935	DCSTAMP	8	104339087	Susceptibility.M4.MAF_0.1.perc	reference	0.2	0.4048	0.028841	0.0847025	0.7335	1.453e-4	-?+---	26274	123	0	589738	2913	1	3038	0.46295474507214485
Severe	ENSG00000221866	PLXNA4	7	132123332	Severe.M4.MAF_1.perc	reference	0	0.8961	-0.0294832	0.0866003	0.7335	0	+---++	4442	206	0	564649	36075	64	36409	0.3706590684703768
Hospitalized	ENSG00000074266	EED	11	86244753	Hospitalized.M4.MAF_1.perc	reference	59.9	0.04074	0.1982833	0.5824178	0.7335	0.7982656	?-+--+	11939	49	0	580657	2697	1	2748	0.16664015707441113
Hospitalized	ENSG00000273559	CWC25	17	38800441	Hospitalized.M4.MAF_1.perc	reference	0	0.9436	-0.0425873	0.1250841	0.7335	0	?-+-+-	11927	104	0	583124	5153	6	5269	0.7090515778259837
Severe	ENSG00000136631	VPS45	1	150067279	Severe.M1.MAF_0.1.perc	reference	44.9	0.1629	0.5719057	1.680469	0.7336	4.0300638	?-+??-	3530	1	0	564146	258	0	259	0.8823457492707102
Severe	ENSG00000116785	CFHR3	1	196774813	Severe.M1.MAF_0.1.perc	reference	0	0.5867	0.2658176	0.7811112	0.7336	0	?-+?--	1914	0	0	540601	135	15	165	0.005802882909063462
Severe	ENSG00000187446	CHP1	15	41230839	Severe.M1.MAF_0.1.perc	reference	0	1	-1.0074206	2.9596566	0.7336	0	?--??-	1638	0	0	517166	37	0	37	0.5256394301073188
Severe	ENSG00000011677	GABRA3	23	152166234	Severe.M1.MAF_0.1.perc	reference	0	1	-0.9164694	2.6929469	0.7336	0	?-????	1524	0	0	499833	11	15	41	0.7724604060241567
Hospitalized	ENSG00000135966	TGFBRAP1	2	105264391	Hospitalized.M1.MAF_0.1.perc	reference	0	0.9203	-0.3107006	0.9128258	0.7336	0	?---??	7976	2	0	551782	105	0	107	0.40598077076266986
Hospitalized	ENSG00000146938	NLGN4X	23	5840637	Hospitalized.M1.MAF_0.1.perc	reference	0	1	0.483644	1.4207983	0.7336	0	?+????	6002	0	1	392709	2	0	4	0.6134365430406116
Susceptibility	ENSG00000286140	DERPC	16	69118010	Susceptibility.M1.MAF_0.1.perc	reference	0	0.9746	-1.0144951	2.9806226	0.7336	0	???-+?	799	2	0	11277	4	0	6	0.0014402793985727861
Severe	ENSG00000136631	VPS45	1	150067279	Severe.M1.MAF_1.perc	reference	44.9	0.1629	0.5719057	1.680469	0.7336	4.0300638	?-+??-	3530	1	0	564146	258	0	259	0.8823457492707102
Severe	ENSG00000187446	CHP1	15	41230839	Severe.M1.MAF_1.perc	reference	0	1	-1.0074206	2.9596566	0.7336	0	?--??-	1638	0	0	517166	37	0	37	0.5256394301073188
Hospitalized	ENSG00000134258	VTCN1	1	117143587	Hospitalized.M1.MAF_1.perc	reference	0	0.6812	0.1503545	0.4418053	0.7336	0	?-+++-	9220	9	0	580305	262	2	275	0.8475686313494756
Hospitalized	ENSG00000135966	TGFBRAP1	2	105264391	Hospitalized.M1.MAF_1.perc	reference	0	0.9203	-0.3107006	0.9128258	0.7336	0	?---??	7976	2	0	551782	105	0	107	0.40598077076266986
Hospitalized	ENSG00000037474	NSUN2	5	6599239	Hospitalized.M1.MAF_1.perc	reference	51.4	0.08369	0.4189583	1.2308517	0.7336	3.2510499	?--++-	8145	4	0	573288	329	0	333	0.4896702772167508
Hospitalized	ENSG00000146938	NLGN4X	23	5840637	Hospitalized.M1.MAF_1.perc	reference	0	1	0.483644	1.4207983	0.7336	0	?+????	6002	0	1	392709	2	0	4	0.6134365430406116
Susceptibility	ENSG00000172671	ZFAND4	10	45615500	Susceptibility.M1.MAF_1.perc	reference	0	0.8906	0.0267366	0.0785561	0.7336	0	+?++-+	25834	177	2	591247	4380	5	4571	0.7075298270387614
Susceptibility	ENSG00000286140	DERPC	16	69118010	Susceptibility.M1.MAF_1.perc	reference	0	0.9746	-1.0144951	2.9806226	0.7336	0	???-+?	799	2	0	11277	4	0	6	0.0014402793985727861
Severe	ENSG00000182580	EPHB3	3	184561785	Severe.M3.MAF_0.1.perc	reference	0	0.8376	-0.0332624	0.0977141	0.7336	0	+--+--	4759	12	0	569982	2526	1	2540	0.48359792984718447
Hospitalized	ENSG00000138381	ASNSD1	2	189661385	Hospitalized.M3.MAF_0.1.perc	reference	0	0.9934	0.0667818	0.1962386	0.7336	0	?++-++	11393	40	0	581691	2192	0	2232	0.7853697763267163
Hospitalized	ENSG00000187240	DYNC2H1	11	103109410	Hospitalized.M3.MAF_0.1.perc	reference	0	0.5982	0.0444465	0.1306179	0.7336	0	?++---	12025	87	0	583211	4894	1	4983	0.7868197493958127
Hospitalized	ENSG00000100439	ABHD4	14	22598237	Hospitalized.M3.MAF_0.1.perc	reference	0	0.7696	0.0751594	0.2208286	0.7336	0	?++---	10924	24	0	581675	1520	0	1544	0.8100938669571749
Susceptibility	ENSG00000135605	TEC	4	48135783	Susceptibility.M3.MAF_0.1.perc	reference	56.8	0.05473	-0.155517	0.4569621	0.7336	0.5346807	-?--+-	26270	54	0	579693	1474	1	1530	0.43880141966187597
Susceptibility	ENSG00000286140	DERPC	16	69118010	Susceptibility.M3.MAF_0.1.perc	reference	0	0.9746	-1.0144951	2.9806226	0.7336	0	???-+?	799	2	0	11277	4	0	6	0.0014402793985727861
Severe	ENSG00000027869	SH2D2A	1	156806243	Severe.M3.MAF_1.perc	reference	0	0.6582	0.2187879	0.6428647	0.7336	0	?-+-+-	2828	5	0	566881	429	0	434	0.16169897330937175
Severe	ENSG00000157985	AGAP1	2	235494043	Severe.M3.MAF_1.perc	reference	21.3	0.2731	-0.1273809	0.374249	0.7336	0.2071464	--+-+-	4893	38	0	570377	5413	1	5453	0.7074178763030371
Severe	ENSG00000188816	HMX2	10	123148136	Severe.M3.MAF_1.perc	reference	0	0.9698	0.0730515	0.2146535	0.7336	0	++----	4820	31	0	570319	2571	2	2606	0.6892104193752531
Severe	ENSG00000187950	OVCH1	12	29412474	Severe.M3.MAF_1.perc	reference	0	0.9573	-0.0709466	0.2084441	0.7336	0	?-++++	4814	31	0	570371	3948	7	3993	0.9010708026228178
Severe	ENSG00000087495	PHACTR3	20	59577509	Severe.M3.MAF_1.perc	reference	70.8	0.008337	0.2916482	0.8570678	0.7336	2.1979144	--+-?-	4527	22	0	557304	3358	0	3380	0.7801731929118523
Hospitalized	ENSG00000144648	ACKR2	3	42804752	Hospitalized.M3.MAF_1.perc	reference	0	0.9657	0.0760743	0.2235543	0.7336	0	?++-+-	11657	35	0	570798	1145	3	1186	0.856198784573498
Hospitalized	ENSG00000206150	RNASE13	14	21032818	Hospitalized.M3.MAF_1.perc	reference	43.3	0.1331	-0.2233648	0.6563053	0.7336	0.8318634	?+----	8142	7	0	565050	239	0	246	0.06880607388772621
Hospitalized	ENSG00000176160	HSF5	17	58420167	Hospitalized.M3.MAF_1.perc	reference	0	0.5267	-0.1083704	0.3184655	0.7336	0	?+-+++	11369	24	0	569629	837	2	865	0.5094065336102778
Hospitalized	ENSG00000269313	MAGIX	23	49162564	Hospitalized.M3.MAF_1.perc	reference	0	0.8308	-0.1315102	0.3864292	0.7336	0	?-+---	8291	5	2	525671	56	24	113	0.187132006643052
Susceptibility	ENSG00000187475	H1-6	6	26107412	Susceptibility.M3.MAF_1.perc	reference	13.2	0.3298	-0.0559833	0.1645205	0.7336	0.0222225	-?+--+	26317	77	1	579881	1488	1	1569	0.4057706080008201
Severe	ENSG00000122218	COPA	1	160288594	Severe.M4.MAF_0.1.perc	reference	0	0.8594	-0.0573465	0.1685284	0.7336	0	?---?-	4217	53	0	567387	6621	1	6676	0.7756336870025732
Severe	ENSG00000177614	PGBD5	1	230314490	Severe.M4.MAF_0.1.perc	reference	0	0.4835	-0.101622	0.2985906	0.7336	0	?-+--+	4265	13	0	566729	1808	0	1821	0.006712716749909317
Hospitalized	ENSG00000204262	COL5A2	2	189031898	Hospitalized.M4.MAF_0.1.perc	reference	0	0.9987	0.0331331	0.0973374	0.7336	0	?+++-+	12124	179	0	583311	8880	2	9063	0.8454502200485086
Hospitalized	ENSG00000158458	NRG2	5	139846779	Hospitalized.M4.MAF_0.1.perc	reference	62.4	0.03088	0.1246585	0.3662339	0.7336	0.361108	?+-++-	11533	142	0	579230	6984	3	7132	0.9200804946527786
Hospitalized	ENSG00000214357	NEURL1B	5	172641263	Hospitalized.M4.MAF_0.1.perc	reference	0	0.6628	0.0557002	0.1636368	0.7336	0	?+++-+	11007	59	0	577335	3206	0	3265	0.7661353812931684
Hospitalized	ENSG00000164627	KIF6	6	39329990	Hospitalized.M4.MAF_0.1.perc	reference	0	0.9851	-0.0428895	0.1260391	0.7336	0	?-+-++	12116	96	0	583302	5172	2	5272	0.2841921680500827
Hospitalized	ENSG00000108469	RECQL5	17	75626845	Hospitalized.M4.MAF_0.1.perc	reference	58.1	0.04888	0.1076482	0.3162341	0.7336	0.2369121	?-+-+-	12124	127	0	583311	7777	9	7922	0.6368538255116383
Susceptibility	ENSG00000085276	MECOM	3	169083499	Susceptibility.M4.MAF_0.1.perc	reference	28.6	0.2308	-0.045848	0.1346971	0.7336	0.0276225	-?+--+	26098	365	0	588356	8693	3	9064	0.9069053328068986
Susceptibility	ENSG00000155495	MAGEC1	23	141903894	Susceptibility.M4.MAF_0.1.perc	reference	10.7	0.3471	0.0272014	0.0799129	0.7336	0.0055138	---+-+	26267	148	104	542540	2671	1920	6867	0.7864629066516391
Severe	ENSG00000197451	HNRNPAB	5	178204533	Severe.M4.MAF_1.perc	reference	2.4	0.4013	0.0806242	0.2368526	0.7336	0.0134099	--++-+	4793	27	0	569060	4681	5	4718	0.2343056448534064
Severe	ENSG00000198704	GPX6	6	28503296	Severe.M4.MAF_1.perc	reference	0	0.6388	0.057578	0.1691797	0.7336	0	-+-+-+	4812	51	1	569959	9022	21	9117	0.06056777822670176
Severe	ENSG00000137692	DCUN1D5	11	103050686	Severe.M4.MAF_1.perc	reference	56	0.07808	0.3142102	0.9230519	0.7336	1.759799	?-+?--	4068	18	0	563651	1624	0	1642	0.551865255258038
Severe	ENSG00000166049	PASD1	23	151563675	Severe.M4.MAF_1.perc	reference	0	0.94	-0.0589422	0.1732078	0.7336	0	+-----	4624	14	15	528502	655	369	1437	0.16896371353390494
Hospitalized	ENSG00000185614	INKA1	3	49803261	Hospitalized.M4.MAF_1.perc	reference	0	0.8294	0.0479822	0.1410017	0.7336	0	-++--+	10676	75	0	584596	3862	5	3947	0.8041963311721697
Hospitalized	ENSG00000130813	SHFL	19	10086122	Hospitalized.M4.MAF_1.perc	reference	0	0.5975	0.0622414	0.1828524	0.7336	0	?++---	11140	48	0	581322	2319	0	2367	0.5428930233726833
Susceptibility	ENSG00000235169	SMIM1	1	3772749	Susceptibility.M4.MAF_1.perc	reference	0	0.904	0.0701928	0.2062177	0.7336	0	-?++--	24488	32	0	584589	502	0	534	0.7798816473101182
Susceptibility	ENSG00000136630	HLX	1	220879431	Susceptibility.M4.MAF_1.perc	reference	15.7	0.3146	0.049283	0.1447887	0.7336	0.0220963	+?-+-+	24912	144	0	588126	3394	4	3546	0.07762282993897955
Susceptibility	ENSG00000138448	ITGAV	2	186590056	Susceptibility.M4.MAF_1.perc	reference	0	0.4973	0.0189443	0.0556653	0.7336	0	+-+-++	27803	379	1	596161	8431	3	8818	0.869759205780436
Severe	ENSG00000138823	MTTP	4	99564081	Severe.M1.MAF_0.1.perc	reference	0	0.9518	0.1982536	0.5826918	0.7337	0	?+-+?-	2970	4	0	564550	420	0	424	0.7062380594520616
Hospitalized	ENSG00000104825	NFKBIB	19	38899700	Hospitalized.M1.MAF_0.1.perc	reference	0	0.9478	0.2618766	0.7696686	0.7337	0	?+-??-	7239	3	0	547848	149	0	152	0.8248921708533601
Susceptibility	ENSG00000132549	VPS13B	8	99013266	Susceptibility.M1.MAF_0.1.perc	reference	0	0.755	-0.0342647	0.1007193	0.7337	0	-?+---	26916	111	0	590557	2584	0	2695	0.0547351939558386
Susceptibility	ENSG00000277258	PCGF2	17	38733898	Susceptibility.M1.MAF_0.1.perc	reference	0	0.438	0.1438904	0.4228729	0.7337	0	-?+--+	23070	6	0	585297	142	0	148	0.724775874580575
Severe	ENSG00000120903	CHRNA2	8	27459756	Severe.M1.MAF_1.perc	reference	0	0.4885	0.2709644	0.7965177	0.7337	0	?--?+-	3332	2	0	561164	158	0	160	0.5093835877903472
Severe	ENSG00000156860	FBRS	16	30658431	Severe.M1.MAF_1.perc	reference	0	0.8959	0.0660196	0.1940728	0.7337	0	?+-+?-	2244	11	0	560302	2336	0	2347	0.7811894191240609
Hospitalized	ENSG00000144649	GASK1A	3	42979267	Hospitalized.M1.MAF_1.perc	reference	0	0.7662	-0.0686601	0.201804	0.7337	0	?-+---	11362	35	0	582094	1592	1	1629	0.4228777200792949
Hospitalized	ENSG00000104825	NFKBIB	19	38899700	Hospitalized.M1.MAF_1.perc	reference	0	0.9478	0.2618766	0.7696686	0.7337	0	?+-??-	7239	3	0	547848	149	0	152	0.8248921708533601
Susceptibility	ENSG00000130414	NDUFA10	2	239892450	Susceptibility.M1.MAF_1.perc	reference	0	0.8397	0.0718024	0.2110883	0.7337	0	-?++-+	25788	28	0	585941	575	0	603	0.3150386484355934
Susceptibility	ENSG00000277258	PCGF2	17	38733898	Susceptibility.M1.MAF_1.perc	reference	0	0.438	0.1438904	0.4228729	0.7337	0	-?+--+	23070	6	0	585297	142	0	148	0.724775874580575
Severe	ENSG00000146857	STRA8	7	135231979	Severe.M3.MAF_0.1.perc	reference	0	0.5984	0.1998604	0.5874999	0.7337	0	?++?--	3953	3	0	563029	395	0	398	0.8571808049302545
Severe	ENSG00000196177	ACADSB	10	123008979	Severe.M3.MAF_0.1.perc	reference	16.4	0.3103	-0.1644068	0.4832338	0.7337	0.258127	---?+-	4696	14	0	569355	2135	5	2159	0.8117221040088703
Severe	ENSG00000274180	NATD1	17	21238870	Severe.M3.MAF_0.1.perc	reference	0	0.9986	-0.3986113	1.17181	0.7337	0	?--??-	3661	2	0	524078	51	0	53	0.9401038338898362
Severe	ENSG00000105127	AKAP8	19	15353385	Severe.M3.MAF_0.1.perc	reference	0	0.6756	0.1211797	0.3562486	0.7337	0	?-+--+	4490	15	0	569574	1151	0	1166	0.4529218786985884
Severe	ENSG00000186471	AKAP14	23	119895837	Severe.M3.MAF_0.1.perc	reference	0	1	-0.5963699	1.7532923	0.7337	0	?-????	1524	0	0	499833	15	8	31	0.9307936971689544
Hospitalized	ENSG00000109180	OCIAD1	4	48805212	Hospitalized.M3.MAF_0.1.perc	reference	34.3	0.1924	-0.2036452	0.598696	0.7337	0.6002349	?--+++	9936	7	0	566002	398	0	405	0.7954475644505046
Hospitalized	ENSG00000069535	MAOB	23	43766610	Hospitalized.M3.MAF_0.1.perc	reference	0	0.9705	0.2042146	0.6003312	0.7337	0	?+--+-	6225	1	1	523601	96	57	213	0.7624652613081327
Susceptibility	ENSG00000166473	PKD1L2	16	81100875	Susceptibility.M3.MAF_0.1.perc	reference	0	0.8864	0.2101214	0.6176989	0.7337	0	??+-++	5775	9	0	67202	68	0	77	0.44142638819841745
Susceptibility	ENSG00000196132	MYT1	20	64102394	Susceptibility.M3.MAF_0.1.perc	reference	7.1	0.366	0.0558204	0.1640512	0.7337	0.0190401	+?--++	25934	87	0	578558	1861	0	1948	0.9801935019881431
Severe	ENSG00000117395	EBNA1BP2	1	43164175	Severe.M3.MAF_1.perc	reference	0	0.7843	0.1384493	0.4070099	0.7337	0	?++---	4300	8	0	568891	826	1	836	0.40969424516854597
Severe	ENSG00000168016	TRANK1	3	36826819	Severe.M3.MAF_1.perc	reference	0	0.6904	0.0615225	0.1808299	0.7337	0	--+-++	4883	57	0	570490	7203	0	7260	0.8259272343767561
Severe	ENSG00000025423	HSD17B6	12	56752161	Severe.M3.MAF_1.perc	reference	0	0.9403	-0.131272	0.3859063	0.7337	0	?-+++-	3092	8	0	565127	1046	1	1056	0.7254951929689433
Severe	ENSG00000274180	NATD1	17	21238870	Severe.M3.MAF_1.perc	reference	0	0.9986	-0.3986113	1.17181	0.7337	0	?--??-	3661	2	0	524078	51	0	53	0.9401038338898362
Hospitalized	ENSG00000165280	VCP	9	35053928	Hospitalized.M3.MAF_1.perc	reference	0	0.7422	0.1595254	0.4689556	0.7337	0	?+---+	9337	7	1	565814	338	1	349	0.17314943926681872
Hospitalized	ENSG00000008323	PLEKHG6	12	6310436	Hospitalized.M3.MAF_1.perc	reference	42	0.1414	0.1221582	0.3591032	0.7337	0.2595498	?+-+--	12025	62	0	583211	2843	1	2907	0.6910807053541046
Susceptibility	ENSG00000110200	ANAPC15	11	72106378	Susceptibility.M3.MAF_1.perc	reference	25.9	0.2486	-0.2023781	0.5948568	0.7337	0.4981699	-?-+--	23274	13	0	565924	211	0	224	0.7569938021640906
Severe	ENSG00000115295	CLIP4	2	29097705	Severe.M4.MAF_0.1.perc	reference	0	0.4918	-0.0758012	0.2228033	0.7337	0	?----+	4487	32	0	568623	3490	2	3526	0.42376893939963933
Severe	ENSG00000127081	ZNF484	9	92844182	Severe.M4.MAF_0.1.perc	reference	0	0.7309	-0.0807795	0.2374626	0.7337	0	?-+--+	4499	17	0	569446	3404	1	3423	0.5020294889602526
Severe	ENSG00000166090	IL25	14	23372809	Severe.M4.MAF_0.1.perc	reference	0	0.4538	-0.1153969	0.3391938	0.7337	0	?-+---	4112	12	0	567279	1468	0	1480	0.5195463463402193
Hospitalized	ENSG00000163374	YY1AP1	1	155659443	Hospitalized.M4.MAF_0.1.perc	reference	20.9	0.2816	0.0726652	0.2136265	0.7337	0.0580923	?-++-+	12064	107	1	583218	6417	5	6536	0.8665605960301342
Hospitalized	ENSG00000151689	INPP1	2	190343570	Hospitalized.M4.MAF_0.1.perc	reference	46.5	0.1125	-0.1739599	0.5113482	0.7337	0.5492927	?+---+	11328	30	0	566881	1704	0	1734	0.7015827247851365
Hospitalized	ENSG00000198670	LPA	6	160531482	Hospitalized.M4.MAF_0.1.perc	reference	0	0.9564	0.0296906	0.0872843	0.7337	0	?+--+-	12124	193	1	583310	11554	10	11769	0.07566322364839481
Hospitalized	ENSG00000139132	FGD4	12	32399558	Hospitalized.M4.MAF_0.1.perc	reference	29.5	0.2248	-0.0929992	0.2733195	0.7337	0.1165879	?-+---	12025	83	0	583211	4657	1	4742	0.4531635476860861
Hospitalized	ENSG00000154975	CA10	17	51630313	Hospitalized.M4.MAF_0.1.perc	reference	0	0.3965	0.07474	0.2196973	0.7337	0	?+++?-	10828	39	0	567445	1696	1	1737	0.48612062875310963
Susceptibility	ENSG00000204060	FOXO6	1	41361922	Susceptibility.M4.MAF_0.1.perc	reference	0	0.6896	-0.0307724	0.0904483	0.7337	0	+?--++	23583	131	0	567281	3232	2	3367	0.6925793923489133
Severe	ENSG00000113621	TXNDC15	5	134874371	Severe.M4.MAF_1.perc	reference	24.8	0.2562	-0.1168593	0.3435067	0.7337	0.1483531	+--+?-	4743	21	1	568571	1838	1	1863	0.21682015105617566
Severe	ENSG00000156515	HK1	10	69269984	Severe.M4.MAF_1.perc	reference	0	0.6617	-0.0707162	0.2078719	0.7337	0	+-++-+	4662	34	0	568600	3575	1	3611	0.6299564569451601
Hospitalized	ENSG00000164047	CAMP	3	48223347	Hospitalized.M4.MAF_1.perc	reference	0	0.5906	-0.0444704	0.130708	0.7337	0	?+----	11045	72	0	580690	4506	12	4602	0.7693709221910554
Hospitalized	ENSG00000154263	ABCA10	17	69147214	Hospitalized.M4.MAF_1.perc	reference	44.6	0.1248	-0.0494437	0.1453387	0.7337	0.0436147	?+-++-	12064	255	1	583218	13015	14	13300	0.36467075944498606
Susceptibility	ENSG00000198677	TTC37	5	95461755	Susceptibility.M4.MAF_1.perc	reference	7	0.3716	-0.0161891	0.0475933	0.7337	0.0017069	++---+	27229	986	7	589013	23511	58	24627	0.8330936562256887
Susceptibility	ENSG00000111087	GLI1	12	57459785	Susceptibility.M4.MAF_1.perc	reference	10	0.3494	-0.0236726	0.0695812	0.7337	0.0041701	-?+-++	27340	586	1	591878	12782	24	13418	0.46657352288914583
Susceptibility	ENSG00000198513	ATL1	14	50532509	Susceptibility.M4.MAF_1.perc	reference	0	0.8944	0.0399094	0.1173028	0.7337	0	-?+---	25347	85	0	574665	1928	0	2013	0.24990417038186374
Susceptibility	ENSG00000258947	TUBB3	16	89921392	Susceptibility.M4.MAF_1.perc	reference	0	0.7522	0.0492296	0.1447063	0.7337	0	+?-+-+	24852	60	0	590749	1058	0	1118	0.816385141646784
Severe	ENSG00000178913	TAF7	5	141260225	Severe.M1.MAF_0.1.perc	reference	0	0.964	-0.6304011	1.8540006	0.7338	0	?--???	1652	0	0	513422	22	0	22	0.46718463213425454
Severe	ENSG00000129749	CHRNA10	11	3665587	Severe.M1.MAF_0.1.perc	reference	0	0.6466	0.1899727	0.558667	0.7338	0	?++?--	3869	5	0	563093	441	0	446	0.7692585984399152
Severe	ENSG00000205155	PSENEN	19	35745600	Severe.M1.MAF_0.1.perc	reference	0	1	0.7473884	2.1972907	0.7338	0	?+????	2886	1	0	500538	20	0	21	0.6376445481607271
Hospitalized	ENSG00000037474	NSUN2	5	6599239	Hospitalized.M1.MAF_0.1.perc	reference	51.4	0.08367	0.4186789	1.2311653	0.7338	3.2530281	?--++-	8145	4	0	573288	328	0	332	0.4896702772167508
Hospitalized	ENSG00000204950	LRRC10B	11	61508749	Hospitalized.M1.MAF_0.1.perc	reference	0.8	0.3879	-0.1593804	0.4687453	0.7338	0.0248275	?---?+	8076	6	0	561819	431	0	437	0.6807937998008109
Hospitalized	ENSG00000177511	ST8SIA3	18	57352557	Hospitalized.M1.MAF_0.1.perc	reference	22.1	0.2778	0.2998287	0.8817325	0.7338	0.9082502	?---?+	5847	5	0	560479	460	0	465	0.49976423978319934
Hospitalized	ENSG00000105372	RPS19	19	41860255	Hospitalized.M1.MAF_0.1.perc	reference	0	0.9996	-1.0144943	2.9835439	0.7338	0	?-?-??	5185	0	0	501913	18	0	18	0.6858107444809742
Severe	ENSG00000178913	TAF7	5	141260225	Severe.M1.MAF_1.perc	reference	0	0.964	-0.6304011	1.8540006	0.7338	0	?--???	1652	0	0	513422	22	0	22	0.46718463213425454
Severe	ENSG00000140859	KIFC3	16	57758217	Severe.M1.MAF_1.perc	reference	0	0.9648	-0.2547942	0.7491321	0.7338	0	?--??-	3469	2	0	561675	368	0	370	0.6523776077040621
Hospitalized	ENSG00000215262	KCNU1	8	36784324	Hospitalized.M1.MAF_1.perc	reference	0	0.4592	-0.0626022	0.1840871	0.7338	0	+-+++-	11661	39	0	586937	2428	4	2475	0.6734326729206604
Hospitalized	ENSG00000204950	LRRC10B	11	61508749	Hospitalized.M1.MAF_1.perc	reference	0.8	0.3879	-0.1593804	0.4687453	0.7338	0.0248275	?---?+	8076	6	0	561819	431	0	437	0.6807937998008109
Hospitalized	ENSG00000177511	ST8SIA3	18	57352557	Hospitalized.M1.MAF_1.perc	reference	22.1	0.2778	0.2998287	0.8817325	0.7338	0.9082502	?---?+	5847	5	0	560479	460	0	465	0.49976423978319934
Hospitalized	ENSG00000105372	RPS19	19	41860255	Hospitalized.M1.MAF_1.perc	reference	0	0.9996	-1.0144943	2.9835439	0.7338	0	?-?-??	5185	0	0	501913	18	0	18	0.6858107444809742
Susceptibility	ENSG00000109610	SOD3	4	24789912	Susceptibility.M1.MAF_1.perc	reference	0	0.9188	-0.185055	0.5440889	0.7338	0	+?----	21139	3	0	556303	92	0	95	0.8802945448873113
Susceptibility	ENSG00000155975	VPS37A	8	17246931	Susceptibility.M1.MAF_1.perc	reference	0	0.6637	-0.1873966	0.5509932	0.7338	0	??+--?	21492	3	0	560537	75	0	78	0.8958526613040485
Susceptibility	ENSG00000105501	SIGLEC5	19	51611927	Susceptibility.M1.MAF_1.perc	reference	0	0.7044	-0.0355536	0.104562	0.7338	0	-?---+	25938	101	0	591537	2395	6	2508	0.7984963307136399
Hospitalized	ENSG00000269113	TRABD2B	1	47760528	Hospitalized.M3.MAF_0.1.perc	reference	4.7	0.3798	0.2050781	0.6029224	0.7338	0.1430412	?+-+--	9636	12	0	443889	52	0	64	0.7501814533471642
Hospitalized	ENSG00000147676	MAL2	8	119165034	Hospitalized.M3.MAF_0.1.perc	reference	0	0.7959	-0.3157037	0.928483	0.7338	0	?--???	6822	2	0	530887	89	0	91	0.8499608850845964
Susceptibility	ENSG00000172382	PRSS27	16	2712419	Susceptibility.M3.MAF_0.1.perc	reference	0	0.7211	-0.0712569	0.2095595	0.7338	0	-?-+--	24783	22	0	587330	522	0	544	0.5395641487015728
Susceptibility	ENSG00000205667	ARSH	23	3006546	Susceptibility.M3.MAF_0.1.perc	reference	0	0.9067	-0.0847237	0.2491722	0.7338	0	-?-+--	24851	11	3	534988	167	76	336	0.5436802614865186
Severe	ENSG00000171195	MUC7	4	70430492	Severe.M4.MAF_0.1.perc	reference	0	0.7696	0.1073443	0.3156808	0.7338	0	-+--?-	4310	15	0	564714	1713	0	1728	0.8297782174846832
Severe	ENSG00000146530	VWDE	7	12330885	Severe.M4.MAF_0.1.perc	reference	0	0.4606	-0.0365413	0.1074629	0.7338	0	+--+++	4979	90	0	570670	9680	3	9776	0.7426757085775768
Hospitalized	ENSG00000172748	ZNF596	8	232137	Hospitalized.M4.MAF_0.1.perc	reference	0	0.7695	0.0532883	0.1566793	0.7338	0	?+---+	12017	60	0	583030	3485	3	3551	0.5446112913550977
Hospitalized	ENSG00000105131	EPHX3	19	15226919	Hospitalized.M4.MAF_0.1.perc	reference	13.4	0.3287	0.0895613	0.263363	0.7338	0.0602387	?+-+++	11510	43	0	579748	1958	0	2001	0.13645751630930614
Susceptibility	ENSG00000177459	ERICH5	8	98064522	Susceptibility.M4.MAF_0.1.perc	reference	19.6	0.29	-0.0778969	0.2291	0.7338	0.0629549	-?-+--	25880	60	0	577599	1439	1	1501	0.12231880964497749
Susceptibility	ENSG00000107290	SETX	9	132261356	Susceptibility.M4.MAF_0.1.perc	reference	0	0.5561	-0.0159334	0.0468537	0.7338	0	-+---+	28017	534	0	596178	12369	6	12915	0.654448390654657
Susceptibility	ENSG00000110243	APOA5	11	116789367	Susceptibility.M4.MAF_0.1.perc	reference	52.1	0.06397	0.1174297	0.3452535	0.7338	0.3068138	-----+	27629	78	0	595475	1972	2	2054	0.6268066466912716
Susceptibility	ENSG00000182718	ANXA2	15	60347134	Susceptibility.M4.MAF_0.1.perc	reference	0	0.9606	0.0345414	0.1015564	0.7338	0	+?+-+-	24920	119	0	585485	2668	0	2787	0.7823434366763764
Susceptibility	ENSG00000142197	DOP1B	21	36156782	Susceptibility.M4.MAF_0.1.perc	reference	0	0.753	-0.0137807	0.0405289	0.7338	0	---+--	27803	715	1	596161	16475	5	17202	0.6822749236348774
Severe	ENSG00000120029	ARMH3	10	101845599	Severe.M4.MAF_1.perc	reference	0	0.6327	-0.0705513	0.2074853	0.7338	0	+---+-	4883	37	0	570488	3995	5	4042	0.34714912192507785
Severe	ENSG00000223417	TRIM49D1	11	89911111	Severe.M4.MAF_1.perc	reference	0	0.9614	0.1707824	0.5021735	0.7338	0	?++??-	3688	7	0	553355	537	5	554	0.525845717666296
Hospitalized	ENSG00000179119	SPTY2D1	11	18606403	Hospitalized.M4.MAF_1.perc	reference	4.2	0.383	0.0503618	0.1481129	0.7338	0.0116765	?++++-	11473	115	0	579137	6557	9	6690	0.9330508148159792
Hospitalized	ENSG00000128165	ADM2	22	50481543	Hospitalized.M4.MAF_1.perc	reference	0	0.5001	-0.0394229	0.1159092	0.7338	0	?--+++	10115	90	0	578089	6733	9	6841	0.5860800899408816
Susceptibility	ENSG00000163754	GYG1	3	148991408	Susceptibility.M4.MAF_1.perc	reference	0	0.4258	-0.0168614	0.0495857	0.7338	0	---+++	27429	471	0	595649	10772	14	11271	0.7722514999214546
Susceptibility	ENSG00000113456	RAD1	5	34905260	Susceptibility.M4.MAF_1.perc	reference	0	0.9536	0.027557	0.0810321	0.7338	0	++++++	27803	184	0	596161	3765	2	3953	0.6723994296805175
Severe	ENSG00000122877	EGR2	10	62811996	Severe.M1.MAF_0.1.perc	reference	0	0.9506	-0.7691536	2.2627612	0.7339	0	?-?+?-	1741	1	0	539790	39	0	40	0.32830720041692696
Hospitalized	ENSG00000116885	OSCP1	1	36415827	Hospitalized.M1.MAF_0.1.perc	reference	0	0.9946	-0.1871351	0.5504436	0.7339	0	?-----	8863	8	0	562378	237	0	245	0.9578726054108067
Hospitalized	ENSG00000114771	AADAC	3	151814073	Hospitalized.M1.MAF_0.1.perc	reference	0	0.8538	0.1599741	0.4705465	0.7339	0	?+----	8105	7	0	563236	290	2	301	0.0442713412695626
Susceptibility	ENSG00000148672	GLUD1	10	87050202	Susceptibility.M1.MAF_0.1.perc	reference	25	0.2637	0.2397382	0.7051772	0.7339	0.494643	??-+?-	22189	5	0	566907	130	0	135	0.7337179700188238
Susceptibility	ENSG00000204316	MRPL38	17	75898644	Susceptibility.M1.MAF_0.1.perc	reference	0	0.6506	0.1031966	0.3035547	0.7339	0	??++--	24317	14	0	575963	275	0	289	0.7454254008552624
Severe	ENSG00000122877	EGR2	10	62811996	Severe.M1.MAF_1.perc	reference	0	0.9506	-0.7691536	2.2627612	0.7339	0	?-?+?-	1741	1	0	539790	39	0	40	0.32830720041692696
Severe	ENSG00000176246	OR4L1	14	20060045	Severe.M1.MAF_1.perc	reference	0	0.6428	0.081084	0.2385167	0.7339	0	?+-++-	3687	5	0	563783	147	0	152	0.6740737205163071
Hospitalized	ENSG00000226887	ERVMER34-1	4	52722618	Hospitalized.M1.MAF_1.perc	reference	0	0.9893	-0.2857559	0.8405318	0.7339	0	?--+-?	8376	7	0	434192	41	0	48	0.19536210516993732
Hospitalized	ENSG00000197724	PHF2	9	93576584	Hospitalized.M1.MAF_1.perc	reference	0	0.9756	0.1877146	0.5521193	0.7339	0	?+--+-	8168	11	0	532220	270	0	281	0.7245209736132268
Susceptibility	ENSG00000145826	LECT2	5	135922279	Susceptibility.M1.MAF_1.perc	reference	25.1	0.2543	0.1969616	0.5793586	0.7339	0.4226365	+?++--	23630	7	0	573528	107	0	114	0.43531691735453437
Susceptibility	ENSG00000197362	ZNF786	7	149069641	Susceptibility.M1.MAF_1.perc	reference	0	0.6846	-0.0402673	0.1184671	0.7339	0	-?---+	23963	68	0	578453	1796	0	1864	0.8406273972547273
Susceptibility	ENSG00000148672	GLUD1	10	87050202	Susceptibility.M1.MAF_1.perc	reference	25	0.2637	0.2397382	0.7051772	0.7339	0.494643	??-+?-	22189	5	0	566907	130	0	135	0.7337179700188238
Susceptibility	ENSG00000091039	OSBPL8	12	76351797	Susceptibility.M1.MAF_1.perc	reference	0	0.8276	0.1453682	0.4275958	0.7339	0	+?--+-	23195	12	0	577739	123	0	135	0.3881612804362623
Severe	ENSG00000150768	DLAT	11	112025408	Severe.M3.MAF_0.1.perc	reference	0	0.5809	0.1208015	0.3552972	0.7339	0	-++?--	4303	9	0	567292	1363	3	1378	0.3273415269911295
Severe	ENSG00000185482	STAC3	12	57243453	Severe.M3.MAF_0.1.perc	reference	0	0.9264	0.1260721	0.3709088	0.7339	0	--+++-	4335	9	0	566400	809	1	820	0.8074738552749205
Hospitalized	ENSG00000197887	OR1S2	11	58203202	Hospitalized.M3.MAF_0.1.perc	reference	0	0.722	0.1052112	0.3095291	0.7339	0	?+--?+	10097	17	0	566882	866	0	883	0.8996949074482345
Susceptibility	ENSG00000103175	WFDC1	16	84294846	Susceptibility.M3.MAF_0.1.perc	reference	0	0.7377	0.04823	0.1418684	0.7339	0	-?++--	24737	60	0	577377	1273	0	1333	0.9514423223639826
Severe	ENSG00000196782	MAML3	4	139716753	Severe.M3.MAF_1.perc	reference	3.3	0.3954	-0.0664997	0.1955903	0.7339	0.0109004	+-++--	5008	45	0	570594	2634	1	2681	0.615503885461859
Severe	ENSG00000138587	MNS1	15	56421544	Severe.M3.MAF_1.perc	reference	2.5	0.3925	0.1101308	0.3240272	0.7339	0.0292704	?-+--+	4380	17	0	568245	1947	1	1966	0.4754220909095517
Hospitalized	ENSG00000242689	CNTF	11	58622665	Hospitalized.M3.MAF_1.perc	reference	0	0.5188	-0.1671245	0.4916481	0.7339	0	?--+-+	10786	13	0	564075	128	0	141	0.6554267046209944
Susceptibility	ENSG00000082497	SERTAD4	1	210232796	Susceptibility.M3.MAF_1.perc	reference	0	0.4838	0.0382176	0.1124278	0.7339	0	-?+---	24757	90	0	579143	1926	2	2020	0.03456197775946935
Susceptibility	ENSG00000103528	SYT17	16	19167971	Susceptibility.M3.MAF_1.perc	reference	44.1	0.1278	-0.085404	0.2512306	0.7339	0.1209203	+?--+-	26098	135	0	588356	3514	4	3657	0.5507389394411778
Severe	ENSG00000074317	SNCB	5	176620082	Severe.M4.MAF_0.1.perc	reference	0	0.4226	0.1699253	0.4998146	0.7339	0	-+----	3632	6	0	561637	650	0	656	0.2724220933296261
Severe	ENSG00000146094	DOK3	5	177501904	Severe.M4.MAF_0.1.perc	reference	0	0.4936	-0.0613816	0.1805366	0.7339	0	?-+---	4629	38	0	569846	6172	5	6220	0.982620152368365
Severe	ENSG00000135404	CD63	12	55725323	Severe.M4.MAF_0.1.perc	reference	0	0.5248	0.1424847	0.4191316	0.7339	0	?-+-++	3722	6	0	564737	1085	1	1093	0.8945532802334724
Hospitalized	ENSG00000140986	RPL3L	16	1943974	Hospitalized.M4.MAF_0.1.perc	reference	0	0.7955	0.0357497	0.1051546	0.7339	0	?++---	12124	137	0	583311	7815	1	7954	0.7836434515557693
Susceptibility	ENSG00000173166	RAPH1	2	203394345	Susceptibility.M4.MAF_0.1.perc	reference	56.3	0.05756	0.058985	0.1735263	0.7339	0.0697679	-?++-+	27328	392	0	589423	8700	5	9102	0.9733072714215119
Susceptibility	ENSG00000254772	EEF1G	11	62559596	Susceptibility.M4.MAF_0.1.perc	reference	30.1	0.2211	0.0938496	0.2760901	0.7339	0.1165733	-?++-+	25679	90	0	584832	2014	2	2108	0.8647466591988606
Susceptibility	ENSG00000183024	OR1G1	17	3126584	Susceptibility.M4.MAF_0.1.perc	reference	0	0.8962	-0.0337191	0.0991763	0.7339	0	-?-+--	25219	106	0	574168	2611	1	2719	0.17634138920599948
Severe	ENSG00000140743	CDR2	16	22345936	Severe.M4.MAF_1.perc	reference	0	0.4173	0.0914921	0.2691273	0.7339	0	-+---+	4643	19	0	567346	1935	0	1954	0.34244311971348074
Severe	ENSG00000182362	YBEY	21	46286342	Severe.M4.MAF_1.perc	reference	0	0.6864	-0.0789303	0.23220470000000001	0.7339	0	?+----	4614	19	0	570066	2647	2	2670	0.8867112102156475
Susceptibility	ENSG00000181754	AMIGO1	1	109504178	Susceptibility.M4.MAF_1.perc	reference	49.5	0.09475	0.1097081	0.3226889	0.7339	0.2099145	-?-+--	25347	81	0	574665	1675	2	1760	0.5220579306054459
Susceptibility	ENSG00000173141	MRPL57	13	21176658	Susceptibility.M4.MAF_1.perc	reference	14.8	0.3201	-0.0571999	0.1682905	0.7339	0.0340826	-?-++-	25944	286	0	585890	7236	19	7560	0.758206020928845
Severe	ENSG00000244405	ETV5	3	186046314	Severe.M1.MAF_0.1.perc	reference	0	0.999	-1.0009651	2.945697	0.734	0	?--+??	1700	1	0	508484	39	0	40	0.4012630422966921
Severe	ENSG00000132466	ANKRD17	4	73073376	Severe.M1.MAF_0.1.perc	reference	0	0.9722	0.4048291	1.1914503	0.734	0	?+-??-	1840	1	0	521749	242	0	243	0.4106689187438764
Severe	ENSG00000133561	GIMAP6	7	150625375	Severe.M1.MAF_0.1.perc	reference	0	0.8252	0.2312259	0.680468	0.734	0	?++??-	1914	1	0	562341	380	0	381	0.8421649933172456
Hospitalized	ENSG00000134955	SLC37A2	11	125063302	Hospitalized.M1.MAF_0.1.perc	reference	0	0.4622	-0.1288191	0.3790606	0.734	0	?---+-	9235	9	0	578250	608	0	617	0.6266119315643562
Hospitalized	ENSG00000160282	FTCD	21	46136262	Hospitalized.M1.MAF_0.1.perc	reference	0	0.5211	0.1081588	0.3183512	0.734	0	?-+-+-	10171	15	0	580843	704	0	719	0.6141852116877895
Severe	ENSG00000244405	ETV5	3	186046314	Severe.M1.MAF_1.perc	reference	0	0.999	-1.0009651	2.945697	0.734	0	?--+??	1700	1	0	508484	39	0	40	0.4012630422966921
Severe	ENSG00000133561	GIMAP6	7	150625375	Severe.M1.MAF_1.perc	reference	0	0.8252	0.2312259	0.680468	0.734	0	?++??-	1914	1	0	562341	380	0	381	0.8421649933172456
Hospitalized	ENSG00000112539	C6orf118	6	165279664	Hospitalized.M1.MAF_1.perc	reference	0	0.9047	-0.1300648	0.3827637	0.734	0	?-+-+-	10556	19	0	570252	316	0	335	0.6084184498401437
Hospitalized	ENSG00000167656	LY6D	8	142784882	Hospitalized.M1.MAF_1.perc	reference	0	0.9379	0.1518811	0.4470251	0.734	0	?+-?-?	10598	9	0	557056	260	0	269	0.41774669154732236
Susceptibility	ENSG00000177291	GJD4	10	35605341	Susceptibility.M1.MAF_1.perc	reference	0	0.5608	-0.110169	0.3242491	0.734	0	-?+---	24671	10	0	574214	196	0	206	0.7938780982561768
Susceptibility	ENSG00000212710	CTAGE1	18	22413599	Susceptibility.M1.MAF_1.perc	reference	0	0.4721	-0.0852306	0.2508304	0.734	0	+?-+-+	26981	19	0	591294	333	0	352	0.5603517674869952
Severe	ENSG00000099399	MAGEB2	23	30215563	Severe.M3.MAF_0.1.perc	reference	0	0.9998	-0.2849608	0.8385479	0.734	0	?--?--	3425	1	0	522692	56	27	111	0.6633927496927684
Hospitalized	ENSG00000135845	PIGC	1	172370189	Hospitalized.M3.MAF_0.1.perc	reference	0	0.943	0.1346742	0.3963524	0.734	0	?++---	9681	9	0	565488	404	0	413	0.441896753758141
Hospitalized	ENSG00000176887	SOX11	2	5692384	Hospitalized.M3.MAF_0.1.perc	reference	0	0.9337	-0.2404459	0.707596	0.734	0	?---??	5098	7	0	151264	65	0	72	0.428772552354375
Susceptibility	ENSG00000119820	YIPF4	2	32277904	Susceptibility.M3.MAF_0.1.perc	reference	0	0.739	0.1016782	0.2991836	0.734	0	+?-++-	22915	11	0	542601	263	0	274	0.5295971169023314
Susceptibility	ENSG00000127743	IL17B	5	149371324	Susceptibility.M3.MAF_0.1.perc	reference	0	0.7903	0.061852	0.1820303	0.734	0	-?+--+	25130	37	0	579645	827	1	866	0.6836569888710929
Susceptibility	ENSG00000137770	CTDSPL2	15	44427622	Susceptibility.M3.MAF_0.1.perc	reference	0	0.8871	0.0973304	0.2864716	0.734	0	-?+--?	21712	15	0	531493	335	0	350	0.5314730644580015
Susceptibility	ENSG00000140382	HMG20A	15	77420412	Susceptibility.M3.MAF_0.1.perc	reference	0	0.7134	0.0580603	0.170882	0.734	0	-?+++-	26170	41	0	588435	867	0	908	0.7762893282881024
Severe	ENSG00000164849	GPR146	7	1044546	Severe.M3.MAF_1.perc	reference	0	0.7198	-0.0956801	0.2815201	0.734	0	+-?-??	2605	40	0	5779	58	0	98	0.09189336482083085
Severe	ENSG00000099399	MAGEB2	23	30215563	Severe.M3.MAF_1.perc	reference	0	0.9998	-0.2849608	0.8385479	0.734	0	?--?--	3425	1	0	522692	56	27	111	0.6633927496927684
Hospitalized	ENSG00000115966	ATF2	2	175072250	Hospitalized.M3.MAF_1.perc	reference	0	0.5644	0.1306833	0.3845092	0.734	0	?+---+	7575	8	0	567337	624	0	632	0.7691052608932537
Hospitalized	ENSG00000075415	SLC25A3	12	98593591	Hospitalized.M3.MAF_1.perc	reference	7.8	0.3624	-0.1497316	0.4406237	0.734	0.1251848	?--+--	10126	8	0	564350	632	0	640	0.8106470307477681
Hospitalized	ENSG00000102466	FGF14	13	101710804	Hospitalized.M3.MAF_1.perc	reference	0	0.9365	-0.2066271	0.6081007	0.734	0	?---?-	8018	5	0	561957	196	0	201	0.13691781750368193
Susceptibility	ENSG00000114021	NIT2	3	100334739	Susceptibility.M3.MAF_1.perc	reference	0	0.7679	-0.033603	0.098892	0.734	0	---+--	26528	109	0	592681	2578	5	2697	0.8405208022839384
Susceptibility	ENSG00000138271	GPR87	3	151294086	Susceptibility.M3.MAF_1.perc	reference	0	0.9879	0.035389	0.1041312	0.734	0	-?++-+	26387	111	0	580072	2374	0	2485	0.8964623693996028
Susceptibility	ENSG00000197043	ANXA6	5	151100706	Susceptibility.M3.MAF_1.perc	reference	0	0.4667	0.0274294	0.0807302	0.734	0	+?+-+-	26482	187	0	580448	3732	3	3925	0.4975011352030671
Susceptibility	ENSG00000147364	FBXO25	8	406428	Susceptibility.M3.MAF_1.perc	reference	0	0.5689	0.0374811	0.1102859	0.734	0	+?++--	24139	91	0	575917	2176	4	2275	0.9491753397638811
Susceptibility	ENSG00000121671	CRY2	11	45847118	Susceptibility.M3.MAF_1.perc	reference	0	0.8563	0.0525586	0.1546578	0.734	0	-?+--+	25383	50	0	588668	1094	1	1146	0.07301800202216496
Susceptibility	ENSG00000137770	CTDSPL2	15	44427622	Susceptibility.M3.MAF_1.perc	reference	0	0.8871	0.0973304	0.2864716	0.734	0	-?+--?	21712	15	0	531493	335	0	350	0.5314730644580015
Susceptibility	ENSG00000140382	HMG20A	15	77420412	Susceptibility.M3.MAF_1.perc	reference	0	0.7134	0.0580603	0.170882	0.734	0	-?+++-	26170	41	0	588435	867	0	908	0.7762893282881024
Susceptibility	ENSG00000072210	ALDH3A2	17	19648136	Susceptibility.M3.MAF_1.perc	reference	0	0.8081	-0.0420135	0.1236375	0.734	0	-?+---	25728	72	0	588971	1585	0	1657	0.5408744601428992
Susceptibility	ENSG00000172171	TEFM	17	30897336	Susceptibility.M3.MAF_1.perc	reference	72.3	0.01259	0.3496382	1.0288638	0.734	2.769762	-?-+-?	24062	10	0	579486	186	0	196	0.36596883709793115
Hospitalized	ENSG00000111348	ARHGDIB	12	14942031	Hospitalized.M4.MAF_0.1.perc	reference	35.9	0.182	0.1866246	0.5492748	0.734	0.5402711	?+++--	10041	22	0	578787	1141	0	1163	0.2200804805165481
Hospitalized	ENSG00000171903	CYP4F11	19	15912367	Hospitalized.M4.MAF_0.1.perc	reference	0	0.8848	0.0431116	0.1268575	0.734	0	?-++++	12124	96	0	583311	5154	1	5252	0.5967474296938914
Hospitalized	ENSG00000189013	KIR2DL4	19	54803535	Hospitalized.M4.MAF_0.1.perc	reference	0	0.8729	-0.0478602	0.1408188	0.734	0	?---++	10516	69	1	576620	4072	42	4227	0.03593136483799393
Severe	ENSG00000132207	SLX1A	16	30193875	Severe.M4.MAF_1.perc	reference	0	0.5825	-0.0894544	0.263229	0.734	0	?-+??+	3180	15	0	560296	2874	27	2943	0.8688698089826332
Hospitalized	ENSG00000173421	IHO1	3	49198428	Hospitalized.M4.MAF_1.perc	reference	0	0.7663	0.0545606	0.1605702	0.734	0	-+-+-+	11534	64	0	586426	3238	1	3304	0.05787353778030051
Hospitalized	ENSG00000134827	TCN1	11	59852800	Hospitalized.M4.MAF_1.perc	reference	0	0.8871	0.033548	0.0987206	0.734	0	?+---+	12124	137	1	583310	8381	15	8550	0.314969432038126
Hospitalized	ENSG00000161610	HCRT	17	42184060	Hospitalized.M4.MAF_1.perc	reference	29.3	0.2363	-0.1652038	0.4862578	0.734	0.3198389	?---?+	9516	22	0	576129	1564	0	1586	0.6686159070896475
Susceptibility	ENSG00000277149	TYW1B	7	72558744	Susceptibility.M4.MAF_1.perc	reference	0	0.4316	-0.0139358	0.0410029	0.734	0	++----	26617	681	13	595931	15653	70	16500	0.8760021849030608
Susceptibility	ENSG00000165078	CPA6	8	67422038	Susceptibility.M4.MAF_1.perc	reference	0	0.6014	-0.0171061	0.0503322	0.734	0	--+--+	27803	453	2	596161	10292	13	10775	0.6162687262847802
Susceptibility	ENSG00000141179	PCTP	17	55751051	Susceptibility.M4.MAF_1.perc	reference	0	0.8404	-0.0133063	0.039164	0.734	0	-?-+--	26424	718	2	587505	18135	53	18963	0.7025131509279261
Severe	ENSG00000174871	CNIH2	11	66278175	Severe.M1.MAF_0.1.perc	reference	0	0.9998	-0.9642388	2.8382209	0.7341	0	?--?-?	1971	0	0	533618	12	0	12	0.7820203713745395
Hospitalized	ENSG00000178645	C10orf53	10	49679651	Hospitalized.M1.MAF_0.1.perc	reference	0	0.9673	0.1388774	0.4087963	0.7341	0	?+----	8794	8	0	574760	529	0	537	0.6820946414443346
Hospitalized	ENSG00000175782	SLC35E3	12	68746125	Hospitalized.M1.MAF_0.1.perc	reference	0	0.7346	-0.1747836	0.5146322	0.7341	0	?+----	9849	5	0	569123	187	0	192	0.6361345005416944
Susceptibility	ENSG00000006118	TMEM132A	11	60924460	Susceptibility.M1.MAF_0.1.perc	reference	0	0.6912	0.1118907	0.3293428	0.7341	0	-?+-?-	23074	11	0	579987	235	0	246	0.6917289296135934
Severe	ENSG00000174871	CNIH2	11	66278175	Severe.M1.MAF_1.perc	reference	0	0.9998	-0.9642388	2.8382209	0.7341	0	?--?-?	1971	0	0	533618	12	0	12	0.7820203713745395
Hospitalized	ENSG00000007062	PROM1	4	15963076	Hospitalized.M1.MAF_1.perc	reference	0	0.8673	0.0804346	0.2368431	0.7341	0	?+--+-	11657	33	0	582063	1412	0	1445	0.8870871444158139
Hospitalized	ENSG00000179071	CCDC89	11	85683848	Hospitalized.M1.MAF_1.perc	reference	0	0.8412	-0.1023495	0.3012938	0.7341	0	?+--?-	9838	17	0	568082	675	0	692	0.5083394431864067
Hospitalized	ENSG00000161526	SAP30BP	17	75667251	Hospitalized.M1.MAF_1.perc	reference	0	0.9728	-0.2066161	0.6082022	0.7341	0	?---?-	7850	3	0	563519	217	0	220	0.9904044779466368
Hospitalized	ENSG00000104886	PLEKHJ1	19	2230084	Hospitalized.M1.MAF_1.perc	reference	0	0.9878	-0.21706810000000001	0.639092	0.7341	0	?---?-	6447	3	0	572652	221	0	224	0.8136069321745676
Severe	ENSG00000162244	RPL29	3	51993522	Severe.M3.MAF_0.1.perc	reference	0	0.9993	0.2252045	0.6629103	0.7341	0	?++-?-	3936	3	0	563310	327	0	330	0.5388883173102393
Severe	ENSG00000104228	TRIM35	8	27284886	Severe.M3.MAF_0.1.perc	reference	0	0.9466	0.1547234	0.4554136	0.7341	0	?+-?+-	4148	8	0	565761	772	0	780	0.6762553558483188
Severe	ENSG00000167797	CDK2AP2	11	67506497	Severe.M3.MAF_0.1.perc	reference	0	0.4204	0.3668204	1.0797519	0.7341	0	?-+?--	3531	1	0	561716	62	0	63	0.497055794423785
Severe	ENSG00000275722	LYZL6	17	35934518	Severe.M3.MAF_0.1.perc	reference	0	0.5593	-0.3429987	1.0098692	0.7341	0	?-+??-	2463	1	0	565097	144	0	145	0.6662930082258567
Hospitalized	ENSG00000170477	KRT4	12	52806549	Hospitalized.M3.MAF_0.1.perc	reference	42	0.1415	0.1589674	0.4680155	0.7341	0.4261902	?++--+	11910	40	0	570930	1983	3	2029	0.9380381840315641
Hospitalized	ENSG00000165376	CLDN2	23	106900164	Hospitalized.M3.MAF_0.1.perc	reference	0	0.9998	-0.6597815	1.9421982	0.7341	0	?--??-	5538	0	0	517164	14	5	24	0.06438998428938127
Severe	ENSG00000167797	CDK2AP2	11	67506497	Severe.M3.MAF_1.perc	reference	0	0.4204	0.3668204	1.0797519	0.7341	0	?-+?--	3531	1	0	561716	62	0	63	0.497055794423785
Severe	ENSG00000275722	LYZL6	17	35934518	Severe.M3.MAF_1.perc	reference	0	0.5593	-0.3429987	1.0098692	0.7341	0	?-+??-	2463	1	0	565097	144	0	145	0.6662930082258567
Severe	ENSG00000184162	NR2C2AP	19	19201409	Severe.M3.MAF_1.perc	reference	0	0.8982	0.2177468	0.6409613	0.7341	0	?++?--	4112	3	0	567179	362	0	365	0.7423309209098496
Hospitalized	ENSG00000163440	PDCL2	4	55556519	Hospitalized.M3.MAF_1.perc	reference	0	0.7737	-0.0815076	0.2399517	0.7341	0	?+----	11885	25	1	582817	1202	0	1229	0.7655852274358059
Hospitalized	ENSG00000106078	COBL	7	51016212	Hospitalized.M3.MAF_1.perc	reference	49.3	0.09569	0.1464583	0.4310911	0.7341	0.3889031	?-+---	11845	47	0	568770	3020	2	3071	0.5455666840023317
Hospitalized	ENSG00000165376	CLDN2	23	106900164	Hospitalized.M3.MAF_1.perc	reference	0	0.9998	-0.6597815	1.9421982	0.7341	0	?--??-	5538	0	0	517164	14	5	24	0.06438998428938127
Susceptibility	ENSG00000151092	NGLY1	3	25718944	Susceptibility.M3.MAF_1.perc	reference	0	0.5258	-0.0378368	0.1113854	0.7341	0	+?-+-+	27121	92	0	591848	2167	0	2259	0.4741571975177348
Susceptibility	ENSG00000174429	ABRA	8	106759483	Susceptibility.M3.MAF_1.perc	reference	16.3	0.3105	-0.0814373	0.2397832	0.7341	0.0625367	+?-+-+	25501	52	0	575107	1258	1	1312	0.7265199899065785
Susceptibility	ENSG00000186881	OR13F1	9	104504263	Susceptibility.M3.MAF_1.perc	reference	0	0.5153	-0.0526256	0.1549361	0.7341	0	-?---+	24605	46	0	576677	1039	2	1089	0.6983983333817254
Severe	ENSG00000114013	CD86	3	122055362	Severe.M4.MAF_0.1.perc	reference	0	0.8587	-0.1480728	0.4359979	0.7341	0	?-+-?-	3904	4	0	562772	916	0	920	0.6097946925194828
Severe	ENSG00000113734	BNIP1	5	173144442	Severe.M4.MAF_0.1.perc	reference	0	0.4534	0.0885587	0.2607063	0.7341	0	?+-?-+	4329	20	0	568547	2807	2	2831	0.04256540545234091
Severe	ENSG00000138308	PLA2G12B	10	72934762	Severe.M4.MAF_0.1.perc	reference	25	0.2549	0.2342166	0.689486	0.7341	0.6502733	+-+-?-	4058	9	0	564189	1264	0	1273	0.47618490036865774
Severe	ENSG00000196663	TECPR2	14	102362941	Severe.M4.MAF_0.1.perc	reference	0	0.7702	-0.0508389	0.1496691	0.7341	0	+--+-+	4883	63	1	570490	6889	3	6960	0.7779182198414395
Hospitalized	ENSG00000183323	CCDC125	5	69280175	Hospitalized.M4.MAF_0.1.perc	reference	0	0.6063	-0.0604038	0.177847	0.7341	0	?-+-+-	11801	43	1	582614	2513	0	2558	0.2210604513163997
Hospitalized	ENSG00000064932	SBNO2	19	1107637	Hospitalized.M4.MAF_0.1.perc	reference	0	0.514	0.0308602	0.0908377	0.7341	0	-+--++	11986	175	0	588040	10893	1	11070	0.9313290251738857
Susceptibility	ENSG00000161526	SAP30BP	17	75667251	Susceptibility.M4.MAF_0.1.perc	reference	3.1	0.3888	0.0595358	0.1753036	0.7341	0.0188685	+?-++-	26573	77	0	589966	1817	0	1894	0.5878363837722959
Severe	ENSG00000168438	CDC40	6	110180141	Severe.M4.MAF_1.perc	reference	0	0.821	-0.0967251	0.2847669	0.7341	0	+-+---	4662	19	0	568596	2129	1	2150	0.6778060957132477
Severe	ENSG00000261150	EPPK1	8	143857324	Severe.M4.MAF_1.perc	reference	0	0.5482	0.0184766	0.0544008	0.7341	0	-++++-	3663	295	8	569926	54291	162	54926	0.8189790802487531
Hospitalized	ENSG00000173041	ZNF680	7	64519878	Hospitalized.M4.MAF_1.perc	reference	0	0.5952	0.0336568	0.0991037	0.7341	0	-++++-	11891	171	2	587709	8168	19	8381	0.4157892763793134
Hospitalized	ENSG00000177938	CAPZA3	12	18738119	Hospitalized.M4.MAF_1.perc	reference	0	0.5702	-0.0449655	0.132395	0.7341	0	?-++++	12064	82	0	583216	4385	4	4475	0.0391262405816928
Hospitalized	ENSG00000275183	LENG9	19	54461732	Hospitalized.M4.MAF_1.perc	reference	0	0.6363	-0.0222963	0.065649	0.7341	0	?-----	11405	343	53	581234	18069	161	18840	0.802647369253564
Hospitalized	ENSG00000100412	ACO2	22	41447830	Hospitalized.M4.MAF_1.perc	reference	0	0.9991	-0.0310137	0.0913169	0.7341	0	?-++--	11603	183	0	581421	10571	24	10802	0.3488907616531801
Susceptibility	ENSG00000236637	IFNA4	9	21186694	Susceptibility.M4.MAF_1.perc	reference	0	0.554	-0.0300511	0.08846	0.7341	0	-?---+	24860	145	0	578784	3355	2	3504	0.44954930423866574
Severe	ENSG00000007341	ST7L	1	112523514	Severe.M1.MAF_0.1.perc	reference	0	0.9889	0.1765292	0.5198651	0.7342	0	?++?--	4057	7	0	564713	467	1	476	0.05687390886360869
Susceptibility	ENSG00000162641	AKNAD1	1	108815898	Susceptibility.M1.MAF_0.1.perc	reference	0	0.9466	-0.0737175	0.2170659	0.7342	0	-?-+--	25636	26	0	590347	475	0	501	0.5258040309686424
Susceptibility	ENSG00000187800	PEAR1	1	156893698	Susceptibility.M1.MAF_0.1.perc	reference	1.9	0.3954	0.0800415	0.2357144	0.7342	0.0176984	+?+--+	25757	28	0	588006	616	0	644	0.8604506480348304
Susceptibility	ENSG00000197119	SLC25A29	14	100291116	Susceptibility.M1.MAF_0.1.perc	reference	0	0.4549	0.0658347	0.1939248	0.7342	0	+?+---	23128	30	0	583586	719	0	749	0.9423725145064297
Susceptibility	ENSG00000068985	PAGE1	23	49687447	Susceptibility.M1.MAF_0.1.perc	reference	0	0.6863	-0.1790338	0.5272006	0.7342	0	??--??	20020	0	3	507988	30	50	136	0.16069414875873464
Severe	ENSG00000012223	LTF	3	46435645	Severe.M1.MAF_1.perc	reference	0	0.9875	0.1009207	0.2972295	0.7342	0	?-++--	4770	18	0	570417	1054	0	1072	0.9172288043647283
Susceptibility	ENSG00000143382	ADAMTSL4	1	150549369	Susceptibility.M1.MAF_1.perc	reference	0	0.7072	0.0291858	0.0859645	0.7342	0	-?++--	25795	150	0	591065	3503	4	3661	0.760897671204011
Susceptibility	ENSG00000197119	SLC25A29	14	100291116	Susceptibility.M1.MAF_1.perc	reference	0	0.4549	0.0658347	0.1939248	0.7342	0	+?+---	23128	30	0	583586	719	0	749	0.9423725145064297
Susceptibility	ENSG00000068985	PAGE1	23	49687447	Susceptibility.M1.MAF_1.perc	reference	0	0.6863	-0.1790338	0.5272006	0.7342	0	??--??	20020	0	3	507988	30	50	136	0.16069414875873464
Severe	ENSG00000135392	DNAJC14	12	55820960	Severe.M3.MAF_0.1.perc	reference	0	0.9053	-0.1394302	0.410715	0.7342	0	?-+-?-	4159	8	0	565277	675	1	685	0.9545868262798539
Severe	ENSG00000139344	AMDHD1	12	95943331	Severe.M3.MAF_0.1.perc	reference	32.3	0.1932	0.2204316	0.6492488	0.7342	0.6799849	--+-+-	4753	9	0	569788	2132	1	2143	0.858667864726874
Hospitalized	ENSG00000196227	FAM217B	20	59933764	Hospitalized.M3.MAF_0.1.perc	reference	43.4	0.1321	0.2898629	0.8538232	0.7342	1.4551533	?-+--+	10424	11	0	566242	400	0	411	0.7258131882527122
Hospitalized	ENSG00000086717	PPEF1	23	18675909	Hospitalized.M3.MAF_0.1.perc	reference	0	1	0.4096977	1.2065182	0.7342	0	?+????	8441	3	0	501533	24	8	43	0.19549399575299795
Susceptibility	ENSG00000179477	ALOX12B	17	8072636	Susceptibility.M3.MAF_0.1.perc	reference	0	0.9793	-0.0451553	0.133001	0.7342	0	-?--+-	26225	60	0	588653	1418	0	1478	0.45013810667674464
Severe	ENSG00000169994	MYO7B	2	127535802	Severe.M3.MAF_1.perc	reference	0	0.7087	-0.0338607	0.0997209	0.7342	0	+--+--	4883	152	0	570490	22183	30	22395	0.15443075861540911
Severe	ENSG00000136160	EDNRB	13	77895481	Severe.M3.MAF_1.perc	reference	0	0.9675	-0.1413277	0.4162185	0.7342	0	?-----	4158	6	0	565397	1208	0	1214	0.8975211775062725
Hospitalized	ENSG00000179820	MYADM	19	53864763	Hospitalized.M3.MAF_1.perc	reference	0	0.9246	-0.1474503	0.4342751	0.7342	0	?+----	10019	10	0	567488	370	0	380	0.6110409642949931
Hospitalized	ENSG00000196227	FAM217B	20	59933764	Hospitalized.M3.MAF_1.perc	reference	43.4	0.1322	0.2899279	0.8537929	0.7342	1.4549872	?-+--+	10523	13	0	566342	400	0	413	0.7258131882527122
Hospitalized	ENSG00000086717	PPEF1	23	18675909	Hospitalized.M3.MAF_1.perc	reference	0	1	0.4096977	1.2065182	0.7342	0	?+????	8441	3	0	501533	24	8	43	0.19549399575299795
Severe	ENSG00000118816	CCNI	4	77047155	Severe.M4.MAF_0.1.perc	reference	0	0.949	-0.1040758	0.30653	0.7342	0	---+--	4632	10	0	568694	1255	1	1267	0.6438024429114992
Hospitalized	ENSG00000157869	RAB28	4	13361354	Hospitalized.M4.MAF_0.1.perc	reference	0	0.6383	0.0922321	0.2716595	0.7342	0	?-+-++	10526	24	0	569866	1048	0	1072	0.5951676195444683
Hospitalized	ENSG00000100897	DCAF11	14	24114195	Hospitalized.M4.MAF_0.1.perc	reference	0	0.5007	-0.051362	0.1512749	0.7342	0	?--+-+	11512	64	0	581503	3427	3	3497	0.6012680490409622
Susceptibility	ENSG00000136052	SLC41A2	12	104802553	Susceptibility.M4.MAF_0.1.perc	reference	0	0.4216	0.0376743	0.1109468	0.7342	0	+?+---	26389	91	1	580076	2108	0	2201	0.4243619157198711
Hospitalized	ENSG00000183307	TMEM121B	22	17116297	Hospitalized.M4.MAF_1.perc	reference	0	0.7446	0.0293046	0.0863023	0.7342	0	?++-+-	10690	193	0	565040	11998	10	12211	0.8055223203141152
Susceptibility	ENSG00000130561	SAG	2	233307816	Susceptibility.M4.MAF_1.perc	reference	0	0.4784	-0.0222874	0.0656422	0.7342	0	-?-+--	27126	270	0	591861	5769	7	6053	0.7472036849432037
Susceptibility	ENSG00000170790	OR10A2	11	6863057	Susceptibility.M4.MAF_1.perc	reference	38.8	0.1626	-0.0455214	0.1340471	0.7342	0.0333008	-?+++-	25343	392	0	580406	9778	5	10180	0.9264784178949014
Severe	ENSG00000136367	ZFHX2	14	23520857	Severe.M1.MAF_0.1.perc	reference	0	0.9767	-0.2426274	0.7148376	0.7343	0	-+-+?-	3487	5	0	454862	332	0	337	0.7458539972124263
Severe	ENSG00000229809	ZNF688	16	30569672	Severe.M1.MAF_0.1.perc	reference	0	0.9798	0.4028414	1.1866916	0.7343	0	?+-??-	1925	1	0	559360	186	0	187	0.21413490197148288
Hospitalized	ENSG00000145725	PPIP5K2	5	103120149	Hospitalized.M1.MAF_0.1.perc	reference	16.6	0.3091	0.1623831	0.4783502	0.7343	0.2384321	?-+-+-	10537	10	0	580532	814	1	826	0.7176448668448481
Hospitalized	ENSG00000244731	C4A	6	31982057	Hospitalized.M1.MAF_0.1.perc	reference	0	0.9962	-0.26168400000000003	0.7708772	0.7343	0	?---+-	8105	4	0	556004	120	3	130	0.9670562868192589
Hospitalized	ENSG00000149308	NPAT	11	108157215	Hospitalized.M1.MAF_0.1.perc	reference	0	0.636	0.2462542	0.7256045	0.7343	0	?-?++-	7553	4	0	542708	162	0	166	0.6012972857915428
Hospitalized	ENSG00000154719	MRPL39	21	25585656	Hospitalized.M1.MAF_0.1.perc	reference	48.2	0.1023	0.260348	0.7671291	0.7343	1.201324	?-+---	7440	9	0	575305	781	0	790	0.5408327370594604
Susceptibility	ENSG00000104859	CLASRP	19	45039045	Susceptibility.M1.MAF_0.1.perc	reference	52.3	0.07845	0.3780545	1.1139591	0.7343	2.8400173	+?----	22807	6	0	568115	212	0	218	0.5881068530375155
Severe	ENSG00000084110	HAL	12	95972662	Severe.M1.MAF_1.perc	reference	0	0.7655	-0.0875887	0.2581104	0.7343	0	++-+--	4750	24	0	569796	1497	4	1529	0.48563218311332823
Hospitalized	ENSG00000149308	NPAT	11	108157215	Hospitalized.M1.MAF_1.perc	reference	0	0.636	0.2462542	0.7256045	0.7343	0	?-?++-	7553	4	0	542708	162	0	166	0.6012972857915428
Susceptibility	ENSG00000107521	HPS1	10	98416198	Susceptibility.M1.MAF_1.perc	reference	0	0.9556	0.0612246	0.1803851	0.7343	0	+?++?-	24195	34	0	585507	833	0	867	0.9080361195526794
Susceptibility	ENSG00000104859	CLASRP	19	45039045	Susceptibility.M1.MAF_1.perc	reference	52.3	0.07845	0.3780545	1.1139591	0.7343	2.8400173	+?----	22807	6	0	568115	212	0	218	0.5881068530375155
Severe	ENSG00000119812	FAM98A	2	33583660	Severe.M3.MAF_0.1.perc	reference	0	0.6158	-0.1207171	0.355624	0.7343	0	?--+?+	3875	6	0	564190	803	0	809	0.5176734446534372
Severe	ENSG00000176102	CSTF3	11	33077188	Severe.M3.MAF_0.1.perc	reference	17	0.3039	-0.3123612	0.9202419	0.7343	0.9282463	+--+--	2775	3	0	552849	302	0	305	0.8533494128370145
Hospitalized	ENSG00000275718	CCL15	17	35996440	Hospitalized.M3.MAF_0.1.perc	reference	0	0.5872	0.3110524	0.9163707	0.7343	0	?+??+?	9154	7	0	533751	44	0	51	0.710715411537771
Susceptibility	ENSG00000167325	RRM1	11	4094707	Susceptibility.M3.MAF_0.1.perc	reference	0	0.7642	0.0814336	0.2399135	0.7343	0	-?++--	23777	22	0	569524	450	0	472	0.4537425662502302
Hospitalized	ENSG00000161940	BCL6B	17	7023050	Hospitalized.M3.MAF_1.perc	reference	53	0.07443	0.1828598	0.5387236	0.7343	0.6863265	?----+	11316	32	0	581692	1479	0	1511	0.9516595739298426
Severe	ENSG00000148180	GSN	9	121207794	Severe.M4.MAF_0.1.perc	reference	0	0.8999	-0.0559753	0.1649268	0.7343	0	--+--+	5048	61	0	570761	6567	1	6630	0.6675842869513393
Severe	ENSG00000076513	ANKRD13A	12	109999186	Severe.M4.MAF_0.1.perc	reference	0	0.8589	-0.0731444	0.2154878	0.7343	0	?-+--+	4363	30	0	568115	3511	1	3543	0.44583343817983384
Severe	ENSG00000187824	TMEM220	17	10699015	Severe.M4.MAF_0.1.perc	reference	17	0.306	0.1926378	0.5675436	0.7343	0.2852854	?--?-+	4320	7	0	568306	961	0	968	0.7688745814233318
Hospitalized	ENSG00000182986	ZNF320	19	52860851	Hospitalized.M4.MAF_0.1.perc	reference	16.6	0.3087	-0.1149125	0.3385805	0.7343	0.1257827	?-+-+-	9948	25	0	567510	1903	1	1930	0.05006316586102477
Susceptibility	ENSG00000075388	FGF4	11	69771022	Susceptibility.M4.MAF_0.1.perc	reference	41.8	0.1425	-0.1452906	0.4281333	0.7343	0.3513353	+?+---	26949	38	0	591158	851	0	889	0.20869237417704575
Severe	ENSG00000240021	TEX35	1	178513109	Severe.M4.MAF_1.perc	reference	23.7	0.2689	-0.132501	0.3903339	0.7343	0.1767241	?--?-+	4294	24	0	567593	4409	3	4439	0.2850415691889953
Severe	ENSG00000133321	PLAAT4	11	63536808	Severe.M4.MAF_1.perc	reference	16.8	0.3049	-0.1501665	0.4423749	0.7343	0.2315869	+-++--	4709	15	0	568764	1999	1	2016	0.6894815729135984
Severe	ENSG00000007129	CEACAM21	19	41549518	Severe.M4.MAF_1.perc	reference	0	0.8741	-0.0736199	0.2168941	0.7343	0	----++	3617	22	0	178053	1874	3	1902	0.8613771570095938
Hospitalized	ENSG00000163975	MELTF	3	196988621	Hospitalized.M4.MAF_1.perc	reference	22.1	0.2673	0.0470325	0.1385893	0.7343	0.0272149	-++-+-	11903	233	0	546995	14928	15	15191	0.47876229405360266
Susceptibility	ENSG00000099290	WASHC2A	10	50067888	Susceptibility.M4.MAF_1.perc	reference	0	0.859	-0.0101539	0.0299107	0.7343	0	+?----	26492	1295	21	587780	29540	225	31327	0.5005181197277255
Susceptibility	ENSG00000124486	USP9X	23	41085445	Susceptibility.M4.MAF_1.perc	reference	0	0.8373	0.0306781	0.0903844	0.7343	0	+?+---	24746	62	32	533878	1090	588	2392	0.1522436663392143
Severe	ENSG00000187066	TMEM262	11	65084979	Severe.M1.MAF_0.1.perc	reference	0	1	-0.9947348	2.9322095	0.7344	0	?--???	1301	0	0	430690	24	0	24	0.8488067348255091
Severe	ENSG00000141294	LRRC46	17	47831634	Severe.M1.MAF_0.1.perc	reference	0	0.9775	-0.4664078	1.3747151	0.7344	0	?--??-	3148	1	0	549457	79	0	80	0.25049135207925
Severe	ENSG00000157502	PWWP3B	23	106168305	Severe.M1.MAF_0.1.perc	reference	0	0.984	-0.7146378	2.1063439	0.7344	0	?--???	1754	0	0	508762	23	11	45	0.7216779723720737
Hospitalized	ENSG00000165471	MBL2	10	52765380	Hospitalized.M1.MAF_0.1.perc	reference	0	0.9606	-0.2327039	0.6859438	0.7344	0	?+----	8527	3	0	564807	83	1	88	0.8319550026301784
Severe	ENSG00000145879	SPINK7	5	148312419	Severe.M1.MAF_1.perc	reference	0	0.9929	-0.2911976	0.8583704	0.7344	0	?--?--	2219	0	0	562244	245	0	245	0.4184282755439591
Severe	ENSG00000187066	TMEM262	11	65084979	Severe.M1.MAF_1.perc	reference	0	1	-0.9947348	2.9322095	0.7344	0	?--???	1301	0	0	430690	24	0	24	0.8488067348255091
Severe	ENSG00000037897	METTL1	12	57768471	Severe.M1.MAF_1.perc	reference	0	0.6401	0.2461047	0.7252371	0.7344	0	?-+++-	2153	3	0	561129	306	1	311	0.767527988346229
Susceptibility	ENSG00000061938	TNK2	3	195863364	Susceptibility.M1.MAF_1.perc	reference	0	0.6177	0.0569904	0.1680045	0.7344	0	-?++--	25634	42	0	546905	842	0	884	0.30753860858536214
Severe	ENSG00000135801	TAF5L	1	229593121	Severe.M3.MAF_0.1.perc	reference	0	0.9653	-0.2164229	0.6378429	0.7344	0	?--?--	1920	2	0	549466	580	0	582	0.3855085511754645
Severe	ENSG00000107862	GBF1	10	102245371	Severe.M3.MAF_0.1.perc	reference	19.1	0.2894	-0.1430296	0.4214887	0.7344	0.2477337	+--+--	4822	34	0	570320	4706	0	4740	0.8813126785878391
Severe	ENSG00000183153	GJD3	17	40360652	Severe.M3.MAF_0.1.perc	reference	0	0.92490000000000006	-0.2364808	0.6970718	0.7344	0	?--+?-	3197	6	0	561804	282	0	288	0.5312195677884363
Hospitalized	ENSG00000085788	DDHD2	8	38225218	Hospitalized.M3.MAF_0.1.perc	reference	0	0.903	-0.0666418	0.1964478	0.7344	0	?----+	11089	35	0	580231	2171	0	2206	0.700501053651477
Hospitalized	ENSG00000187105	HEATR4	14	73478484	Hospitalized.M3.MAF_0.1.perc	reference	26.6	0.2441	0.1376327	0.4055941	0.7344	0.2427939	?+-++-	12023	43	0	583206	1496	1	1541	0.757996381433108
Hospitalized	ENSG00000086666	ZFAND6	15	80059568	Hospitalized.M3.MAF_0.1.perc	reference	0	0.9946	-0.1974838	0.5820289	0.7344	0	?--??-	8591	4	0	562960	235	0	239	0.31887302495357944
Hospitalized	ENSG00000140832	MARVELD3	16	71626161	Hospitalized.M3.MAF_0.1.perc	reference	0	0.9239	-0.0993406	0.2928273	0.7344	0	?-+--+	10397	20	0	567160	1005	0	1025	0.9898409245818893
Susceptibility	ENSG00000117399	CDC20	1	43358981	Susceptibility.M3.MAF_0.1.perc	reference	0	0.6636	-0.0469567	0.1384117	0.7344	0	+?-+++	27079	58	0	591673	1309	0	1367	0.8231023341649963
Susceptibility	ENSG00000163558	PRKCI	3	170222424	Susceptibility.M3.MAF_0.1.perc	reference	0.5	0.4034	-0.0671525	0.1979312	0.7344	0.0044573	+?-+--	24759	30	0	579139	712	0	742	0.63772964598866555
Susceptibility	ENSG00000197888	UGT2B17	4	68537184	Susceptibility.M3.MAF_0.1.perc	reference	0	0.9518	0.1069219	0.3151998	0.7344	0	+?++?-	23582	4	3	565005	118	29	186	0.5240234147047591
Susceptibility	ENSG00000180090	OR3A1	17	3291017	Susceptibility.M3.MAF_0.1.perc	reference	0	0.9073	0.0925571	0.2728043	0.7344	0	+?++--	24152	16	0	574231	326	0	342	0.6844222693398972
Severe	ENSG00000181378	CFAP65	2	219002846	Severe.M3.MAF_1.perc	reference	33.8	0.1959	0.1263968	0.3725403	0.7344	0.2263317	?-+++-	4601	47	0	569711	9527	12	9598	0.993518721073809
Severe	ENSG00000146409	SLC18B1	6	132769370	Severe.M3.MAF_1.perc	reference	0	0.9472	-0.0792193	0.2334531	0.7344	0	?-+---	4342	23	0	568984	3502	4	3533	0.11661184248742458
Hospitalized	ENSG00000163993	S100P	4	6693878	Hospitalized.M3.MAF_1.perc	reference	0	0.8414	-0.2329634	0.6866772	0.7344	0	?+-?--	8403	3	0	550723	137	0	140	0.8678103225883946
Hospitalized	ENSG00000086666	ZFAND6	15	80059568	Hospitalized.M3.MAF_1.perc	reference	0	0.9946	-0.1974838	0.5820289	0.7344	0	?--??-	8591	4	0	562960	235	0	239	0.31887302495357944
Susceptibility	ENSG00000271383	NBPF19	1	149475338	Susceptibility.M3.MAF_1.perc	reference	0	1	-0.254222	0.7494311	0.7344	0	??-???	1925	3	0	12975	14	0	17	0.7843839118314475
Susceptibility	ENSG00000115138	POMC	2	25160853	Susceptibility.M3.MAF_1.perc	reference	35.8	0.1824	-0.0879399	0.259179	0.7344	0.1153756	-?++--	26114	385	2	578751	9600	30	10049	0.6451964922916168
Susceptibility	ENSG00000186777	ZNF732	4	270675	Susceptibility.M3.MAF_1.perc	reference	0	0.8073	0.0479632	0.1413474	0.7344	0	+?-+-+	26880	71	1	580656	1056	3	1135	0.4813202848417588
Severe	ENSG00000204178	MACO1	1	25430858	Severe.M4.MAF_0.1.perc	reference	0	0.9549	0.1045592	0.3081298	0.7344	0	?+++--	4233	15	0	565604	1728	0	1743	0.8062001387572327
Severe	ENSG00000169692	AGPAT2	9	136673143	Severe.M4.MAF_0.1.perc	reference	0	0.7102	0.0965591	0.284575	0.7344	0	?-++-+	4353	18	0	567970	1951	1	1971	0.19895626691397642
Severe	ENSG00000156261	CCT8	21	29055805	Severe.M4.MAF_0.1.perc	reference	0	0.9123	-0.0846484	0.2495005	0.7344	0	+-+--+	4594	26	0	566017	2828	1	2856	0.03968887202616259
Hospitalized	ENSG00000204371	EHMT2	6	31879759	Hospitalized.M4.MAF_0.1.perc	reference	27	0.2416	-0.0824234	0.2429343	0.7344	0.0867641	?+-+--	11926	116	0	583124	5602	1	5720	0.8502540013928725
Hospitalized	ENSG00000130433	CACNG6	19	53991637	Hospitalized.M4.MAF_0.1.perc	reference	0	0.9351	0.0763581	0.2250881	0.7344	0	?++--+	10303	27	0	579363	1677	2	1708	0.571469275644983
Susceptibility	ENSG00000122176	FMOD	1	203340628	Susceptibility.M4.MAF_0.1.perc	reference	0	0.8508	0.0309263	0.0911632	0.7344	0	+?+---	25402	142	0	576756	3136	0	3278	0.29246184957413834
Susceptibility	ENSG00000137075	RNF38	9	36336396	Susceptibility.M4.MAF_0.1.perc	reference	0	0.8451	0.034007	0.1002428	0.7344	0	-?+--+	26098	116	0	588356	2602	1	2720	0.42613454237122583
Susceptibility	ENSG00000225805	DEFB131B	11	71878453	Susceptibility.M4.MAF_0.1.perc	reference	0	0.4483	-0.2966234	0.8743797	0.7344	0	??+-??	16341	1	0	449660	39	0	40	0.6998655454495589
Susceptibility	ENSG00000101407	TTI1	20	37983007	Susceptibility.M4.MAF_0.1.perc	reference	6.6	0.369	0.0324551	0.0956545	0.7344	0.0066805	+?++--	27126	281	1	591861	6154	2	6441	0.6378951469728631
Severe	ENSG00000164162	ANAPC10	4	144831908	Severe.M4.MAF_1.perc	reference	0	0.7192	0.0735603	0.2168099	0.7344	0	-++---	4538	27	0	567170	4363	5	4400	0.03957497591418023
Severe	ENSG00000172785	CBWD1	9	121038	Severe.M4.MAF_1.perc	reference	0	0.9677	-0.0487179	0.1435857	0.7344	0	+-+--+	4270	64	0	563139	8295	51	8461	0.7720205506181079
Susceptibility	ENSG00000124019	FAM124B	2	224378698	Susceptibility.M4.MAF_1.perc	reference	45.7	0.1176	0.0896188	0.2641644	0.7344	0.1423292	-?-+-+	25786	93	0	589165	2126	1	2221	0.5564827488051132
Severe	ENSG00000115540	MOB4	2	197515571	Severe.M1.MAF_0.1.perc	reference	0	0.993	-1.0248318	3.0214112	0.7345	0	?--???	1301	0	0	430690	17	0	17	0.44065216095378756
Hospitalized	ENSG00000121892	PDS5A	4	39822863	Hospitalized.M1.MAF_0.1.perc	reference	0	0.8698	0.2306271	0.679966	0.7345	0	?+-+--	6370	4	0	559952	159	0	163	0.7511848645713576
Hospitalized	ENSG00000254658	OR8J2	11	56208985	Hospitalized.M1.MAF_0.1.perc	reference	0	0.754	-0.5232042	1.5428824	0.7345	0	?-?-??	889	1	0	1410	2	0	3	0.8563043464670452
Hospitalized	ENSG00000135454	B4GALNT1	12	57623409	Hospitalized.M1.MAF_0.1.perc	reference	0	0.4476	0.1547102	0.4561125	0.7345	0	?-+---	6769	4	0	577105	396	0	400	0.49875163809703293
Hospitalized	ENSG00000161526	SAP30BP	17	75667251	Hospitalized.M1.MAF_0.1.perc	reference	0	0.9728	-0.2063077	0.6083579	0.7345	0	?---?-	7820	3	0	551727	216	0	219	0.9904044779466368
Hospitalized	ENSG00000101966	XIAP	23	123859724	Hospitalized.M1.MAF_0.1.perc	reference	0	1	-0.8390587	2.4741485	0.7345	0	?-????	5157	0	0	499833	12	3	18	0.07785438503684464
Susceptibility	ENSG00000165533	TTC8	14	88824153	Susceptibility.M1.MAF_0.1.perc	reference	44.7	0.124	0.26738	0.7883863	0.7345	1.2321435	-?+--+	25221	12	0	586047	271	0	283	0.6942565059857404
Susceptibility	ENSG00000124134	KCNS1	20	45091214	Susceptibility.M1.MAF_0.1.perc	reference	0	0.42	0.1367946	0.4033792	0.7345	0	-?+--+	22867	7	0	573496	136	0	143	0.7106302285602547
Severe	ENSG00000115540	MOB4	2	197515571	Severe.M1.MAF_1.perc	reference	0	0.993	-1.0248318	3.0214112	0.7345	0	?--???	1301	0	0	430690	17	0	17	0.44065216095378756
Severe	ENSG00000229809	ZNF688	16	30569672	Severe.M1.MAF_1.perc	reference	0	0.9798	0.4019439	1.184986	0.7345	0	?+-??-	1925	1	0	559360	188	0	189	0.21413490197148288
Hospitalized	ENSG00000135454	B4GALNT1	12	57623409	Hospitalized.M1.MAF_1.perc	reference	0	0.4476	0.1547102	0.4561125	0.7345	0	?-+---	6769	4	0	577105	396	0	400	0.49875163809703293
Hospitalized	ENSG00000101966	XIAP	23	123859724	Hospitalized.M1.MAF_1.perc	reference	0	1	-0.8390587	2.4741485	0.7345	0	?-????	5157	0	0	499833	12	3	18	0.07785438503684464
Susceptibility	ENSG00000172731	LRRC20	10	70298970	Susceptibility.M1.MAF_1.perc	reference	28.6	0.2311	0.1084018	0.3196337	0.7345	0.1524207	-?-+--	25686	86	0	575715	1891	0	1977	0.9394467124673644
Susceptibility	ENSG00000165533	TTC8	14	88824153	Susceptibility.M1.MAF_1.perc	reference	44.7	0.124	0.26738	0.7883863	0.7345	1.2321435	-?+--+	25221	12	0	586047	271	0	283	0.6942565059857404
Susceptibility	ENSG00000124134	KCNS1	20	45091214	Susceptibility.M1.MAF_1.perc	reference	0	0.42	0.1367946	0.4033792	0.7345	0	-?+--+	22867	7	0	573496	136	0	143	0.7106302285602547
Severe	ENSG00000173744	AGFG1	2	227472152	Severe.M3.MAF_0.1.perc	reference	0	0.8466	0.1449288	0.4274172	0.7345	0	?+-?--	3945	4	0	567267	860	0	864	0.6831879135609091
Severe	ENSG00000145362	ANK2	4	112818032	Severe.M3.MAF_0.1.perc	reference	0	0.7308	0.0549556	0.1620193	0.7345	0	-+--?+	4448	44	0	567769	7262	4	7314	0.40624345428510034
Severe	ENSG00000165156	ZHX1	8	123248451	Severe.M3.MAF_0.1.perc	reference	0	0.9797	-0.1546267	0.4559452	0.7345	0	?---?-	3850	6	0	562798	788	0	794	0.922346106329863
Hospitalized	ENSG00000254658	OR8J2	11	56208985	Hospitalized.M3.MAF_0.1.perc	reference	0	0.754	-0.5232042	1.5428824	0.7345	0	?-?-??	889	1	0	1410	2	0	3	0.8563043464670452
Hospitalized	ENSG00000134802	SLC43A3	11	57406954	Hospitalized.M3.MAF_0.1.perc	reference	0	0.5462	0.1171051	0.3453176	0.7345	0	?+--+-	9567	13	0	576776	641	1	656	0.7198987825726508
Hospitalized	ENSG00000167088	SNRPD1	18	21612314	Hospitalized.M3.MAF_0.1.perc	reference	0	0.9479	0.3710183	1.0938794	0.7345	0	?+-+--	6785	2	0	521193	51	0	53	0.09594245266310959
Susceptibility	ENSG00000088766	CRLS1	20	6006093	Susceptibility.M3.MAF_0.1.perc	reference	16.1	0.312	0.1460999	0.4308377	0.7345	0.2187395	+?+---	25095	31	0	583571	635	0	666	0.1984682181650927
Susceptibility	ENSG00000079482	OPHN1	23	67949349	Susceptibility.M3.MAF_0.1.perc	reference	0	0.5285	0.083821	0.2471206	0.7345	0	+?-+-+	22362	7	5	535107	158	70	315	0.638632458250467
Severe	ENSG00000240682	ISY1	3	129127415	Severe.M3.MAF_1.perc	reference	46.2	0.1341	0.3000486	0.8848804	0.7345	1.3858573	?-+?--	2085	2	0	550951	565	0	567	0.8951022167703403
Severe	ENSG00000126391	FRMD8	11	65386621	Severe.M3.MAF_1.perc	reference	0	0.6919	-0.1291578	0.3808995	0.7345	0	?++?--	4482	9	0	569208	1166	1	1177	0.12407029122029159
Hospitalized	ENSG00000167088	SNRPD1	18	21612314	Hospitalized.M3.MAF_1.perc	reference	0	0.9479	0.3710183	1.0938794	0.7345	0	?+-+--	6785	2	0	521193	51	0	53	0.09594245266310959
Susceptibility	ENSG00000119820	YIPF4	2	32277904	Susceptibility.M3.MAF_1.perc	reference	0	0.8522	0.088145	0.2599377	0.7345	0	+++++-	23916	17	0	578296	306	2	327	0.5295971169023314
Susceptibility	ENSG00000144468	RHBDD1	2	226835581	Susceptibility.M3.MAF_1.perc	reference	28.1	0.2345	0.0689963	0.203416	0.7345	0.0581098	+?---+	26317	70	0	579881	1304	0	1374	0.971828629611053
Susceptibility	ENSG00000104313	EYA1	8	71197433	Susceptibility.M3.MAF_1.perc	reference	0	0.5448	0.0378459	0.1115945	0.7345	0	+?+-+-	25363	96	0	567309	2058	2	2158	0.10635898892909532
Severe	ENSG00000167842	MIS12	17	5486285	Severe.M4.MAF_0.1.perc	reference	18.5	0.2982	0.2215921	0.6535013	0.7345	0.4081323	?-+-?-	4081	7	0	563556	905	1	914	0.8587042622592395
Hospitalized	ENSG00000173728	C1orf100	1	244352635	Hospitalized.M4.MAF_0.1.perc	reference	0	0.7168	0.1002046	0.2954783	0.7345	0	?-+-?+	9862	16	0	578333	892	1	910	0.4648512639070275
Hospitalized	ENSG00000112290	WASF1	6	110099819	Hospitalized.M4.MAF_0.1.perc	reference	0	0.9282	-0.0634174	0.1870143	0.7345	0	?-+--+	11126	41	0	580627	2507	2	2552	0.1287056283701085
Hospitalized	ENSG00000254658	OR8J2	11	56208985	Hospitalized.M4.MAF_0.1.perc	reference	0	0.754	-0.5232042	1.5428824	0.7345	0	?-?-??	889	1	0	1410	2	0	3	0.8563043464670452
Hospitalized	ENSG00000158792	SPATA2L	16	89696357	Hospitalized.M4.MAF_0.1.perc	reference	0	0.6068	0.0584764	0.1723902	0.7345	0	?+--+-	10077	51	0	577720	3032	1	3085	0.5775182435682117
Hospitalized	ENSG00000130520	LSM4	19	18306236	Hospitalized.M4.MAF_0.1.perc	reference	0	0.7903	0.1300836	0.3835672	0.7345	0	?+--+-	9815	12	0	569295	556	0	568	0.5552572232584179
Susceptibility	ENSG00000063761	ADCK1	14	77800109	Susceptibility.M4.MAF_0.1.perc	reference	39.7	0.1564	0.0629717	0.1856697	0.7345	0.0626967	-?+++-	26529	213	0	580636	4633	2	4850	0.9431416061222416
Susceptibility	ENSG00000124243	BCAS4	20	50794894	Susceptibility.M4.MAF_0.1.perc	reference	29.5	0.2249	0.0958132	0.282469	0.7345	0.125428	+?---+	26948	105	0	591173	2671	1	2778	0.8097010553211517
Susceptibility	ENSG00000213523	SRA1	5	140537340	Susceptibility.M4.MAF_1.perc	reference	54.9	0.04955	0.0779912	0.2299381	0.7345	0.1295866	-+++--	27788	186	0	596158	3543	3	3735	0.49875793807091157
Susceptibility	ENSG00000158516	CPA2	7	130266863	Susceptibility.M4.MAF_1.perc	reference	0	0.4222	0.0269054	0.0793289	0.7345	0	-+-+--	27803	188	0	596161	4249	3	4443	0.7337420953871416
Susceptibility	ENSG00000130733	YIPF2	19	10922185	Susceptibility.M4.MAF_1.perc	reference	0	0.9508	0.0259436	0.0764923	0.7345	0	+?-+-+	27126	208	0	591861	4323	2	4535	0.8454650537008203
Severe	ENSG00000164588	HCN1	5	45254948	Severe.M1.MAF_0.1.perc	reference	0	0.7485	0.4201025	1.2393014	0.7346	0	?+-???	1694	0	0	549391	109	0	109	0.26123625493465596
Severe	ENSG00000146530	VWDE	7	12330885	Severe.M1.MAF_0.1.perc	reference	9.5	0.3524	0.1003174	0.2959266	0.7346	0.0498934	?--++-	4748	20	0	570288	1904	0	1924	0.7426757085775768
Severe	ENSG00000198858	R3HDM4	19	896503	Severe.M1.MAF_0.1.perc	reference	0	0.4121	-0.3119376	0.9202747	0.7346	0	?-+??-	2160	1	0	552857	213	0	214	0.15470997956727983
Susceptibility	ENSG00000174842	GLMN	1	92246402	Susceptibility.M1.MAF_0.1.perc	reference	0	0.5172	-0.0645271	0.1903555	0.7346	0	-?-+-+	24725	29	0	590357	673	0	702	0.2793059355421941
Severe	ENSG00000164588	HCN1	5	45254948	Severe.M1.MAF_1.perc	reference	0	0.7485	0.4201025	1.2393014	0.7346	0	?+-???	1694	0	0	549391	109	0	109	0.26123625493465596
Hospitalized	ENSG00000197312	DDI2	1	15617458	Hospitalized.M1.MAF_1.perc	reference	0	0.9767	0.4429615	1.3066629	0.7346	0	?+?+??	6849	7	0	531634	25	0	32	0.6251694585577866
Hospitalized	ENSG00000121892	PDS5A	4	39822863	Hospitalized.M1.MAF_1.perc	reference	0	0.8701	0.2304468	0.6798532	0.7346	0	?+-+--	6374	5	0	559954	159	0	164	0.7511848645713576
Hospitalized	ENSG00000026508	CD44	11	35138882	Hospitalized.M1.MAF_1.perc	reference	0	0.5695	0.1357776	0.4005739	0.7346	0	?++---	9648	13	0	580907	496	1	511	0.650922330461627
Susceptibility	ENSG00000174851	YIF1A	11	66284580	Susceptibility.M1.MAF_1.perc	reference	0	0.7027	-0.0980055	0.2890583	0.7346	0	+?-++-	25323	16	0	587470	296	0	312	0.3988556931996011
Severe	ENSG00000183549	ACSM5	16	20409534	Severe.M3.MAF_0.1.perc	reference	0	0.9112	-0.094554	0.2788605	0.7346	0	+-+?--	4629	22	0	566965	1862	2	1888	0.5293980612454152
Severe	ENSG00000198858	R3HDM4	19	896503	Severe.M3.MAF_0.1.perc	reference	0	0.4121	-0.3119376	0.9202747	0.7346	0	?-+??-	2160	1	0	552857	213	0	214	0.15470997956727983
Severe	ENSG00000099875	MKNK2	19	2037465	Severe.M3.MAF_0.1.perc	reference	0	0.9681	0.1047804	0.3091028	0.7346	0	+++---	4703	13	0	569009	1948	0	1961	0.8242793569450353
Hospitalized	ENSG00000171729	TMEM51	1	15152532	Hospitalized.M3.MAF_0.1.perc	reference	0	0.9314	0.0896634	0.264455	0.7346	0	?+----	9440	18	0	556054	1350	0	1368	0.7847914575529225
Hospitalized	ENSG00000102466	FGF14	13	101710804	Hospitalized.M3.MAF_0.1.perc	reference	0	0.937	-0.2061861	0.6081039	0.7346	0	?---?-	7732	3	0	561455	196	0	199	0.13691781750368193
Susceptibility	ENSG00000172765	TMCC1	3	129647792	Susceptibility.M3.MAF_0.1.perc	reference	7.6	0.3632	0.1029415	0.3036647	0.7346	0.0705573	+?++--	24087	28	0	578102	608	0	636	0.7165907100299368
Hospitalized	ENSG00000117724	CENPF	1	214603195	Hospitalized.M3.MAF_1.perc	reference	0	0.9922	0.0588981	0.1737356	0.7346	0	?++--+	11926	54	0	583124	2625	1	2681	0.6673268177234257
Severe	ENSG00000072756	TRNT1	3	3126933	Severe.M4.MAF_0.1.perc	reference	0	0.7982	-0.074268	0.2190858	0.7346	0	?-+-+-	4477	29	0	568464	3959	1	3990	0.522348111457222
Severe	ENSG00000114126	TFDP2	3	141944428	Severe.M4.MAF_0.1.perc	reference	0	0.6899	0.0934093	0.2755175	0.7346	0	-++-+-	4572	22	0	567159	2226	0	2248	0.18797081263093166
Severe	ENSG00000170604	IRF2BP1	19	45883608	Severe.M4.MAF_0.1.perc	reference	44.1	0.1282	0.2066366	0.6094338	0.7346	0.7535024	+-+-?-	4358	7	0	564349	1213	0	1220	0.6007534153570266
Hospitalized	ENSG00000138175	ARL3	10	102673731	Hospitalized.M4.MAF_0.1.perc	reference	0	0.9247	-0.1041613	0.3072028	0.7346	0	?-+-+-	8169	13	0	562193	1004	2	1021	0.6699329887869109
Hospitalized	ENSG00000125991	ERGIC3	20	35542038	Hospitalized.M4.MAF_0.1.perc	reference	0	0.9805	0.0721129	0.2127147	0.7346	0	?+--++	11871	35	0	582746	1869	0	1904	0.0657033846090606
Susceptibility	ENSG00000156384	SFR1	10	104122058	Susceptibility.M4.MAF_0.1.perc	reference	0	0.9675	0.0462398	0.1364035	0.7346	0	-?++-+	25397	62	0	590435	1244	1	1308	0.9786553212550879
Susceptibility	ENSG00000139433	GLTP	12	109850945	Susceptibility.M4.MAF_0.1.perc	reference	0	0.833	-0.0332331	0.0980108	0.7346	0	+?--+-	26034	116	0	585709	2713	0	2829	0.7443634354617241
Susceptibility	ENSG00000156886	ITGAD	16	31393335	Susceptibility.M4.MAF_0.1.perc	reference	11.2	0.3421	-0.0310404	0.0915632	0.7346	0.0076511	-?+++-	27126	340	0	591861	7720	4	8068	0.22094978599528178
Severe	ENSG00000112038	OPRM1	6	154010496	Severe.M4.MAF_1.perc	reference	0	0.7794	-0.0384932	0.1135386	0.7346	0	?+-+--	4672	107	0	570228	18862	48	19065	0.18032002287301574
Severe	ENSG00000107798	LIPA	10	89213569	Severe.M4.MAF_1.perc	reference	0	0.5407	0.0834992	0.2462651	0.7346	0	-+--++	4405	25	0	566463	2204	2	2233	0.6788974821163362
Severe	ENSG00000178934	LGALS7B	19	38789200	Severe.M4.MAF_1.perc	reference	72.5	0.01232	0.2782062	0.8206485	0.7346	1.798185	--+??+	3855	13	0	561459	2625	1	2640	0.0020706986934567163
Hospitalized	ENSG00000155158	TTC39B	9	15163622	Hospitalized.M4.MAF_1.perc	reference	0	0.562	0.0220636	0.065088	0.7346	0	?+--+-	12124	350	1	583311	21268	42	21704	0.643790557098936
Hospitalized	ENSG00000101182	PSMA7	20	62136733	Hospitalized.M4.MAF_1.perc	reference	0	0.6471	-0.0834618	0.2462325	0.7346	0	?-+---	11440	25	0	581214	1260	0	1285	0.6431679588427461
Susceptibility	ENSG00000144452	ABCA12	2	214931542	Susceptibility.M4.MAF_1.perc	reference	0	0.896	-0.0104343	0.0307806	0.7346	0	---++-	27945	1084	2	596172	23565	39	24731	0.7267471827737767
Susceptibility	ENSG00000171777	RASGRP4	19	38409051	Susceptibility.M4.MAF_1.perc	reference	23.7	0.2635	0.0381949	0.1126669	0.7346	0.0164081	-?-+-+	27033	270	1	591489	5642	4	5922	0.5957574379733612
Severe	ENSG00000183722	LHFPL6	13	39209116	Severe.M1.MAF_0.1.perc	reference	0	0.9974	-1.0031176	2.960613	0.7347	0	?-???-	1617	0	0	539291	26	0	26	0.22245797531996664
Hospitalized	ENSG00000166527	CLEC4D	12	8509475	Hospitalized.M1.MAF_0.1.perc	reference	0	0.9597	-0.1897761	0.5599449	0.7347	0	?---?-	7694	4	0	578457	234	0	238	0.631507046828409
Susceptibility	ENSG00000213934	HBG1	11	5248269	Susceptibility.M1.MAF_0.1.perc	reference	0	0.9899	-0.1724062	0.5087431	0.7347	0	-?---?	21520	2	0	563171	97	0	99	0.6752915417978622
Susceptibility	ENSG00000167733	HSD11B1L	19	5680604	Susceptibility.M1.MAF_0.1.perc	reference	0	0.8006	-0.0700464	0.2067159	0.7347	0	-?----	22916	23	0	582831	706	0	729	0.6123922022967327
Severe	ENSG00000183722	LHFPL6	13	39209116	Severe.M1.MAF_1.perc	reference	0	0.9974	-1.0031176	2.960613	0.7347	0	?-???-	1617	0	0	539291	26	0	26	0.22245797531996664
Susceptibility	ENSG00000213934	HBG1	11	5248269	Susceptibility.M1.MAF_1.perc	reference	0	0.9899	-0.1724062	0.5087431	0.7347	0	-?---?	21520	2	0	563171	97	0	99	0.6752915417978622
Severe	ENSG00000186090	HTR3D	3	184031544	Severe.M3.MAF_0.1.perc	reference	0	0.6995	0.1939683	0.5723632	0.7347	0	?++---	3878	3	0	565465	463	0	466	0.6281513026598506
Hospitalized	ENSG00000153266	FEZF2	3	62369681	Hospitalized.M3.MAF_0.1.perc	reference	61.2	0.05186	0.3586585	1.0584462	0.7347	2.64143	?---?+	7100	5	0	565532	244	0	249	0.7487527965212091
Hospitalized	ENSG00000176142	TMEM39A	3	119428949	Hospitalized.M3.MAF_0.1.perc	reference	0	0.9513	0.1306214	0.3854282	0.7347	0	?+--+-	10770	12	0	577894	498	0	510	0.678348130720019
Hospitalized	ENSG00000092758	COL9A3	20	62816244	Hospitalized.M3.MAF_0.1.perc	reference	32.5	0.2049	-0.1268577	0.3743917	0.7347	0.2354562	?+--+-	11745	45	0	582150	2600	0	2645	0.14374213061779056
Susceptibility	ENSG00000152061	RABGAP1L	1	174159410	Susceptibility.M3.MAF_0.1.perc	reference	2.6	0.392	0.0465615	0.137404	0.7347	0.0087752	-?+---	26436	104	0	580264	2136	1	2242	0.5052833386944828
Susceptibility	ENSG00000138658	ZGRF1	4	112539333	Susceptibility.M3.MAF_0.1.perc	reference	0	0.6094	0.0281036	0.0829262	0.7347	0	+?+--+	26914	176	0	591106	3711	3	3893	0.8496714615199397
Susceptibility	ENSG00000213934	HBG1	11	5248269	Susceptibility.M3.MAF_0.1.perc	reference	0	0.9899	-0.1724062	0.5087431	0.7347	0	-?---?	21520	2	0	563171	97	0	99	0.6752915417978622
Susceptibility	ENSG00000126215	XRCC3	14	103697609	Susceptibility.M3.MAF_0.1.perc	reference	0	0.6004	-0.0394931	0.1165593	0.7347	0	-?---+	26536	79	0	580143	1920	0	1999	0.8552070664760901
Susceptibility	ENSG00000196705	ZNF431	19	21142024	Susceptibility.M3.MAF_0.1.perc	reference	0	0.6768	-0.0934802	0.2758696	0.7347	0	+?--+-	23158	13	0	573717	319	0	332	0.9999999999999999
Severe	ENSG00000149328	GLB1L2	11	134331874	Severe.M3.MAF_1.perc	reference	19.3	0.2874	-0.1264418	0.3731416	0.7347	0.1783801	---+++	4950	24	0	570572	2480	0	2504	0.9156265314079083
Severe	ENSG00000268964	ERVV-2	19	53044740	Severe.M3.MAF_1.perc	reference	17.1	0.3056	0.2610527	0.7703464	0.7347	0.5190366	?-+---	3081	2	0	454108	200	8	218	0.6568412373300585
Hospitalized	ENSG00000232113	TEX50	1	173635338	Hospitalized.M3.MAF_1.perc	reference	0	0.9417	-0.2452866	0.7237407	0.7347	0	?-?-??	8279	5	0	425283	37	0	42	0.8331806295762422
Hospitalized	ENSG00000176142	TMEM39A	3	119428949	Hospitalized.M3.MAF_1.perc	reference	0	0.9513	0.1306214	0.3854282	0.7347	0	?+--+-	10770	12	0	577894	498	0	510	0.678348130720019
Hospitalized	ENSG00000138587	MNS1	15	56421544	Hospitalized.M3.MAF_1.perc	reference	0	0.9847	0.06897	0.2035205	0.7347	0	?+++--	10447	36	0	581753	1962	1	2000	0.7106067586443401
Hospitalized	ENSG00000103326	CAPN15	16	527712	Hospitalized.M3.MAF_1.perc	reference	33.6	0.1976	-0.1275405	0.3763005	0.7347	0.2355166	?++---	11957	76	0	571425	3964	1	4042	0.2648153341810562
Hospitalized	ENSG00000099860	GADD45B	19	2476122	Hospitalized.M3.MAF_1.perc	reference	39.6	0.1744	-0.2762392	0.8150886	0.7347	1.0521306	?--+?-	7284	4	0	578082	273	0	277	0.3375985561605733
Hospitalized	ENSG00000178078	STAP2	19	4324043	Hospitalized.M3.MAF_1.perc	reference	26.6	0.2444	-0.1629872	0.4808712	0.7347	0.3102242	?+--+-	10047	16	0	581670	465	1	483	0.6333424351377434
Susceptibility	ENSG00000116661	FBXO2	1	11637018	Susceptibility.M3.MAF_1.perc	reference	9.2	0.3538	-0.0910645	0.2686933	0.7347	0.0601914	-?-+-+	26970	34	0	589393	806	0	840	0.432796806386606
Susceptibility	ENSG00000213934	HBG1	11	5248269	Susceptibility.M3.MAF_1.perc	reference	0	0.9899	-0.1724062	0.5087431	0.7347	0	-?---?	21520	2	0	563171	97	0	99	0.6752915417978622
Susceptibility	ENSG00000196705	ZNF431	19	21142024	Susceptibility.M3.MAF_1.perc	reference	0	0.6768	-0.0934802	0.2758696	0.7347	0	+?--+-	23158	13	0	573717	319	0	332	0.9999999999999999
Severe	ENSG00000018699	TTC27	2	32628032	Severe.M4.MAF_0.1.perc	reference	0	0.6719	-0.0523063	0.154328	0.7347	0	--++-+	4906	55	0	570620	7364	5	7429	0.9439393154382714
Severe	ENSG00000021355	SERPINB1	6	2832332	Severe.M4.MAF_0.1.perc	reference	0	0.9592	-0.0878097	0.2590742	0.7347	0	+--++-	4321	15	0	566319	1172	0	1187	0.9225322861930123
Severe	ENSG00000187626	ZKSCAN4	6	28241697	Severe.M4.MAF_0.1.perc	reference	0	0.8866	-0.082193	0.2425312	0.7347	0	?-+++-	4221	17	0	565082	2874	2	2895	0.8027974761775091
Severe	ENSG00000176105	YES1	18	721588	Severe.M4.MAF_0.1.perc	reference	20.4	0.2845	0.1921681	0.5671341	0.7347	0.4176256	?-+++-	4394	23	0	566117	2896	1	2921	0.3199299807003166
Hospitalized	ENSG00000137434	C6orf52	6	10671418	Hospitalized.M4.MAF_0.1.perc	reference	1.1	0.3998	-0.115257	0.3401054	0.7347	0.017329	?---++	11049	13	0	579447	802	0	815	0.7631782197588108
Hospitalized	ENSG00000198682	PAPSS2	10	87659613	Hospitalized.M4.MAF_0.1.perc	reference	0	0.7676	-0.0372555	0.1099238	0.7347	0	--+---	12173	98	0	588188	6794	12	6916	0.7760439291080782
Hospitalized	ENSG00000149196	HIKESHI	11	86302211	Hospitalized.M4.MAF_0.1.perc	reference	9.3	0.3535	-0.151808	0.4479361	0.7347	0.1517316	?--+-+	9392	12	0	565518	795	0	807	0.8507518833402625
Susceptibility	ENSG00000196290	NIF3L1	2	200889327	Susceptibility.M4.MAF_0.1.perc	reference	53.6	0.07141	-0.0946201	0.279209	0.7347	0.1728062	-?-++-	27123	111	0	591858	3016	2	3131	0.03909692458008176
Susceptibility	ENSG00000104907	TRMT1	19	13104902	Susceptibility.M4.MAF_0.1.perc	reference	25.8	0.2496	0.0489747	0.1445261	0.7347	0.0300227	-?+-++	27126	230	0	591861	5153	0	5383	0.7444898632912871
Severe	ENSG00000268964	ERVV-2	19	53044740	Severe.M4.MAF_1.perc	reference	17.1	0.3056	0.2610527	0.7703464	0.7347	0.5190366	?-+---	3081	2	0	454108	200	8	218	0.6568412373300585
Hospitalized	ENSG00000146109	ABT1	6	26596953	Hospitalized.M4.MAF_1.perc	reference	0	0.867	0.063554	0.1875583	0.7347	0	-+----	11572	57	0	586420	1899	3	1962	0.7716723178314733
Susceptibility	ENSG00000238227	TMEM250	9	136114581	Susceptibility.M4.MAF_1.perc	reference	0	0.5721	-0.0182137	0.0537459	0.7347	0	+?---+	25452	370	3	576943	9552	23	9974	0.6580017160022498
Susceptibility	ENSG00000173826	KCNH6	17	63523334	Susceptibility.M4.MAF_1.perc	reference	0	0.5051	-0.0140088	0.0413367	0.7347	0	-?+---	27126	703	1	591861	15350	18	16091	0.6196405947310973
Susceptibility	ENSG00000196562	SULF2	20	47656348	Susceptibility.M1.MAF_0.1.perc	reference	48.3	0.1214	0.2604164	0.7686615	0.7348	1.0159883	+?-+-?	22583	4	0	568864	149	0	153	0.7479562648506821
Hospitalized	ENSG00000115423	DNAH6	2	84516455	Hospitalized.M1.MAF_1.perc	reference	0	0.4634	0.0463824	0.1369471	0.7348	0	?+----	11851	75	0	582788	4734	2	4813	0.47372028877355893
Hospitalized	ENSG00000136147	PHF11	13	49495610	Hospitalized.M1.MAF_1.perc	reference	45.6	0.1186	-0.2323244	0.6858254	0.7348	0.9619383	?-+---	9076	4	0	565403	386	2	394	0.7286745490365365
Hospitalized	ENSG00000105053	VRK3	19	49976468	Hospitalized.M1.MAF_1.perc	reference	0	0.8976	0.1660499	0.4902311	0.7348	0	?+---+	10687	9	0	568213	288	0	297	0.930515455612207
Susceptibility	ENSG00000185621	LMLN	3	197960200	Susceptibility.M1.MAF_1.perc	reference	0	0.6465	-0.0840807	0.2482336	0.7348	0	-?-+-+	24207	21	0	544072	384	0	405	0.7896237324029628
Susceptibility	ENSG00000100985	MMP9	20	46008908	Susceptibility.M1.MAF_1.perc	reference	0	0.6243	0.0477173	0.1408402	0.7348	0	+?+--+	27077	61	1	591667	1230	0	1293	0.6274283335246407
Susceptibility	ENSG00000215012	RTL10	22	19846138	Susceptibility.M1.MAF_1.perc	reference	0	0.4782	-0.0742514	0.2192247	0.7348	0	+?-++-	26301	30	0	579880	410	0	440	0.555058218837978
Severe	ENSG00000162722	TRIM58	1	247857187	Severe.M3.MAF_0.1.perc	reference	0	0.9628	-0.1608122	0.4746562	0.7348	0	?-+---	4305	4	0	568197	710	1	716	0.8125207944920354
Severe	ENSG00000112667	DNPH1	6	43225629	Severe.M3.MAF_0.1.perc	reference	0	0.7653	0.2036624	0.6011589	0.7348	0	?+-??-	3397	2	0	561371	519	0	521	0.6793647976137841
Hospitalized	ENSG00000020426	MNAT1	14	60734742	Hospitalized.M3.MAF_0.1.perc	reference	0	0.9225	0.1386098	0.4092272	0.7348	0	?+--?-	8525	12	0	566111	556	0	568	0.19872077321907125
Susceptibility	ENSG00000205903	ZNF316	7	6637318	Susceptibility.M3.MAF_0.1.perc	reference	0	0.7975	-0.1443484	0.4261609	0.7348	0	-?-+--	16626	5	0	450297	214	0	219	0.9211447590993924
Severe	ENSG00000111540	RAB5B	12	55973913	Severe.M3.MAF_1.perc	reference	33.3	0.2125	0.1629986	0.4812473	0.7348	0.3207604	?++?--	4173	36	0	567349	770	3	812	0.7239743897462724
Severe	ENSG00000131242	RAB11FIP4	17	31391675	Severe.M3.MAF_1.perc	reference	0	0.986	-0.2380458	0.7027441	0.7348	0	?--+--	3872	3	0	566522	211	0	214	0.34701825529118957
Severe	ENSG00000088888	MAVS	20	3846799	Severe.M3.MAF_1.perc	reference	32	0.208	0.261985	0.7735209	0.7348	0.8839656	?-++--	4545	11	0	569546	1358	1	1371	0.6138483226653684
Hospitalized	ENSG00000168118	RAB4A	1	229271062	Hospitalized.M3.MAF_1.perc	reference	0	0.9497	-0.155585	0.4593824	0.7348	0	?---+-	9897	9	0	533098	401	0	410	0.7406991931332443
Hospitalized	ENSG00000168124	OR1F1	16	3204247	Hospitalized.M3.MAF_1.perc	reference	41.2	0.1468	0.1008938	0.297811	0.7348	0.1732475	?-+-+-	11695	171	0	570730	11328	16	11531	0.9887026952811534
Susceptibility	ENSG00000284718	SCYGR7	2	227728335	Susceptibility.M3.MAF_1.perc	reference	11.4	0.288	-0.1747001	0.515709	0.7348	0.2079938	??-?-?	1578	28	0	1747	70	0	98	0.10767699995271254
Susceptibility	ENSG00000184988	TMEM106A	17	43211835	Susceptibility.M3.MAF_1.perc	reference	0	0.7027	-0.0672071	0.1984095	0.7348	0	-?+--+	25588	33	0	590316	582	1	617	0.6515943440114073
Severe	ENSG00000100216	TOMM22	22	38681957	Severe.M4.MAF_0.1.perc	reference	0	0.6878	0.1453335	0.429069	0.7348	0	?-+---	4284	8	0	564811	922	0	930	0.8262476769189926
Hospitalized	ENSG00000058453	CROCC	1	16740273	Hospitalized.M4.MAF_0.1.perc	reference	11.9	0.3378	-0.0319847	0.0944358	0.7348	0.00851	?--+--	12124	412	1	583311	27660	5	28084	0.7883515761406144
Hospitalized	ENSG00000205030	OR5L2	11	55827219	Hospitalized.M4.MAF_0.1.perc	reference	0	0.8782	-0.0674786	0.1992247	0.7348	0	?+--+-	11325	40	1	569072	2094	2	2140	0.6701971461754789
Susceptibility	ENSG00000110079	MS4A4A	11	60185657	Susceptibility.M4.MAF_0.1.perc	reference	0	0.4216	-0.0503108	0.1485091	0.7348	0	-?-+++	25172	47	0	579718	1184	0	1231	0.9801197975297891
Susceptibility	ENSG00000134954	ETS1	11	128458761	Susceptibility.M4.MAF_0.1.perc	reference	0	0.5761	0.0366643	0.108243	0.7348	0	-?+---	25242	103	0	576188	2256	0	2359	0.786323522408944
Susceptibility	ENSG00000284718	SCYGR7	2	227728335	Susceptibility.M4.MAF_1.perc	reference	11.4	0.288	-0.1747001	0.515709	0.7348	0.2079938	??-?-?	1578	28	0	1747	70	0	98	0.10767699995271254
Susceptibility	ENSG00000075218	GTSE1	22	46296870	Susceptibility.M4.MAF_1.perc	reference	0	0.8184	-0.015483	0.0457111	0.7348	0	-?-+--	26646	566	0	590246	13350	13	13942	0.44829948611638626
Severe	ENSG00000163739	CXCL1	4	73869393	Severe.M1.MAF_0.1.perc	reference	0	0.978	0.4546394	1.3426703	0.7349	0	?++???	2997	0	0	541941	43	0	43	0.5839313575113378
Severe	ENSG00000148841	ITPRIP	10	104309698	Severe.M1.MAF_0.1.perc	reference	0	0.9839	-0.2422737	0.7154353	0.7349	0	?--?+-	3172	3	0	559443	361	0	364	0.20803032799944693
Severe	ENSG00000105732	ZNF574	19	42068477	Severe.M1.MAF_0.1.perc	reference	0	0.9997	-0.2910346	0.8595606	0.7349	0	?--+--	3383	5	0	550549	138	0	143	0.5065736723927865
Hospitalized	ENSG00000251247	ZNF345	19	36850361	Hospitalized.M1.MAF_0.1.perc	reference	0	0.9132	-0.1171842	0.3461157	0.7349	0	?-+-+-	8688	12	0	577167	765	2	781	0.6027778038406528
Susceptibility	ENSG00000109381	ELF2	4	139028112	Susceptibility.M1.MAF_0.1.perc	reference	0	0.9897	-0.1840958	0.5437238	0.7349	0	-?----	22630	3	0	569444	78	0	81	0.228119594152666
Severe	ENSG00000163739	CXCL1	4	73869393	Severe.M1.MAF_1.perc	reference	0	0.978	0.4546394	1.3426703	0.7349	0	?++???	2997	0	0	541941	43	0	43	0.5839313575113378
Severe	ENSG00000148841	ITPRIP	10	104309698	Severe.M1.MAF_1.perc	reference	0	0.9839	-0.2422737	0.7154353	0.7349	0	?--?+-	3172	3	0	559443	361	0	364	0.20803032799944693
Susceptibility	ENSG00000109381	ELF2	4	139028112	Susceptibility.M1.MAF_1.perc	reference	0	0.9897	-0.1840958	0.5437238	0.7349	0	-?----	22630	3	0	569444	78	0	81	0.228119594152666
Susceptibility	ENSG00000138316	ADAMTS14	10	70672506	Susceptibility.M1.MAF_1.perc	reference	0	0.7995	-0.0586044	0.1730692	0.7349	0	-?--++	26474	40	0	589562	838	1	880	0.681531535112055
Severe	ENSG00000126950	TMEM35A	23	101078879	Severe.M3.MAF_0.1.perc	reference	0	0.9997	-0.890084	2.6283482	0.7349	0	?--??-	1638	0	0	517166	22	6	34	0.8396857192692382
Hospitalized	ENSG00000121940	CLCC1	1	108927361	Hospitalized.M3.MAF_0.1.perc	reference	0	0.8526	-0.1075763	0.3176798	0.7349	0	?+----	10203	17	0	569296	689	0	706	0.8210104903814354
Hospitalized	ENSG00000251247	ZNF345	19	36850361	Hospitalized.M3.MAF_0.1.perc	reference	0	0.9132	-0.1171842	0.3461157	0.7349	0	?-+-+-	8688	12	0	577167	765	2	781	0.6027778038406528
Susceptibility	ENSG00000197614	MFAP5	12	8637346	Susceptibility.M3.MAF_0.1.perc	reference	0	0.9878	-0.0636847	0.1880498	0.7349	0	-?---+	24634	32	0	583929	661	1	695	0.7571206756229262
Susceptibility	ENSG00000087095	NLK	17	28041737	Susceptibility.M3.MAF_0.1.perc	reference	0	0.7867	0.0715995	0.2114509	0.7349	0	-?+-+-	24732	27	0	571878	587	0	614	0.656336218652938
Susceptibility	ENSG00000269556	TMEM185A	23	149596556	Susceptibility.M3.MAF_0.1.perc	reference	0	0.9613	0.0704046	0.2079595	0.7349	0	-?+---	22845	16	8	530959	416	155	758	0.4340863186383602
Severe	ENSG00000185013	NT5C1B	2	18562872	Severe.M3.MAF_1.perc	reference	0	0.5174	0.095525	0.28209	0.7349	0	?-+++-	4438	17	0	569277	2590	2	2611	0.4033500376194012
Severe	ENSG00000144815	NXPE3	3	101779202	Severe.M3.MAF_1.perc	reference	9.8	0.3533	-0.147752	0.4363064	0.7349	0.1486092	--+---	4698	12	0	568780	983	0	995	0.5909292696259718
Severe	ENSG00000130413	STK33	11	8391868	Severe.M3.MAF_1.perc	reference	0	0.6132	-0.1014357	0.2995883	0.7349	0	+-+---	4625	14	0	568346	2101	0	2115	0.8686634307886182
Severe	ENSG00000074696	HACD3	15	65530418	Severe.M3.MAF_1.perc	reference	0	0.9152	0.1240521	0.3664011	0.7349	0	++-+?-	4325	11	0	556743	1253	1	1266	0.9955357366425339
Hospitalized	ENSG00000043591	ADRB1	10	114043866	Hospitalized.M3.MAF_1.perc	reference	0	0.4553	-0.115959	0.3424635	0.7349	0	?+--+?	8355	14	0	555416	418	0	432	0.2515155034016714
Hospitalized	ENSG00000157578	LCA5L	21	39405728	Hospitalized.M3.MAF_1.perc	reference	0	0.8892	-0.0672872	0.198728	0.7349	0	?---+-	11966	37	0	582837	1833	3	1876	0.5768098570791403
Susceptibility	ENSG00000153827	TRIP12	2	229763837	Susceptibility.M3.MAF_1.perc	reference	0	0.8021	-0.0250333	0.0739218	0.7349	0	+?----	26265	201	0	579580	4819	3	5026	0.7127413860177011
Susceptibility	ENSG00000155890	TRIM42	3	140678064	Susceptibility.M3.MAF_1.perc	reference	0	0.9302	-0.0185083	0.0546519	0.7349	0	+--+++	27203	361	3	584935	8744	11	9133	0.8367287057212903
Susceptibility	ENSG00000197614	MFAP5	12	8637346	Susceptibility.M3.MAF_1.perc	reference	0	0.9878	-0.0636847	0.1880498	0.7349	0	-?---+	24634	32	0	583929	661	1	695	0.7571206756229262
Susceptibility	ENSG00000169895	SYAP1	23	16719612	Susceptibility.M3.MAF_1.perc	reference	23.9	0.262	-0.0887492	0.2620793	0.7349	0.0985328	+?+-+-	22801	74	50	533723	1782	1273	4502	0.9578486983724996
Severe	ENSG00000196748	CLPSL2	6	35776594	Severe.M4.MAF_0.1.perc	reference	0	0.8355	-0.1632719	0.4822082	0.7349	0	?+----	4082	4	0	565833	659	0	663	0.94683426083382
Severe	ENSG00000196209	SIRPB2	20	1470741	Severe.M4.MAF_0.1.perc	reference	0	0.8608	0.0944389	0.2789479	0.7349	0	+-++-+	4474	16	0	566979	2430	1	2448	0.5561181228884831
Hospitalized	ENSG00000163935	SFMBT1	3	52903572	Hospitalized.M4.MAF_0.1.perc	reference	0	0.8918	-0.0468236	0.1382591	0.7349	0	?---++	11465	74	0	578955	4305	4	4387	0.5670828624432901
Hospitalized	ENSG00000186106	ANKRD46	8	100509752	Hospitalized.M4.MAF_0.1.perc	reference	0	0.5951	-0.0822321	0.2428553	0.7349	0	?+--+-	9396	24	0	566424	1501	0	1525	0.3250077091821182
Susceptibility	ENSG00000085832	EPS15	1	51354263	Susceptibility.M4.MAF_0.1.perc	reference	52.2	0.07895	0.0761025	0.2247668	0.7349	0.1087282	-?-+-+	27126	226	0	591861	5240	0	5466	0.5264245548017695
Susceptibility	ENSG00000243480	AMY2A	1	103616811	Susceptibility.M4.MAF_0.1.perc	reference	11	0.3432	0.0367402	0.1084987	0.7349	0.0108278	+?+--+	24816	242	3	586573	5571	65	5949	0.9513218126515319
Susceptibility	ENSG00000204592	HLA-E	6	30489509	Susceptibility.M4.MAF_0.1.perc	reference	0	0.6667	-0.0509231	0.1503783	0.7349	0	+?-++-	26914	53	0	591106	1159	0	1212	0.5626463250356927
Susceptibility	ENSG00000168487	BMP1	8	22165140	Susceptibility.M4.MAF_0.1.perc	reference	38	0.153	0.0520265	0.1536292	0.7349	0.0453285	++-++-	27863	354	0	593712	8007	5	8371	0.2774708181416093
Severe	ENSG00000076944	STXBP2	19	7636881	Severe.M4.MAF_1.perc	reference	0	0.9819	-0.0606106	0.1790064	0.7349	0	--+--+	3702	60	0	178365	3800	4	3868	0.34736035793467873
Hospitalized	ENSG00000182541	LIMK2	22	31212239	Hospitalized.M4.MAF_1.perc	reference	0	0.6138	-0.0296394	0.0875398	0.7349	0	?--+-+	11671	175	1	581696	11055	14	11260	0.7097548907182032
Susceptibility	ENSG00000172243	CLEC7A	12	10116777	Susceptibility.M4.MAF_1.perc	reference	10.3	0.3475	0.0326564	0.0964549	0.7349	0.0076033	+?-+-+	27121	239	0	591855	5716	16	5987	0.6104181388568314
Susceptibility	ENSG00000185247	MAGEA11	23	149688228	Susceptibility.M4.MAF_1.perc	reference	0	0.6158	0.0784677	0.2317178	0.7349	0	-?++?+	24783	11	6	532915	147	83	336	0.8997835433105246
Severe	ENSG00000188257	PLA2G2A	1	19975431	Severe.M1.MAF_0.1.perc	reference	39.4	0.199	0.4002032	1.1821641	0.735	1.4283828	?-+???	3836	3	0	556111	260	0	263	0.8350926229366777
Severe	ENSG00000164270	HTR4	5	148451032	Severe.M1.MAF_0.1.perc	reference	0	0.5159	0.2207648	0.652245	0.735	0	?+-???	2165	2	0	551838	439	0	441	0.5418358778671306
Severe	ENSG00000147144	CCDC120	23	49053572	Severe.M1.MAF_0.1.perc	reference	0	0.9936	-0.5839762	1.7255437	0.735	0	?-???-	1579	0	0	509011	20	17	54	0.7172120025247448
Hospitalized	ENSG00000069424	KCNAB2	1	5990927	Hospitalized.M1.MAF_0.1.perc	reference	0	0.7431	0.1356851	0.4008234	0.735	0	?+-??-	8438	7	0	562922	541	0	548	0.5740018490578587
Hospitalized	ENSG00000162727	OR2M5	1	248145148	Hospitalized.M1.MAF_0.1.perc	reference	63	0.04404	0.37541	1.1090032	0.735	2.880362	?--?-+	6793	1	0	561904	174	1	177	0.7119912079929451
Hospitalized	ENSG00000125148	MT2A	16	56608584	Hospitalized.M1.MAF_0.1.perc	reference	0	0.9932	-0.3488989	1.030831	0.735	0	?--+?-	7724	2	0	559360	76	0	78	0.7060213117982255
Susceptibility	ENSG00000204518	AADACL4	1	12644085	Susceptibility.M1.MAF_0.1.perc	reference	0	0.7681	0.1351574	0.3993354	0.735	0	-?+--?	24263	9	0	575365	139	0	148	0.9462163866329074
Severe	ENSG00000188257	PLA2G2A	1	19975431	Severe.M1.MAF_1.perc	reference	39.4	0.199	0.4002032	1.1821641	0.735	1.4283828	?-+???	3836	3	0	556111	260	0	263	0.8350926229366777
Severe	ENSG00000143553	SNAPIN	1	153658703	Severe.M1.MAF_1.perc	reference	0	0.9998	-0.2602532	0.7690153	0.735	0	?----?	2366	1	0	543122	125	0	126	0.8436090335198431
Severe	ENSG00000203666	EFCAB2	1	244969705	Severe.M1.MAF_1.perc	reference	0	0.5669	0.1247237	0.3685453	0.735	0	?++-?-	3938	7	0	564539	1019	1	1028	0.6455961521546696
Severe	ENSG00000196350	ZNF729	19	22286441	Severe.M1.MAF_1.perc	reference	0	0.548	-0.1109525	0.3278134	0.735	0	?+----	3213	16	0	70461	1102	1	1120	0.9649058578751297
Severe	ENSG00000147144	CCDC120	23	49053572	Severe.M1.MAF_1.perc	reference	0	0.9936	-0.5839762	1.7255437	0.735	0	?-???-	1579	0	0	509011	20	17	54	0.7172120025247448
Hospitalized	ENSG00000069424	KCNAB2	1	5990927	Hospitalized.M1.MAF_1.perc	reference	0	0.7431	0.1356851	0.4008234	0.735	0	?+-??-	8438	7	0	562922	541	0	548	0.5740018490578587
Hospitalized	ENSG00000170734	POLH	6	43576185	Hospitalized.M1.MAF_1.perc	reference	0	0.6172	-0.1613855	0.4768393	0.735	0	?--++-	9621	10	0	578028	309	0	319	0.3185824004320411
Hospitalized	ENSG00000153790	C7orf31	7	25134692	Hospitalized.M1.MAF_1.perc	reference	11.8	0.3384	0.113147	0.334229	0.735	0.0760378	?+--+-	11448	18	0	581806	859	1	879	0.7232906317759369
Hospitalized	ENSG00000125148	MT2A	16	56608584	Hospitalized.M1.MAF_1.perc	reference	0	0.9932	-0.3488989	1.030831	0.735	0	?--+?-	7724	2	0	559360	76	0	78	0.7060213117982255
Susceptibility	ENSG00000139998	RAB15	14	64945814	Susceptibility.M1.MAF_1.perc	reference	0	0.8029	-0.0381041	0.1125859	0.735	0	-?--?+	21357	90	0	552105	2040	0	2130	0.03860047328484239
Severe	ENSG00000132467	UTP3	4	70688532	Severe.M3.MAF_0.1.perc	reference	45.6	0.1379	0.2923655	0.863715	0.735	1.3071416	?--?-+	4222	6	0	568484	697	0	703	0.9882784575920629
Severe	ENSG00000170605	OR9K2	12	55126406	Severe.M3.MAF_0.1.perc	reference	0	0.6935	-0.1425164	0.4210344	0.735	0	-++---	4764	4	0	567824	517	0	521	0.09409715619847553
Hospitalized	ENSG00000060982	BCAT1	12	24810024	Hospitalized.M3.MAF_0.1.perc	reference	0	0.833	-0.0756341	0.2234165	0.735	0	?---?+	10737	24	0	567747	1703	0	1727	0.3027253644963719
Hospitalized	ENSG00000125148	MT2A	16	56608584	Hospitalized.M3.MAF_0.1.perc	reference	0	0.9932	-0.3488989	1.030831	0.735	0	?--+?-	7724	2	0	559360	76	0	78	0.7060213117982255
Susceptibility	ENSG00000188976	NOC2L	1	944203	Susceptibility.M3.MAF_0.1.perc	reference	26.6	0.244	0.0763206	0.2255103	0.735	0.0777308	-?+-++	27079	204	0	591673	4299	0	4503	0.8960355171783656
Susceptibility	ENSG00000088179	PTPN4	2	119759922	Susceptibility.M3.MAF_0.1.perc	reference	0	0.9258	-0.0520643	0.1538348	0.735	0	-?---+	24750	45	0	576209	1081	1	1128	0.5380976011151152
Susceptibility	ENSG00000135334	AKIRIN2	6	87674860	Susceptibility.M3.MAF_0.1.perc	reference	0	0.9265	-0.1137664	0.3360692	0.735	0	+?---?	22438	9	0	526904	210	0	219	0.15774470812668293
Severe	ENSG00000050555	LAMC3	9	131009174	Severe.M3.MAF_1.perc	reference	19.1	0.2893	0.086906	0.2567853	0.735	0.0830933	+-++++	4822	57	0	570320	7145	5	7212	0.7526179779251528
Hospitalized	ENSG00000078018	MAP2	2	209424058	Hospitalized.M3.MAF_1.perc	reference	5.9	0.3786	-0.0621293	0.183584	0.735	0.0256454	+-----	11592	91	2	574531	5330	8	5441	0.2449387609868701
Hospitalized	ENSG00000047457	CP	3	149162410	Hospitalized.M3.MAF_1.perc	reference	26	0.2482	-0.0728868	0.215315	0.735	0.0675686	?+----	11616	134	0	582022	9530	23	9710	0.7474582939722484
Hospitalized	ENSG00000125148	MT2A	16	56608584	Hospitalized.M3.MAF_1.perc	reference	0	0.9932	-0.3488989	1.030831	0.735	0	?--+?-	7724	2	0	559360	76	0	78	0.7060213117982255
Severe	ENSG00000274286	ADRA2B	2	96112876	Severe.M4.MAF_0.1.perc	reference	0	0.4576	0.071635	0.2116677	0.735	0	--+--+	4883	39	0	570490	4284	3	4329	0.6920871755966447
Severe	ENSG00000163577	EIF5A2	3	170888418	Severe.M4.MAF_0.1.perc	reference	0	0.875	-0.1347878	0.3982867	0.735	0	+-+-+-	3754	8	0	563212	915	0	923	0.3444138779974748
Severe	ENSG00000112238	PRDM13	6	99606774	Severe.M4.MAF_0.1.perc	reference	0	0.7119	-0.0686452	0.2028331	0.735	0	+-++-+	4601	34	0	566130	4445	1	4481	0.7953971491817259
Severe	ENSG00000128989	ARPP19	15	52547045	Severe.M4.MAF_0.1.perc	reference	0	0.9613	0.1889946	0.5583703	0.735	0	?+-?--	3965	6	0	564222	528	0	534	0.539514022649781
Hospitalized	ENSG00000131778	CHD1L	1	147242654	Hospitalized.M4.MAF_0.1.perc	reference	0	0.4415	0.0365024	0.107859	0.735	0	?++++-	12025	129	1	583210	7213	9	7362	0.32915188591857103
Hospitalized	ENSG00000205864	KRTAP5-6	11	1697195	Hospitalized.M4.MAF_0.1.perc	reference	0	0.9388	-0.0911955	0.2693987	0.735	0	?---+-	9439	19	0	568203	1151	0	1170	0.12620617407992607
Susceptibility	ENSG00000040487	SLC66A1	1	19312326	Susceptibility.M4.MAF_0.1.perc	reference	0	0.8886	-0.0367322	0.1085038	0.735	0	+?-+++	26288	93	0	586010	2154	2	2251	0.49046281747915155
Susceptibility	ENSG00000092931	MFSD11	17	76735865	Susceptibility.M4.MAF_0.1.perc	reference	0	0.4293	-0.0301096	0.0889718	0.735	0	-?-+--	27340	144	0	591878	3299	2	3447	0.9267357708933159
Severe	ENSG00000162892	IL24	1	206897443	Severe.M4.MAF_1.perc	reference	0	0.9333	-0.0680362	0.2009706	0.735	0	?----+	4544	41	1	569540	8827	1	8872	0.09664601517577044
Severe	ENSG00000169777	TAS2R1	5	9627347	Severe.M4.MAF_1.perc	reference	0	0.6311	0.100672	0.2974333	0.735	0	?++---	4497	20	0	569799	1335	0	1355	0.78435415411589
Hospitalized	ENSG00000189144	ZNF573	19	37735833	Hospitalized.M4.MAF_1.perc	reference	12.2	0.3358	0.0602073	0.1778823	0.735	0.0266924	?++---	11811	87	1	570830	4432	4	4529	0.27454071869257
Susceptibility	ENSG00000163521	GLB1L	2	219236598	Susceptibility.M4.MAF_1.perc	reference	12.4	0.3358	0.027557	0.0814261	0.735	0.0067576	+--++-	28017	436	0	596178	9516	13	9978	0.49865216914243443
Susceptibility	ENSG00000204688	OR2H1	6	29457181	Susceptibility.M4.MAF_1.perc	reference	12.5	0.3352	0.0331269	0.097879	0.735	0.0090097	++---+	26132	222	0	580072	4876	6	5110	0.858175176973575
Susceptibility	ENSG00000111727	HCFC2	12	104064531	Susceptibility.M4.MAF_1.perc	reference	28.6	0.2308	-0.0660279	0.1950896	0.735	0.0516844	-?+--+	26088	95	0	588341	2020	2	2119	0.030968197091517637
Susceptibility	ENSG00000158805	ZNF276	16	89720400	Susceptibility.M4.MAF_1.perc	reference	42.5	0.1385	0.0379033	0.1119881	0.735	0.0236616	+?--+-	27340	510	0	591878	11363	15	11903	0.13145885801593074
Severe	ENSG00000056050	HPF1	4	169729470	Severe.M1.MAF_0.1.perc	reference	0	0.9109	-0.2200792	0.6505346	0.7351	0	?+----	4341	2	0	567737	317	0	319	0.23919992064456314
Severe	ENSG00000149016	TUT1	11	62575045	Severe.M1.MAF_0.1.perc	reference	0	0.9904	-0.1856161	0.5486442	0.7351	0	?-+-?-	3905	4	0	563345	520	0	524	0.538220349147839
Hospitalized	ENSG00000204644	ZFP57	6	29672483	Hospitalized.M1.MAF_0.1.perc	reference	0	0.5924	-0.1990058	0.5881006	0.7351	0	?-+---	7682	1	0	563313	173	0	174	0.7788185313054784
Hospitalized	ENSG00000067840	PDZD4	23	153802166	Hospitalized.M1.MAF_0.1.perc	reference	0	0.9802	-0.7861845	2.323383	0.7351	0	?-???-	5355	0	0	509009	12	2	16	0.35925059634987666
Susceptibility	ENSG00000155011	DKK2	4	106921802	Susceptibility.M1.MAF_0.1.perc	reference	0	0.8576	0.2020854	0.5972445	0.7351	0	-?++??	22441	3	0	539935	55	0	58	0.7404311077400096
Severe	ENSG00000149016	TUT1	11	62575045	Severe.M1.MAF_1.perc	reference	0	0.9904	-0.1856161	0.5486442	0.7351	0	?-+-?-	3905	4	0	563345	520	0	524	0.538220349147839
Hospitalized	ENSG00000204644	ZFP57	6	29672483	Hospitalized.M1.MAF_1.perc	reference	0	0.5924	-0.1990058	0.5881006	0.7351	0	?-+---	7682	1	0	563313	173	0	174	0.7788185313054784
Hospitalized	ENSG00000182378	PLCXD1	23	276322	Hospitalized.M1.MAF_1.perc	reference	0	0.9771	0.1723372	0.509443	0.7351	0	?-+-+?	3017	10	0	6933	30	0	40	0.6935092676307261
Hospitalized	ENSG00000067840	PDZD4	23	153802166	Hospitalized.M1.MAF_1.perc	reference	0	0.9802	-0.7861845	2.323383	0.7351	0	?-???-	5355	0	0	509009	12	2	16	0.35925059634987666
Susceptibility	ENSG00000155011	DKK2	4	106921802	Susceptibility.M1.MAF_1.perc	reference	0	0.8576	0.2020854	0.5972445	0.7351	0	-?++??	22441	3	0	539935	55	0	58	0.7404311077400096
Severe	ENSG00000056736	IL17RB	3	53846568	Severe.M3.MAF_0.1.perc	reference	0	0.999	-0.1637776	0.4840227	0.7351	0	?-----	4369	5	0	568748	656	0	661	0.8310315920515705
Severe	ENSG00000146054	TRIM7	5	181193924	Severe.M3.MAF_0.1.perc	reference	0	0.9745	-0.1184946	0.3501469	0.7351	0	+-+---	4950	13	0	570568	1417	0	1430	0.776704545607327
Severe	ENSG00000026508	CD44	11	35138882	Severe.M3.MAF_0.1.perc	reference	19.9	0.2904	0.2038944	0.6027108	0.7351	0.3868959	?-+?--	4062	10	0	566765	1427	1	1439	0.9299803113507956
Hospitalized	ENSG00000142615	CELA2A	1	15456728	Hospitalized.M3.MAF_0.1.perc	reference	0	0.6967	-0.1620123	0.478813	0.7351	0	?+-?--	9190	4	0	577504	308	0	312	0.7597431124694478
Susceptibility	ENSG00000131788	PIAS3	1	145848522	Susceptibility.M3.MAF_0.1.perc	reference	0	0.5925	-0.1171577	0.3462227	0.7351	0	??-+--	25189	12	0	574900	180	0	192	0.5088272572987043
Susceptibility	ENSG00000170006	TMEM154	4	152618628	Susceptibility.M3.MAF_0.1.perc	reference	0	0.6632	0.116195	0.3433521	0.7351	0	-?+---	26176	14	0	586329	195	0	209	0.6053082749113986
Susceptibility	ENSG00000283654	LMLN2	14	23099062	Susceptibility.M3.MAF_0.1.perc	reference	0	0.9542	-0.2385932	0.7050978	0.7351	0	??--+?	2708	6	0	20075	30	0	36	0.4616053287505266
Susceptibility	ENSG00000104918	RETN	19	7669049	Susceptibility.M3.MAF_0.1.perc	reference	0	0.8665	-0.1550411	0.4582962	0.7351	0	-?+--?	23575	5	0	569374	146	0	151	0.5946466587587829
Severe	ENSG00000206150	RNASE13	14	21032818	Severe.M3.MAF_1.perc	reference	0	0.9753	-0.1463556	0.4324797	0.7351	0	?+----	2722	2	0	563171	237	0	239	0.8485157629993778
Hospitalized	ENSG00000221843	C2orf16	2	27537386	Hospitalized.M3.MAF_1.perc	reference	0	0.9222	0.0800454	0.2365761	0.7351	0	?+--+-	12034	47	0	571426	941	0	988	0.7762574392666757
Susceptibility	ENSG00000136144	RCBTB1	13	49531946	Susceptibility.M3.MAF_1.perc	reference	18.1	0.2994	0.0873802	0.258215	0.7351	0.083776	+?+-++	26583	95	0	590669	2003	0	2098	0.597486759273313
Hospitalized	ENSG00000111344	RASAL1	12	113098819	Hospitalized.M4.MAF_0.1.perc	reference	0	0.8374	0.0366336	0.1082705	0.7351	0	-+----	12085	128	0	588128	7063	1	7193	0.5603936133531565
Hospitalized	ENSG00000128791	TWSG1	18	9334767	Hospitalized.M4.MAF_0.1.perc	reference	0	0.9194	-0.0942063	0.2783965	0.7351	0	?-+-?-	9897	21	0	562966	1088	0	1109	0.8729280664758255
Susceptibility	ENSG00000176715	ACSF3	16	89088375	Susceptibility.M4.MAF_0.1.perc	reference	0	0.5716	0.0202215	0.0597687	0.7351	0	+?+-++	27126	325	1	591861	7533	3	7866	0.8957353385051653
Susceptibility	ENSG00000276070	CCL4L2	17	36210924	Susceptibility.M4.MAF_0.1.perc	reference	0	0.8202	-0.0722025	0.2134341	0.7351	0	-?-+--	22549	18	1	566234	473	18	529	0.4132261810194175
Severe	ENSG00000168679	SLC16A4	1	110362851	Severe.M4.MAF_1.perc	reference	8.8	0.3561	-0.0821342	0.2427315	0.7351	0.0350657	?---++	4681	32	0	569775	3881	6	3925	0.3549437066234443
Severe	ENSG00000150556	LYPD6B	2	149038107	Severe.M4.MAF_1.perc	reference	0	0.794	0.0754343	0.2229142	0.7351	0	-++---	4473	33	0	567884	3744	3	3783	0.4243347980099033
Severe	ENSG00000167770	OTUB1	11	63985853	Severe.M4.MAF_1.perc	reference	0	0.9791	-0.1086167	0.321038	0.7351	0	---+?-	4356	10	0	564347	1382	1	1394	0.5252447505023459
Severe	ENSG00000169896	ITGAM	16	31259967	Severe.M4.MAF_1.perc	reference	13.1	0.3306	0.0902834	0.2668337	0.7351	0.0802736	-+-++-	4759	48	0	569982	8256	6	8316	0.39546972142714565
Hospitalized	ENSG00000135535	CD164	6	109366514	Hospitalized.M4.MAF_1.perc	reference	46.5	0.09578	0.1169919	0.3457336	0.7351	0.2618316	-+---+	11510	72	0	585868	3503	4	3583	0.2213785635556798
Hospitalized	ENSG00000089685	BIRC5	17	78214186	Hospitalized.M4.MAF_1.perc	reference	0	0.9405	-0.0318192	0.0940591	0.7351	0	?-+-?+	10451	118	1	575991	10341	30	10521	0.354732419535372
Susceptibility	ENSG00000143631	FLG	1	152302165	Susceptibility.M4.MAF_1.perc	reference	0	0.6372	0.0056987	0.0168419	0.7351	0	-++-+-	27945	4919	25	596172	113577	383	119312	0.09490656341205275
Susceptibility	ENSG00000100580	TMED8	14	77335029	Susceptibility.M4.MAF_1.perc	reference	55.9	0.05923	-0.1078282	0.3186898	0.7351	0.2247632	-?++--	26366	100	0	589216	1829	2	1933	0.042110870059995933
Susceptibility	ENSG00000178229	ZNF543	19	57320472	Susceptibility.M4.MAF_1.perc	reference	48.1	0.1028	0.0492402	0.1455108	0.7351	0.0433658	+?-+--	26743	314	0	580653	7330	3	7650	0.648055538108522
Severe	ENSG00000004455	AK2	1	33007940	Severe.M1.MAF_0.1.perc	reference	0	0.4909	-0.1862951	0.5507315	0.7352	0	?-+??-	2540	2	0	563520	587	0	589	0.2550394956413353
Hospitalized	ENSG00000078399	HOXA9	7	27162438	Hospitalized.M1.MAF_0.1.perc	reference	0	0.9742	0.1914421	0.566144	0.7352	0	?+----	6839	4	0	562650	266	0	270	0.77654817622277
Hospitalized	ENSG00000078399	HOXA9	7	27162438	Hospitalized.M1.MAF_1.perc	reference	0	0.9742	0.1914421	0.566144	0.7352	0	?+----	6839	4	0	562650	266	0	270	0.77654817622277
Hospitalized	ENSG00000166527	CLEC4D	12	8509475	Hospitalized.M1.MAF_1.perc	reference	0	0.9609	-0.1893119	0.5598378	0.7352	0	?---?-	7694	11	0	578457	234	0	245	0.631507046828409
Susceptibility	ENSG00000117899	MESD	15	80946289	Susceptibility.M1.MAF_1.perc	reference	0	0.7058	-0.1476216	0.4364185	0.7352	0	-?--+?	24891	6	0	572654	124	0	130	0.9581045757302615
Severe	ENSG00000144589	STK11IP	2	219597857	Severe.M3.MAF_0.1.perc	reference	0	0.8682	-0.0887927	0.2625636	0.7352	0	+--++-	4880	18	0	570477	2215	2	2237	0.139055252409294
Severe	ENSG00000147364	FBXO25	8	406428	Severe.M3.MAF_0.1.perc	reference	41.7	0.1432	0.3436154	1.0159311	0.7352	1.8569191	?-+---	3594	3	0	565353	960	1	965	0.7993550927343269
Severe	ENSG00000237521	OR7E24	19	9247344	Severe.M3.MAF_0.1.perc	reference	0	0.6422	0.2247807	0.6646259	0.7352	0	?-+++-	3712	4	0	563794	262	0	266	0.839792587782497
Hospitalized	ENSG00000055732	MCOLN3	1	85018082	Hospitalized.M3.MAF_0.1.perc	reference	0	0.9188	0.0787628	0.2328949	0.7352	0	?-++-+	11894	27	0	582845	1365	0	1392	0.8714609806182532
Hospitalized	ENSG00000120549	KIAA1217	10	23694746	Hospitalized.M3.MAF_0.1.perc	reference	0	0.9459	0.04011	0.1185957	0.7352	0	?+-+--	12034	123	0	571426	5886	3	6015	0.42307010948829815
Hospitalized	ENSG00000105122	RASAL3	19	15451624	Hospitalized.M3.MAF_0.1.perc	reference	0	0.4275	-0.0960994	0.2841842	0.7352	0	?--+--	11638	20	0	580135	1005	0	1025	0.886497349827567
Susceptibility	ENSG00000179270	PCARE	2	29060976	Susceptibility.M3.MAF_0.1.perc	reference	35.4	0.1852	0.0993134	0.2936078	0.7352	0.1488812	+?-+++	26737	60	0	580652	1457	0	1517	0.31111548590276766
Severe	ENSG00000284718	SCYGR7	2	227728335	Severe.M3.MAF_1.perc	reference	0	0.9219	-0.0412054	0.1218539	0.7352	0	?---??	1059	20	0	3614	111	0	131	0.9591151209624054
Severe	ENSG00000104613	INTS10	8	19817391	Severe.M3.MAF_1.perc	reference	0	0.6212	0.144372	0.4268456	0.7352	0	?+++--	4190	10	0	566101	964	0	974	0.8085973586967535
Severe	ENSG00000033011	ALG1	16	5033923	Severe.M3.MAF_1.perc	reference	0	0.7659	-0.0759805	0.2246497	0.7352	0	?+----	4490	21	0	569560	4164	0	4185	0.5247959386070191
Hospitalized	ENSG00000275342	PRAG1	8	8317736	Hospitalized.M3.MAF_1.perc	reference	16.8	0.3075	0.081625	0.2413399	0.7352	0.0720444	?+---+	10782	183	49	564895	2724	139	3283	0.5546744590051865
Susceptibility	ENSG00000114388	NPRL2	3	50347330	Susceptibility.M3.MAF_1.perc	reference	0	0.8975	0.0515477	0.1524078	0.7352	0	-?+---	25276	54	0	579183	1105	1	1161	0.727370055569649
Susceptibility	ENSG00000174844	DNAH12	3	57293699	Susceptibility.M3.MAF_1.perc	reference	0	0.8043	-0.0198558	0.0587044	0.7352	0	-?-+-+	25676	318	0	590575	7567	2	7889	0.7875176939429688
Susceptibility	ENSG00000165886	UBTD1	10	97498924	Susceptibility.M3.MAF_1.perc	reference	0	0.7613	0.0315838	0.0933691	0.7352	0	-?+-++	25056	132	0	575672	3141	4	3281	0.53518882832806
Susceptibility	ENSG00000197566	ZNF624	17	16620734	Susceptibility.M3.MAF_1.perc	reference	0	0.5229	-0.0871596	0.257726	0.7352	0	-?+--+	25172	20	0	579721	379	0	399	0.7145020532445222
Susceptibility	ENSG00000172057	ORMDL3	17	39921041	Susceptibility.M3.MAF_1.perc	reference	0	0.6353	-0.0742617	0.2195687	0.7352	0	-?-+--	24762	22	0	541432	507	0	529	0.09272761738979804
Severe	ENSG00000169045	HNRNPH1	5	179614178	Severe.M4.MAF_0.1.perc	reference	0	0.9896	-0.1286944	0.3805045	0.7352	0	?--+--	4013	10	0	563355	1301	0	1311	0.7089477271101488
Hospitalized	ENSG00000096872	IFT74	9	26947039	Hospitalized.M4.MAF_0.1.perc	reference	40.2	0.1536	0.09722	0.2874337	0.7352	0.153941	?++-+-	12077	88	0	583123	4470	2	4562	0.30078615116646756
Hospitalized	ENSG00000166926	MS4A6E	11	60334831	Hospitalized.M4.MAF_0.1.perc	reference	0	0.6622	0.0990542	0.2928401	0.7352	0	?+--+-	10128	22	0	566065	845	2	871	0.6378352436488517
Hospitalized	ENSG00000151148	UBE3B	12	109477402	Hospitalized.M4.MAF_0.1.perc	reference	46	0.1157	0.0856787	0.2533142	0.7352	0.1310649	?-++-+	12124	157	0	583311	8686	2	8847	0.40669069979135364
Hospitalized	ENSG00000154864	PIEZO2	18	10666483	Hospitalized.M4.MAF_0.1.perc	reference	0	0.5538	-0.0257859	0.0762508	0.7352	0	?-+-++	12124	265	0	583311	13881	4	14154	0.7318505258567318
Susceptibility	ENSG00000135124	P2RX4	12	121209861	Susceptibility.M4.MAF_0.1.perc	reference	0	0.4938	-0.0286923	0.084835	0.7352	0	+?--++	27126	161	1	591861	3623	0	3786	0.7446264945037975
Susceptibility	ENSG00000180532	ZSCAN4	19	57668935	Susceptibility.M4.MAF_0.1.perc	reference	26	0.2481	0.1017825	0.3008811	0.7352	0.1265818	+?+---	25656	49	0	589539	1072	0	1121	0.9769286478792016
Severe	ENSG00000284718	SCYGR7	2	227728335	Severe.M4.MAF_1.perc	reference	0	0.9219	-0.0412054	0.1218539	0.7352	0	?---??	1059	20	0	3614	111	0	131	0.9591151209624054
Severe	ENSG00000164088	PPM1M	3	52245759	Severe.M4.MAF_1.perc	reference	10.1	0.3514	-0.0710286	0.2100101	0.7352	0.0463881	--+-+-	4906	115	0	570620	14794	42	14993	0.4110556909206458
Severe	ENSG00000172179	PRL	6	22287244	Severe.M4.MAF_1.perc	reference	0	0.881	-0.1261429	0.3730239	0.7352	0	?-+-+-	3979	9	0	564631	2224	2	2237	0.9072846559325479
Severe	ENSG00000141401	IMPA2	18	11981025	Severe.M4.MAF_1.perc	reference	50.1	0.07474	0.1240772	0.3669201	0.7352	0.3324783	+-++-+	4903	27	0	570608	4361	3	4394	0.5951463070105183
Susceptibility	ENSG00000171877	FRMD5	15	43870761	Susceptibility.M4.MAF_1.perc	reference	0	0.4918	0.0177882	0.0525981	0.7352	0	-?+---	26720	413	1	589982	10023	17	10472	0.5675349715961545
Severe	ENSG00000176160	HSF5	17	58420167	Severe.M1.MAF_0.1.perc	reference	0	1	-0.979082	2.8955074	0.7353	0	?-????	1562	0	0	530113	38	0	38	0.4287299926005138
Severe	ENSG00000088812	ATRN	20	3471018	Severe.M1.MAF_0.1.perc	reference	2.5	0.3797	0.2903417	0.8586402	0.7353	0.1220129	?+-+-?	2326	3	0	541806	97	0	100	0.0829326281904999
Hospitalized	ENSG00000107789	MINPP1	10	87504875	Hospitalized.M1.MAF_0.1.perc	reference	0	0.9668	0.2504743	0.740861	0.7353	0	?+--?-	7056	4	0	562679	141	0	145	0.8712230514156156
Susceptibility	ENSG00000136811	ODF2	9	128455186	Susceptibility.M1.MAF_0.1.perc	reference	0	0.8331	0.0876189	0.2591316	0.7353	0	-?++-?	23693	17	0	578984	387	0	404	0.6770056898505136
Susceptibility	ENSG00000166192	SENP8	15	72114258	Susceptibility.M1.MAF_0.1.perc	reference	0	0.8642	0.283845	0.8396963	0.7353	0	??+-?-	22365	2	0	556779	36	0	38	0.7499845554615646
Severe	ENSG00000176160	HSF5	17	58420167	Severe.M1.MAF_1.perc	reference	0	1	-0.979082	2.8955074	0.7353	0	?-????	1562	0	0	530113	38	0	38	0.4287299926005138
Hospitalized	ENSG00000107789	MINPP1	10	87504875	Hospitalized.M1.MAF_1.perc	reference	0	0.9668	0.2504743	0.740861	0.7353	0	?+--?-	7056	4	0	562679	141	0	145	0.8712230514156156
Susceptibility	ENSG00000183856	IQGAP3	1	156525405	Susceptibility.M1.MAF_1.perc	reference	0	0.551	0.0261018	0.0772072	0.7353	0	+?-+++	27079	193	1	591673	4615	4	4818	0.6933346138250386
Susceptibility	ENSG00000166192	SENP8	15	72114258	Susceptibility.M1.MAF_1.perc	reference	0	0.8642	0.283845	0.8396963	0.7353	0	??+-?-	22365	2	0	556779	36	0	38	0.7499845554615646
Susceptibility	ENSG00000105085	MED26	19	16574907	Susceptibility.M1.MAF_1.perc	reference	0	0.927	0.0771322	0.2281395	0.7353	0	??+-+-	23436	31	0	559274	460	0	491	0.45296873754306805
Severe	ENSG00000084733	RAB10	2	26034084	Severe.M3.MAF_0.1.perc	reference	0	0.999	-1.000595	2.9599206	0.7353	0	?-???-	1617	0	0	539291	43	0	43	0.8546821745716423
Hospitalized	ENSG00000165509	MAGEC3	23	141838316	Hospitalized.M3.MAF_0.1.perc	reference	0	0.8049	-0.0997535	0.2950664	0.7353	0	?-++--	9963	2	5	526896	123	64	263	0.608832226661204
Susceptibility	ENSG00000197959	DNM3	1	171841498	Susceptibility.M3.MAF_0.1.perc	reference	0	0.5096	0.0413562	0.1223268	0.7353	0	-?+++-	24904	79	0	578451	1676	3	1761	0.40260951180769733
Susceptibility	ENSG00000118579	MED28	4	17614641	Susceptibility.M3.MAF_0.1.perc	reference	0	0.87	0.078645	0.2326363	0.7353	0	-?+---	23501	21	0	577577	498	0	519	0.5941014792145332
Severe	ENSG00000084733	RAB10	2	26034084	Severe.M3.MAF_1.perc	reference	0	0.999	-1.000595	2.9599206	0.7353	0	?-???-	1617	0	0	539291	43	0	43	0.8546821745716423
Severe	ENSG00000166123	GPT2	16	46884362	Severe.M3.MAF_1.perc	reference	0	0.5986	-0.1426873	0.4219901	0.7353	0	---?+-	3865	7	0	562346	1092	0	1099	0.8557153402665165
Susceptibility	ENSG00000118579	MED28	4	17614641	Susceptibility.M3.MAF_1.perc	reference	0	0.87	0.078645	0.2326363	0.7353	0	-?+---	23501	21	0	577577	498	0	519	0.5941014792145332
Susceptibility	ENSG00000188677	PARVB	22	43999211	Susceptibility.M3.MAF_1.perc	reference	0	0.7442	-0.0401424	0.1187309	0.7353	0	+?-+-+	27124	82	0	591850	1795	1	1879	0.4777699802781138
Hospitalized	ENSG00000163703	CRELD1	3	9933816	Hospitalized.M4.MAF_0.1.perc	reference	0	0.6406	-0.0491557	0.1453997	0.7353	0	?-+++-	12025	71	0	583211	4030	0	4101	0.46565081906995304
Hospitalized	ENSG00000129292	PHF20L1	8	132775358	Hospitalized.M4.MAF_0.1.perc	reference	0	0.5731	0.0463081	0.1369531	0.7353	0	?+-+--	11466	80	1	581325	4648	2	4734	0.04291629968442391
Hospitalized	ENSG00000135018	UBQLN1	9	83659968	Hospitalized.M4.MAF_0.1.perc	reference	0	0.6808	0.0636406	0.1882156	0.7353	0	?+-+++	11474	40	0	581509	2455	1	2497	0.005693945913045326
Hospitalized	ENSG00000139597	N4BP2L1	13	32400723	Hospitalized.M4.MAF_0.1.perc	reference	0	0.8336	-0.1010443	0.2988324	0.7353	0	?-++--	10936	17	0	579407	866	1	885	0.9744565703195478
Hospitalized	ENSG00000177663	IL17RA	22	17084954	Hospitalized.M4.MAF_0.1.perc	reference	7.6	0.3631	0.0677617	0.2004509	0.7353	0.0308915	?+--+-	12124	86	0	583311	4989	1	5077	0.6358283170466109
Susceptibility	ENSG00000101577	LPIN2	18	2916994	Susceptibility.M4.MAF_0.1.perc	reference	0	0.8729	-0.0243534	0.0720444	0.7353	0	-?-+-+	27126	224	0	591861	5092	0	5316	0.9829926564836347
Hospitalized	ENSG00000198836	OPA1	3	193593144	Hospitalized.M4.MAF_1.perc	reference	0	0.6867	-0.0351942	0.1040977	0.7353	0	---+++	11210	142	0	584719	7241	9	7401	0.4677524988364594
Susceptibility	ENSG00000143036	SLC44A3	1	94820342	Susceptibility.M4.MAF_1.perc	reference	2	0.4034	-0.0226204	0.0669078	0.7353	9.213e-4	++--+-	28017	291	2	596177	6231	11	6548	0.5926972506606889
Susceptibility	ENSG00000118298	CA14	1	150257251	Susceptibility.M4.MAF_1.perc	reference	0	0.8729	-0.0262569	0.0776569	0.7353	0	+?---+	27126	189	0	591861	4486	2	4679	0.5302188239930558
Susceptibility	ENSG00000172073	TEX37	2	88524649	Susceptibility.M4.MAF_1.perc	reference	0	0.4954	-0.0300692	0.0889234	0.7353	0	++-+-+	27431	134	1	595651	3143	5	3289	0.11634728598583399
Susceptibility	ENSG00000109065	NAT9	17	74770529	Susceptibility.M4.MAF_1.perc	reference	49.3	0.09595	0.0933779	0.2761479	0.7353	0.1647067	+?+--+	26646	218	0	590246	4708	6	4938	0.857911493408293
Severe	ENSG00000204624	DISP3	1	11479155	Severe.M1.MAF_0.1.perc	reference	0	0.7211	-0.1740495	0.51501	0.7354	0	?-++?-	3535	7	0	561635	883	1	892	0.5336398865601557
Severe	ENSG00000100243	CYB5R3	22	42617840	Severe.M1.MAF_0.1.perc	reference	0	0.9686	-0.2804368	0.829831	0.7354	0	?--?--	3768	1	0	562366	256	0	257	0.6375399912344455
Severe	ENSG00000067829	IDH3G	23	153785766	Severe.M1.MAF_0.1.perc	reference	0	0.9983	-0.6533536	1.9334258	0.7354	0	?--??-	1820	0	0	517679	28	13	54	0.653292479070475
Hospitalized	ENSG00000138669	PRKG2	4	81087370	Hospitalized.M1.MAF_0.1.perc	reference	0	0.9291	0.2747998	0.8131707	0.7354	0	?+----	6893	2	0	563759	121	0	123	0.866912507113435
Hospitalized	ENSG00000172785	CBWD1	9	121038	Hospitalized.M1.MAF_0.1.perc	reference	0	0.5437	-0.137245	0.4061734	0.7354	0	?---++	9268	8	0	577881	398	1	408	0.5589123007726791
Hospitalized	ENSG00000089327	FXYD5	19	35154730	Hospitalized.M1.MAF_0.1.perc	reference	0	0.9172	0.2329963	0.6895335	0.7354	0	?+-++-	8693	5	0	562912	134	0	139	0.5192777894296015
Hospitalized	ENSG00000167554	ZNF610	19	52336243	Hospitalized.M1.MAF_0.1.perc	reference	59.8	0.05874	0.3809475	1.1272847	0.7354	2.7418367	?-+?+-	7624	2	0	577238	280	0	282	0.7542795466185839
Susceptibility	ENSG00000116062	MSH6	2	47695530	Susceptibility.M1.MAF_0.1.perc	reference	10.9	0.3439	0.1027818	0.304111	0.7354	0.0896221	-?+++-	25092	38	0	589312	871	0	909	0.5817445367527702
Severe	ENSG00000136367	ZFHX2	14	23520857	Severe.M1.MAF_1.perc	reference	0	0.9765	-0.2414816	0.714425	0.7354	0	-+-+?-	3487	9	0	454862	332	0	341	0.7458539972124263
Severe	ENSG00000140675	SLC5A2	16	31483002	Severe.M1.MAF_1.perc	reference	0	0.9438	0.1276592	0.3778122	0.7354	0	-+-+--	4346	9	0	565021	639	0	648	0.5396510238540896
Severe	ENSG00000100243	CYB5R3	22	42617840	Severe.M1.MAF_1.perc	reference	0	0.9686	-0.2804368	0.829831	0.7354	0	?--?--	3768	1	0	562366	256	0	257	0.6375399912344455
Severe	ENSG00000067829	IDH3G	23	153785766	Severe.M1.MAF_1.perc	reference	0	0.9983	-0.6533536	1.9334258	0.7354	0	?--??-	1820	0	0	517679	28	13	54	0.653292479070475
Hospitalized	ENSG00000138669	PRKG2	4	81087370	Hospitalized.M1.MAF_1.perc	reference	0	0.9291	0.2747998	0.8131707	0.7354	0	?+----	6893	2	0	563759	121	0	123	0.866912507113435
Hospitalized	ENSG00000188467	SLC24A5	15	48120990	Hospitalized.M1.MAF_1.perc	reference	0	0.9902	-0.1144711	0.338716	0.7354	0	?-----	11133	15	0	580443	806	0	821	0.7251558293631588
Hospitalized	ENSG00000089327	FXYD5	19	35154730	Hospitalized.M1.MAF_1.perc	reference	0	0.9172	0.2329963	0.6895335	0.7354	0	?+-++-	8693	5	0	562912	134	0	139	0.5192777894296015
Susceptibility	ENSG00000187531	SIRT7	17	81911939	Susceptibility.M1.MAF_1.perc	reference	0	0.8774	0.123888	0.3666388	0.7354	0	-?+-??	23712	9	0	563616	185	0	194	0.2292592134602535
Susceptibility	ENSG00000073150	PANX2	22	50170731	Susceptibility.M1.MAF_1.perc	reference	40.2	0.1532	0.0840671	0.2487976	0.7354	0.113189	-?-+-+	25499	163	0	588007	3739	1	3904	0.6958528097414846
Severe	ENSG00000168490	PHYHIP	8	22219703	Severe.M3.MAF_0.1.perc	reference	0	0.9681	-0.170266	0.5038123	0.7354	0	?--+--	3532	5	0	521884	901	0	906	0.7100375237457566
Hospitalized	ENSG00000164047	CAMP	3	48223347	Hospitalized.M3.MAF_0.1.perc	reference	0	0.8975	0.2304278	0.6819295	0.7354	0	?+----	8244	4	0	570586	207	0	211	0.7693709221910554
Hospitalized	ENSG00000170946	DNAJC24	11	31369840	Hospitalized.M3.MAF_0.1.perc	reference	5.2	0.3669	0.2045328	0.6053174	0.7354	0.1456621	?+-?--	9695	9	0	552634	235	0	244	0.0377321950337175
Hospitalized	ENSG00000169340	PDILT	16	20359175	Hospitalized.M3.MAF_0.1.perc	reference	0	0.834	0.0753744	0.2229912	0.7354	0	?+---+	10618	27	0	567778	1612	1	1641	0.8901107287238205
Hospitalized	ENSG00000155659	VSIG4	23	66021738	Hospitalized.M3.MAF_0.1.perc	reference	0	0.99	-0.1542526	0.4564997	0.7354	0	?-----	7837	3	2	524055	67	45	164	0.9018373189060782
Susceptibility	ENSG00000278463	H2AC4	6	26033092	Susceptibility.M3.MAF_0.1.perc	reference	32.9	0.2023	0.1037633	0.3070351	0.7354	0.1341254	-?-+-+	24040	12	0	576569	231	0	243	0.8475015761444417
Severe	ENSG00000120341	SEC16B	1	177923956	Severe.M3.MAF_1.perc	reference	0	0.6914	0.045027	0.1332587	0.7354	0	?-++-+	4742	60	0	570320	4876	7	4950	0.9283428291179581
Severe	ENSG00000170465	KRT6C	12	52468516	Severe.M3.MAF_1.perc	reference	0	0.7908	0.0730044	0.2160522	0.7354	0	--+-?+	4564	37	1	567169	3115	8	3170	0.8833681378933194
Hospitalized	ENSG00000182541	LIMK2	22	31212239	Hospitalized.M3.MAF_1.perc	reference	48.2	0.1025	0.1034501	0.3060905	0.7354	0.2072218	?--+-+	10762	56	0	568743	3312	2	3372	0.7097548907182032
Hospitalized	ENSG00000179363	TMEM31	23	103710909	Hospitalized.M3.MAF_1.perc	reference	0	0.9122	-0.188335	0.5572445	0.7354	0	?--??-	6745	1	1	522134	30	11	55	0.5952589230292468
Hospitalized	ENSG00000091137	SLC26A4	7	107660828	Hospitalized.M4.MAF_0.1.perc	reference	0	0.6333	0.0325502	0.0963123	0.7354	0	--+---	12184	163	0	588227	8783	1	8948	0.36710593703797695
Hospitalized	ENSG00000099290	WASHC2A	10	50067888	Hospitalized.M4.MAF_0.1.perc	reference	0	0.6655	-0.0329001	0.097368	0.7354	0	?-+-++	11237	151	2	578943	8939	23	9140	0.8943051205391166
Hospitalized	ENSG00000211584	SLC48A1	12	47753916	Hospitalized.M4.MAF_0.1.perc	reference	0	0.7867	0.0922439	0.2729016	0.7354	0	?+--?-	10148	21	0	563683	1155	1	1178	0.7160822155440281
Susceptibility	ENSG00000121879	PIK3CA	3	179148114	Susceptibility.M4.MAF_0.1.perc	reference	4.9	0.3788	0.0539533	0.1596655	0.7354	0.0174712	-?+++-	25944	104	0	585890	2280	0	2384	0.6494849120954804
Susceptibility	ENSG00000146054	TRIM7	5	181193924	Susceptibility.M4.MAF_0.1.perc	reference	29.9	0.2225	0.0536332	0.1586934	0.7354	0.0377209	-?++++	26525	172	0	580632	3749	1	3923	0.7754130802036985
Severe	ENSG00000143740	SNAP47	1	227728200	Severe.M4.MAF_1.perc	reference	0	0.7181	-0.0649321	0.1921188	0.7354	0	?-++-+	4620	40	0	567772	4011	4	4059	0.8317526680656613
Hospitalized	ENSG00000173013	CCDC96	4	7040849	Hospitalized.M4.MAF_1.perc	reference	0	0.7712	-0.0436684	0.1291998	0.7354	0	?---++	12064	102	0	583218	4536	6	4650	0.12178481871116394
Hospitalized	ENSG00000157741	UBN2	7	139230356	Hospitalized.M4.MAF_1.perc	reference	0	0.5765	0.0233409	0.0690689	0.7354	0	-+-+--	12184	339	0	588228	18189	10	18548	0.5259390092381983
Hospitalized	ENSG00000129910	CDH15	16	89171748	Hospitalized.M4.MAF_1.perc	reference	0	0.6939	0.0286412	0.0847399	0.7354	0	?+----	12124	218	0	583311	11243	10	11481	0.6315300442717955
Hospitalized	ENSG00000167674	HDGFL2	19	4472297	Hospitalized.M4.MAF_1.perc	reference	0	0.7922	-0.0224749	0.0665073	0.7354	0	?-++++	11012	316	0	577340	20358	38	20750	0.7293766667833472
Susceptibility	ENSG00000182459	TEX19	17	82359247	Susceptibility.M4.MAF_1.perc	reference	0	0.8987	-0.0199845	0.0591335	0.7354	0	-?-++-	26529	317	0	580635	7661	15	8008	0.77091074481946
Severe	ENSG00000113924	HGD	3	120628172	Severe.M1.MAF_0.1.perc	reference	0	0.6327	-0.1952834	0.5781692	0.7355	0	?-+---	3988	2	0	566771	474	0	476	0.6294748503051543
Severe	ENSG00000169704	GP9	3	129060779	Severe.M1.MAF_0.1.perc	reference	0	0.8942	0.4651283	1.3770172	0.7355	0	?+???-	2971	0	0	539994	18	0	18	0.656532841792684
Hospitalized	ENSG00000132704	FCRL2	1	157745733	Hospitalized.M1.MAF_0.1.perc	reference	0	0.9196	0.1100117	0.3257069	0.7355	0	?++-+-	9509	12	0	580085	709	1	723	0.5891271675652967
Hospitalized	ENSG00000145975	FAM217A	6	4049434	Hospitalized.M1.MAF_0.1.perc	reference	0	0.4491	-0.1087819	0.3220527	0.7355	0	?-+---	10892	10	0	579496	744	0	754	0.8283363947997777
Hospitalized	ENSG00000171914	TLN2	15	62390526	Hospitalized.M1.MAF_0.1.perc	reference	0	0.9454	0.1559932	0.4618103	0.7355	0	?+-+--	9123	9	0	565101	388	0	397	0.5785456216384521
Severe	ENSG00000169704	GP9	3	129060779	Severe.M1.MAF_1.perc	reference	0	0.8942	0.4651283	1.3770172	0.7355	0	?+???-	2971	0	0	539994	18	0	18	0.656532841792684
Severe	ENSG00000138801	PAPSS1	4	107590276	Severe.M1.MAF_1.perc	reference	0	0.998	-0.2011012	0.5952504	0.7355	0	?---?-	3720	3	0	565165	560	0	563	0.753381783438624
Severe	ENSG00000106003	LFNG	7	2512529	Severe.M1.MAF_1.perc	reference	64.4	0.06024	0.3579112	1.0595157	0.7355	2.1013498	?--??+	3038	4	0	548150	1517	7	1535	0.6843085056136247
Severe	ENSG00000108465	CDK5RAP3	17	47967810	Severe.M1.MAF_1.perc	reference	24.3	0.2592	0.2594234	0.7679481	0.7355	0.7701781	--+?-+	4453	4	0	568499	592	0	596	0.5849681827772321
Hospitalized	ENSG00000171914	TLN2	15	62390526	Hospitalized.M1.MAF_1.perc	reference	0	0.9454	0.1559932	0.4618103	0.7355	0	?+-+--	9123	9	0	565101	388	0	397	0.5785456216384521
Susceptibility	ENSG00000160208	RRP1B	21	43659560	Susceptibility.M1.MAF_1.perc	reference	2.2	0.3812	0.1178348	0.3487807	0.7355	0.02864	-?+++?	25528	13	0	574303	239	1	254	0.9574888648786093
Severe	ENSG00000169704	GP9	3	129060779	Severe.M3.MAF_0.1.perc	reference	0	0.8942	0.4651283	1.3770172	0.7355	0	?+???-	2971	0	0	539994	18	0	18	0.656532841792684
Severe	ENSG00000236279	CLEC2L	7	139523685	Severe.M3.MAF_0.1.perc	reference	0	0.7734	0.2615779	0.7743569	0.7355	0	?-+?--	2785	1	0	565313	246	0	247	0.6277632225044071
Hospitalized	ENSG00000145016	RUBCN	3	197668867	Hospitalized.M3.MAF_0.1.perc	reference	0	0.6127	-0.052591	0.1556717	0.7355	0	?----+	11703	61	0	541981	3412	2	3477	0.7671718651614527
Hospitalized	ENSG00000047056	WDR37	10	1049538	Hospitalized.M3.MAF_0.1.perc	reference	3.3	0.3762	0.1302509	0.3855733	0.7355	0.1013485	?++-?-	9485	25	0	562994	1633	1	1660	0.1950308671471904
Susceptibility	ENSG00000118263	KLF7	2	207074137	Susceptibility.M3.MAF_0.1.perc	reference	16.3	0.311	-0.2123725	0.6287272	0.7355	0.4618321	-?--+-	22970	8	0	531477	226	0	234	0.3874153308692425
Susceptibility	ENSG00000158402	CDC25C	5	138285269	Susceptibility.M3.MAF_0.1.perc	reference	0	0.6552	0.0451611	0.1336884	0.7355	0	-?++--	26624	73	0	580459	1332	1	1407	0.9247497887246376
Susceptibility	ENSG00000269190	FBXO17	19	38941401	Susceptibility.M3.MAF_0.1.perc	reference	26.3	0.2462	-0.1706977	0.5052812	0.7355	0.3657284	+?--++	26743	18	0	586754	419	0	437	0.7750775133240413
Severe	ENSG00000169704	GP9	3	129060779	Severe.M3.MAF_1.perc	reference	0	0.8942	0.4651283	1.3770172	0.7355	0	?+???-	2971	0	0	539994	18	0	18	0.656532841792684
Hospitalized	ENSG00000118412	CASP8AP2	6	89829894	Hospitalized.M3.MAF_1.perc	reference	0	0.984	-0.1174407	0.3476578	0.7355	0	?-++-?	4832	21	0	47642	255	2	280	0.8092888031346992
Hospitalized	ENSG00000166508	MCM7	7	100092728	Hospitalized.M3.MAF_1.perc	reference	0	0.6026	0.0499817	0.1479589	0.7355	0	---+++	11887	65	0	587940	3415	6	3492	0.7403610201849953
Hospitalized	ENSG00000205060	SLC35B4	7	134289332	Hospitalized.M3.MAF_1.perc	reference	0	0.616	0.0714267	0.2114551	0.7355	0	?-+-+-	11036	32	0	582033	1822	0	1854	0.847672008415676
Hospitalized	ENSG00000128886	ELL3	15	43772605	Hospitalized.M3.MAF_1.perc	reference	0	0.8349	0.1111395	0.3290041	0.7355	0	?+++-+	10900	20	0	581279	721	1	743	0.5266376012297764
Hospitalized	ENSG00000165370	GPR101	23	137023929	Hospitalized.M3.MAF_1.perc	reference	28.9	0.2386	0.1981293	0.5863823	0.7355	0.4038716	?++?--	7075	6	1	513480	33	15	71	0.8227514827594133
Susceptibility	ENSG00000168397	ATG4B	2	241637213	Susceptibility.M3.MAF_1.perc	reference	0	0.7983	-0.0643502	0.1904688	0.7355	0	+?-+--	24635	34	0	576921	684	1	720	0.9740596916977824
Susceptibility	ENSG00000153391	INO80C	18	35452230	Susceptibility.M3.MAF_1.perc	reference	22.4	0.2721	0.0940957	0.278536	0.7355	0.0881583	-?++-+	24698	34	0	574260	537	1	573	0.5246393512613958
Susceptibility	ENSG00000125885	MCM8	20	5950652	Susceptibility.M3.MAF_1.perc	reference	0	0.4375	0.0211747	0.0626851	0.7355	0	-?+++-	26636	287	0	588144	6665	6	6964	0.6142467658418914
Severe	ENSG00000146067	FAM193B	5	177519789	Severe.M4.MAF_0.1.perc	reference	0	0.6191	0.060572	0.1793265	0.7355	0	-+-+-+	4967	44	0	570701	5376	1	5422	0.8001001032122164
Hospitalized	ENSG00000168546	GFRA2	8	21690398	Hospitalized.M4.MAF_0.1.perc	reference	0	0.8874	-0.0558493	0.1653285	0.7355	0	?---++	11051	57	0	579706	3007	3	3070	0.6720275533990674
Susceptibility	ENSG00000160200	CBS	21	43053191	Susceptibility.M4.MAF_0.1.perc	reference	0.4	0.404	0.066801	0.1977302	0.7355	0.0042081	-?+-+-	21828	32	0	532430	735	19	805	0.8569140918130906
Severe	ENSG00000104980	TIMM44	19	7926718	Severe.M4.MAF_1.perc	reference	0	0.5511	-0.0464922	0.1376291	0.7355	0	+---++	4906	79	0	570620	9272	14	9379	0.40526309411197914
Susceptibility	ENSG00000271383	NBPF19	1	149475338	Susceptibility.M4.MAF_1.perc	reference	0	0.7836	0.0660769	0.1955806	0.7355	0	??++?-	2065	46	4	13543	152	12	230	0.7843839118314475
Severe	ENSG00000158156	XKR8	1	27959588	Severe.M1.MAF_0.1.perc	reference	0	0.7198	0.2033298	0.6022137	0.7356	0	?-++?-	4159	4	0	566364	173	0	177	0.7928249530177769
Severe	ENSG00000203859	HSD3B2	1	119414931	Severe.M1.MAF_0.1.perc	reference	0	0.973	0.0805058	0.238398	0.7356	0	?+++?-	2280	3	0	561313	396	0	399	0.9309219681407197
Severe	ENSG00000152942	RAD17	5	69369293	Severe.M1.MAF_0.1.perc	reference	0	0.7388	-0.1947012	0.5766529	0.7356	0	?--??+	2102	2	0	563956	552	0	554	0.22946049086426137
Severe	ENSG00000108465	CDK5RAP3	17	47967810	Severe.M1.MAF_0.1.perc	reference	24.4	0.259	0.2595024	0.7685705	0.7356	0.7718726	--+?-+	4453	4	0	568499	589	0	593	0.5849681827772321
Severe	ENSG00000184867	ARMCX2	23	101655281	Severe.M1.MAF_0.1.perc	reference	0	1	-1.0970543	3.2489677	0.7356	0	?-????	1359	0	0	392720	4	0	4	0.7032808901356701
Susceptibility	ENSG00000117118	SDHB	1	17018722	Susceptibility.M1.MAF_0.1.perc	reference	0	0.6027	0.1784522	0.5284458	0.7356	0	-?+--?	22389	3	0	562173	88	0	91	0.9154201761847969
Susceptibility	ENSG00000113319	RASGRF2	5	80960363	Susceptibility.M1.MAF_0.1.perc	reference	0	0.6378	-0.1168739	0.3460563	0.7356	0	+?-+-?	24513	10	0	580937	209	0	219	0.7971563180646332
Susceptibility	ENSG00000164404	GDF9	5	132861181	Susceptibility.M1.MAF_0.1.perc	reference	49	0.1408	0.4003671	1.1858	0.7356	2.2953572	+?--??	23418	18	0	571691	556	0	574	0.125675239341199
Severe	ENSG00000203859	HSD3B2	1	119414931	Severe.M1.MAF_1.perc	reference	0	0.973	0.0805058	0.238398	0.7356	0	?+++?-	2280	3	0	561313	396	0	399	0.9309219681407197
Severe	ENSG00000117477	CCDC181	1	169394870	Severe.M1.MAF_1.perc	reference	0	0.8782	0.181803	0.5384757	0.7356	0	?-+-+-	4314	5	0	568765	442	0	447	0.06654850900853763
Severe	ENSG00000215009	ACSM4	12	7304284	Severe.M1.MAF_1.perc	reference	0	0.9673	0.0973325	0.288259	0.7356	0	?++---	4375	14	0	569307	2218	2	2236	0.6436761070887107
Severe	ENSG00000184867	ARMCX2	23	101655281	Severe.M1.MAF_1.perc	reference	0	1	-1.0970543	3.2489677	0.7356	0	?-????	1359	0	0	392720	4	0	4	0.7032808901356701
Hospitalized	ENSG00000173171	MTX1	1	155208695	Hospitalized.M1.MAF_1.perc	reference	24.6	0.2638	-0.2083864	0.6171556	0.7356	0.4312828	?---?+	9387	8	0	563811	417	0	425	0.4558447090992769
Hospitalized	ENSG00000204128	C2orf72	2	231037523	Hospitalized.M1.MAF_1.perc	reference	0	0.7816	0.1385229	0.4101883	0.7356	0	?+-+?-	7460	9	0	574626	453	0	462	0.45008622069074133
Susceptibility	ENSG00000181652	ATG9B	7	151012209	Susceptibility.M1.MAF_1.perc	reference	32.8	0.2024	-0.0899646	0.2663979	0.7356	0.1220899	-?++--	27221	137	0	591684	2683	2	2824	0.871037506594498
Susceptibility	ENSG00000167772	ANGPTL4	19	8363289	Susceptibility.M1.MAF_1.perc	reference	0	0.7083	0.056562	0.1674991	0.7356	0	-?+--+	25752	42	0	588388	914	0	956	0.929511739706627
Susceptibility	ENSG00000144230	GPR17	2	127645864	Susceptibility.M3.MAF_0.1.perc	reference	0	0.5908	-0.0398183	0.1179224	0.7356	0	+?--++	26269	78	0	579693	1855	0	1933	0.3544455344281726
Susceptibility	ENSG00000144741	SLC25A26	3	66133610	Susceptibility.M3.MAF_0.1.perc	reference	0	0.6866	-0.0588256	0.1741734	0.7356	0	+?----	26016	35	0	579565	799	0	834	0.6809155306569697
Severe	ENSG00000164175	SLC45A2	5	33944623	Severe.M3.MAF_1.perc	reference	0	0.8975	-0.0863757	0.2557582	0.7356	0	------	4821	23	0	570313	3818	2	3845	0.8347373843781031
Severe	ENSG00000184661	CDCA2	8	25459199	Severe.M3.MAF_1.perc	reference	0	0.9905	0.0916231	0.2713021	0.7356	0	++----	4634	22	0	568705	2281	1	2305	0.10510586545426863
Severe	ENSG00000175536	LIPT2	11	74490519	Severe.M3.MAF_1.perc	reference	0	0.8791	-0.1873456	0.554791	0.7356	0	?-+?--	3869	3	0	562843	549	0	552	0.6278760438055047
Severe	ENSG00000188334	BSPH1	19	47968046	Severe.M3.MAF_1.perc	reference	0	0.9252	0.2187315	0.6476951	0.7356	0	?+--++	4194	9	0	548677	174	1	185	0.75302467723115
Hospitalized	ENSG00000105963	ADAP1	7	897900	Hospitalized.M3.MAF_1.perc	reference	0	0.7986	0.0468337	0.1386986	0.7356	0	?+--?-	10116	62	0	578442	5007	4	5077	0.8189254086555255
Susceptibility	ENSG00000260456	C16orf95	16	87083562	Susceptibility.M3.MAF_1.perc	reference	0	0.6952	-0.0958577	0.2838491	0.7356	0	-?---+	20648	17	0	465292	293	0	310	0.9198448895596301
Susceptibility	ENSG00000064687	ABCA7	19	1039997	Susceptibility.M3.MAF_1.perc	reference	0	0.5273	0.0177066	0.0524452	0.7356	0	-?+++-	27340	476	1	591878	9186	9	9682	0.5371848426256974
Severe	ENSG00000159596	TMEM69	1	45688181	Severe.M4.MAF_0.1.perc	reference	0	0.8707	0.1259815	0.3730546	0.7356	0	?++-?-	4068	8	0	567116	1046	2	1058	0.2464121075478607
Severe	ENSG00000143476	DTL	1	212035553	Severe.M4.MAF_0.1.perc	reference	50.4	0.08911	0.1857815	0.5500792	0.7356	0.623817	?-+-+-	4551	16	0	569730	2370	1	2388	0.6724512443790029
Severe	ENSG00000163121	NEURL3	2	96497646	Severe.M4.MAF_0.1.perc	reference	21.9	0.2687	0.2047222	0.606161	0.7356	0.5237851	---+-+	3971	12	0	457576	1168	0	1180	0.39285070898559865
Severe	ENSG00000128052	KDR	4	55078481	Severe.M4.MAF_0.1.perc	reference	48.8	0.09887	0.1562366	0.4626493	0.7356	0.4721356	-++-?+	4624	48	0	568560	7860	1	7910	0.9672507091805732
Severe	ENSG00000251655	PRB1	12	11351823	Severe.M4.MAF_0.1.perc	reference	0	0.6366	-0.0761994	0.2256694	0.7356	0	--+?-+	4571	22	0	565583	4854	111	5098	0.34786139216780787
Hospitalized	ENSG00000159202	UBE2Z	17	48908407	Hospitalized.M4.MAF_0.1.perc	reference	14.1	0.3219	0.1451614	0.4298008	0.7356	0.1550489	?-+-?-	10546	17	0	564685	959	0	976	0.7094607755443605
Susceptibility	ENSG00000177302	TOP3A	17	18271428	Susceptibility.M4.MAF_0.1.perc	reference	13.4	0.3289	0.0403829	0.1195811	0.7356	0.015152	+?---+	26720	286	0	589982	6420	0	6706	0.6005431728651502
Severe	ENSG00000154079	SDHAF4	6	70566917	Severe.M4.MAF_1.perc	reference	0	0.9659	0.1111246	0.3290328	0.7356	0	+++--+	4510	15	1	568197	1303	0	1320	0.5054021898896421
Severe	ENSG00000106006	HOXA6	7	27145396	Severe.M4.MAF_1.perc	reference	0	0.586	0.0879375	0.260366	0.7356	0	+++-?+	4358	19	0	564349	1755	0	1774	0.4657227563225899
Hospitalized	ENSG00000179476	C14orf28	14	44897275	Hospitalized.M4.MAF_1.perc	reference	65.6	0.02026	0.1039822	0.3079075	0.7356	0.2862508	?+--++	11065	82	1	582942	2696	3	2786	0.8494218647305262
Hospitalized	ENSG00000105255	FSD1	19	4304598	Hospitalized.M4.MAF_1.perc	reference	0	0.7376	0.0471611	0.1396323	0.7356	0	?+-+-+	11534	86	0	581602	4226	5	4322	0.3561524738272641
Susceptibility	ENSG00000196711	ALKAL1	8	52534037	Susceptibility.M4.MAF_1.perc	reference	0	0.9986	-0.0594796	0.1761146	0.7356	0	-+----	25424	37	0	582623	781	1	820	0.9988021596312437
Susceptibility	ENSG00000007541	PIGQ	16	566995	Susceptibility.M4.MAF_1.perc	reference	44.7	0.1239	-0.0332509	0.0984841	0.7356	0.0185102	-?--++	27126	960	4	591861	23321	30	24349	0.5679213140797391
Severe	ENSG00000185304	RGPD2	2	87755960	Severe.M1.MAF_0.1.perc	reference	0	0.9764	-0.2888071	0.8556184	0.7357	0	---??-	2441	1	0	560493	262	1	265	0.831155017732902
Hospitalized	ENSG00000186222	BLOC1S4	4	6716174	Hospitalized.M1.MAF_0.1.perc	reference	0	0.9975	-0.2797941	0.8289307	0.7357	0	?---?-	7568	3	0	561913	154	0	157	0.6661710572315873
Hospitalized	ENSG00000118785	SPP1	4	87975650	Hospitalized.M1.MAF_0.1.perc	reference	0	0.4727	-0.1221047	0.3617824	0.7357	0	?-+--+	10195	13	0	568292	594	0	607	0.5510047732810923
Hospitalized	ENSG00000148602	LRIT1	10	84231520	Hospitalized.M1.MAF_0.1.perc	reference	56.4	0.05665	-0.2992071	0.8864913	0.7357	1.7103507	?-+---	10924	14	0	569453	614	1	630	0.598136102645721
Hospitalized	ENSG00000139044	B4GALNT3	12	459939	Hospitalized.M1.MAF_0.1.perc	reference	0	0.6177	0.0963106	0.2852712	0.7357	0	?+--+-	10289	19	0	581150	1064	0	1083	0.7386358731540404
Susceptibility	ENSG00000153551	CMTM7	3	32391698	Susceptibility.M1.MAF_0.1.perc	reference	0	0.8248	0.1907122	0.5650535	0.7357	0	??+-??	20647	4	0	547836	72	0	76	0.606399955854155
Susceptibility	ENSG00000001084	GCLC	6	53497341	Susceptibility.M1.MAF_0.1.perc	reference	0	0.9172	0.1341772	0.3974853	0.7357	0	-?++-?	22376	7	0	562211	149	0	156	0.02938843188875566
Severe	ENSG00000185304	RGPD2	2	87755960	Severe.M1.MAF_1.perc	reference	0	0.9764	-0.2888071	0.8556184	0.7357	0	---??-	2441	1	0	560493	262	1	265	0.831155017732902
Hospitalized	ENSG00000186222	BLOC1S4	4	6716174	Hospitalized.M1.MAF_1.perc	reference	0	0.9975	-0.2797941	0.8289307	0.7357	0	?---?-	7568	3	0	561913	154	0	157	0.6661710572315873
Susceptibility	ENSG00000153551	CMTM7	3	32391698	Susceptibility.M1.MAF_1.perc	reference	0	0.8248	0.1907122	0.5650535	0.7357	0	??+-??	20647	4	0	547836	72	0	76	0.606399955854155
Susceptibility	ENSG00000001084	GCLC	6	53497341	Susceptibility.M1.MAF_1.perc	reference	0	0.9172	0.1341772	0.3974853	0.7357	0	-?++-?	22376	7	0	562211	149	0	156	0.02938843188875566
Severe	ENSG00000119922	IFIT2	10	89283694	Severe.M3.MAF_0.1.perc	reference	0	0.9429	0.1919063	0.568502	0.7357	0	?+-?--	3849	7	0	565856	514	0	521	0.8521748097013842
Severe	ENSG00000108039	XPNPEP1	10	109864766	Severe.M3.MAF_0.1.perc	reference	0	0.4868	0.1669479	0.4945519	0.7357	0	?+-??-	2102	5	0	563956	873	0	878	0.5985501475266485
Severe	ENSG00000257017	HP	16	72054505	Severe.M3.MAF_0.1.perc	reference	0	0.6196	-0.1208643	0.3580837	0.7357	0	?--?++	4184	10	0	566286	1375	8	1401	0.9418967683224843
Severe	ENSG00000104907	TRMT1	19	13104902	Severe.M3.MAF_0.1.perc	reference	0.3	0.4043	-0.0892958	0.2644897	0.7357	0.0030184	?-+--+	4053	15	0	568362	2344	0	2359	0.9529594780290359
Severe	ENSG00000156256	USP16	21	29024629	Severe.M3.MAF_0.1.perc	reference	0	0.9732	-0.1109454	0.3286257	0.7357	0	?-----	4559	13	0	567601	1602	0	1615	0.708715350182465
Severe	ENSG00000180772	AGTR2	23	116170744	Severe.M3.MAF_0.1.perc	reference	0	0.9956	-0.1914528	0.5672817	0.7357	0	?--?--	4049	2	2	526636	152	95	348	0.8735035252254988
Hospitalized	ENSG00000152977	ZIC1	3	147393422	Hospitalized.M3.MAF_0.1.perc	reference	0	0.8297	0.1688783	0.5002037	0.7357	0	?+--?-	9088	4	0	564462	253	0	257	0.2952135685064051
Susceptibility	ENSG00000139343	SNRPF	12	95858928	Susceptibility.M3.MAF_0.1.perc	reference	0	0.7613	0.2167701	0.6423047	0.7357	0	-?+--?	23267	4	0	558178	62	0	66	0.8737467640750345
Severe	ENSG00000135392	DNAJC14	12	55820960	Severe.M3.MAF_1.perc	reference	0	0.9054	-0.1387053	0.4108778	0.7357	0	?-+-?-	4136	8	0	565147	674	1	684	0.9545868262798539
Severe	ENSG00000136021	SCYL2	12	100267140	Severe.M3.MAF_1.perc	reference	0.5	0.3895	-0.1425342	0.4222425	0.7357	0.0073776	?-+?-+	3991	4	0	565228	1187	1	1193	0.8644529794821729
Hospitalized	ENSG00000152977	ZIC1	3	147393422	Hospitalized.M3.MAF_1.perc	reference	0	0.8297	0.1688783	0.5002037	0.7357	0	?+--?-	9088	4	0	564462	253	0	257	0.2952135685064051
Hospitalized	ENSG00000136869	TLR4	9	117704175	Hospitalized.M3.MAF_1.perc	reference	5.9	0.3733	0.0595256	0.1763115	0.7357	0.0189625	?+---+	11580	69	0	568560	5158	6	5239	0.6352584554524563
Hospitalized	ENSG00000153179	RASSF3	12	64507001	Hospitalized.M3.MAF_1.perc	reference	0	0.7916	-0.0821032	0.2432563	0.7357	0	?-+---	9605	17	0	578355	1420	1	1439	0.7255375351288857
Susceptibility	ENSG00000224940	PRRT4	7	128350325	Susceptibility.M3.MAF_1.perc	reference	0	0.8893	-0.0876381	0.2596379	0.7357	0	-?----	25940	20	0	591631	392	0	412	0.6324560832813149
Susceptibility	ENSG00000139343	SNRPF	12	95858928	Susceptibility.M3.MAF_1.perc	reference	0	0.7613	0.2167701	0.6423047	0.7357	0	-?+--?	23267	4	0	558178	62	0	66	0.8737467640750345
Severe	ENSG00000242485	MRPL20	1	1401909	Severe.M4.MAF_0.1.perc	reference	0	0.8088	-0.1225873	0.36322	0.7357	0	?-+?--	4233	8	1	567423	1209	0	1219	0.9424289034642803
Hospitalized	ENSG00000121274	TENT4B	16	50152911	Hospitalized.M4.MAF_0.1.perc	reference	0	0.8872	-0.0612603	0.1814492	0.7357	0	?----+	11926	45	0	580752	2431	0	2476	0.7165004044234937
Hospitalized	ENSG00000177191	B3GNT8	19	41425359	Hospitalized.M4.MAF_0.1.perc	reference	30.1	0.2208	0.1083002	0.3208961	0.7357	0.1626459	?+---+	11935	62	0	571326	2945	0	3007	0.7779542571023154
Susceptibility	ENSG00000160161	CILP2	19	19538248	Susceptibility.M4.MAF_0.1.perc	reference	0	0.647	0.0202349	0.059948799999999997	0.7357	0	+?+-++	27126	324	0	591861	7272	2	7600	0.33084180448903544
Severe	ENSG00000143167	GPA33	1	167052836	Severe.M4.MAF_1.perc	reference	0	0.667	-0.0633791	0.187744	0.7357	0	?-++--	4750	42	0	570297	4454	3	4502	0.2549833048965425
Severe	ENSG00000164100	NDST3	4	118033618	Severe.M4.MAF_1.perc	reference	0	0.8058	0.0697621	0.2066826	0.7357	0	++-+-+	4845	32	0	570448	3790	5	3832	0.5877753890720846
Severe	ENSG00000136051	WASHC4	12	105107324	Severe.M4.MAF_1.perc	reference	25.4	0.2435	0.0666325	0.1974265	0.7357	0.0602855	+-+-++	5048	140	1	570761	16712	27	16908	0.3646927831080381
Severe	ENSG00000102780	DGKH	13	42040036	Severe.M4.MAF_1.perc	reference	0	0.5411	0.035603	0.1054673	0.7357	0	+++---	4759	105	1	568789	16350	11	16479	0.683580080006629
Severe	ENSG00000141428	C18orf21	18	35972625	Severe.M4.MAF_1.perc	reference	0	0.7782	0.1231068	0.3646907	0.7357	0	+-+??-	4241	10	0	563628	944	0	954	0.12502622756983353
Hospitalized	ENSG00000112062	MAPK14	6	36027677	Hospitalized.M4.MAF_1.perc	reference	0	0.5053	-0.0532635	0.157814	0.7357	0	?--+-+	11628	53	0	582191	3565	1	3620	0.4200662158062962
Hospitalized	ENSG00000177238	TRIM72	16	31214091	Hospitalized.M4.MAF_1.perc	reference	0	0.7106	-0.0398559	0.1180907	0.7357	0	?+-+--	11399	106	0	578852	6217	2	6327	0.4361442518810442
Hospitalized	ENSG00000159202	UBE2Z	17	48908407	Hospitalized.M4.MAF_1.perc	reference	14.1	0.3218	0.1451331	0.4298842	0.7357	0.1552057	?-+-?-	10546	17	0	564685	961	0	978	0.7094607755443605
Susceptibility	ENSG00000134184	GSTM1	1	109687814	Susceptibility.M4.MAF_1.perc	reference	0	0.8918	-0.1040923	0.3084213	0.7357	0	-?+-?-	22145	3	2	544702	106	39	191	0.6446823644990812
Susceptibility	ENSG00000164576	SAP30L	5	154445997	Susceptibility.M4.MAF_1.perc	reference	0	0.9767	0.0546539	0.1619363	0.7357	0	+?++--	24975	46	0	574157	973	1	1021	0.516849715997684
Severe	ENSG00000138071	ACTR2	2	65227788	Severe.M1.MAF_0.1.perc	reference	0	0.9997	-0.986612	2.9236501	0.7358	0	?--+??	1756	1	0	541741	21	0	22	0.5607270236229521
Susceptibility	ENSG00000133055	MYBPH	1	203167811	Susceptibility.M1.MAF_0.1.perc	reference	8.4	0.3589	-0.0906556	0.2687251	0.7358	0.0453125	-?-+-+	24315	21	0	589670	501	0	522	0.6973178330033354
Susceptibility	ENSG00000082438	COBLL1	2	164653624	Susceptibility.M1.MAF_0.1.perc	reference	0	0.6973	0.077468	0.2295957	0.7358	0	+?+---	25318	24	0	587462	470	0	494	0.8007516676484083
Susceptibility	ENSG00000120907	ADRA1A	8	26748150	Susceptibility.M1.MAF_0.1.perc	reference	18.1	0.3003	0.2095528	0.6211026	0.7358	0.4397934	+?-++?	24062	11	0	569611	294	0	305	0.6305165925523357
Susceptibility	ENSG00000160949	TONSL	8	144428775	Susceptibility.M1.MAF_0.1.perc	reference	0	0.9695	-0.0512528	0.1518882	0.7358	0	+?----	25621	47	0	586545	1114	0	1161	0.6786527368282101
Severe	ENSG00000143842	SOX13	1	204073115	Severe.M1.MAF_1.perc	reference	0	0.501	0.4198838	1.2441883	0.7358	0	?-+?--	1970	0	0	560459	87	1	89	0.8091721088580586
Severe	ENSG00000138071	ACTR2	2	65227788	Severe.M1.MAF_1.perc	reference	0	0.9997	-0.986612	2.9236501	0.7358	0	?--+??	1756	1	0	541741	21	0	22	0.5607270236229521
Severe	ENSG00000182759	MAFA	8	143419182	Severe.M1.MAF_1.perc	reference	0	0.998	0.287961	0.8534603	0.7358	0	?+-?+-	2171	2	0	559882	168	0	170	0.16095047866383858
Hospitalized	ENSG00000175564	UCP3	11	74000277	Hospitalized.M1.MAF_1.perc	reference	0	0.5742	0.0993654	0.2944679	0.7358	0	?-+?--	10517	22	0	566823	476	1	500	0.9406394629022463
Susceptibility	ENSG00000118454	ANKRD13C	1	70258999	Susceptibility.M1.MAF_1.perc	reference	0	0.9916	-0.2911322	0.862658	0.7358	0	??--?-	20290	1	0	541556	45	0	46	0.6283464689656381
Susceptibility	ENSG00000127564	PKMYT1	16	2968024	Susceptibility.M1.MAF_1.perc	reference	16.5	0.3096	-0.1357062	0.4021349	0.7358	0.1715021	+?----	23887	16	0	583661	382	1	400	0.6307528860619067
Severe	ENSG00000156097	GPR61	1	109539872	Severe.M3.MAF_0.1.perc	reference	0	0.6786	0.1811003	0.5368234	0.7358	0	?-+-?-	3948	5	0	566312	615	0	620	0.6953689219802706
Severe	ENSG00000221823	PPP3R1	2	68178857	Severe.M3.MAF_0.1.perc	reference	0	0.9998	-0.9779418	2.8987027	0.7358	0	?--??-	1690	0	0	550414	31	0	31	0.7149987745683619
Susceptibility	ENSG00000172071	EIF2AK3	2	88556741	Susceptibility.M3.MAF_0.1.perc	reference	0	0.9683	0.0443722	0.1315182	0.7358	0	+?++--	26955	71	0	591177	1378	0	1449	0.8765769511551512
Susceptibility	ENSG00000186925	KRTAP19-6	21	30541535	Susceptibility.M3.MAF_0.1.perc	reference	0	0.5219	-0.1973659	0.584875	0.7358	0	-?-+?-	21668	2	0	557271	68	0	70	0.9958356464555977
Severe	ENSG00000221823	PPP3R1	2	68178857	Severe.M3.MAF_1.perc	reference	0	0.9998	-0.9779418	2.8987027	0.7358	0	?--??-	1690	0	0	550414	31	0	31	0.7149987745683619
Hospitalized	ENSG00000115816	CEBPZ	2	37201612	Hospitalized.M3.MAF_1.perc	reference	18.7	0.2956	0.0878039	0.2602322	0.7358	0.084213	?+++-+	11466	94	0	581327	5362	7	5470	0.7615935244922555
Hospitalized	ENSG00000163840	DTX3L	3	122564338	Hospitalized.M3.MAF_1.perc	reference	0	0.862	-0.0997401	0.2955416	0.7358	0	?-++--	11449	23	0	569432	751	0	774	0.7698387102184129
Hospitalized	ENSG00000137869	CYP19A1	15	51208057	Hospitalized.M3.MAF_1.perc	reference	0.9	0.4014	-0.0547405	0.1622362	0.7358	0.0017248	?---++	8582	18	0	568002	1292	0	1310	0.9127860088102376
Susceptibility	ENSG00000204421	LY6G6C	6	31718648	Susceptibility.M3.MAF_1.perc	reference	16.6	0.3083	0.133908	0.3968088	0.7358	0.1619575	-?++-?	24751	23	0	585477	537	0	560	0.7132088621426681
Susceptibility	ENSG00000109861	CTSC	11	88265069	Susceptibility.M3.MAF_1.perc	reference	0	0.4695	-0.0382367	0.1132999	0.7358	0	+?----	25397	85	0	577483	2014	0	2099	0.7317110168063745
Susceptibility	ENSG00000152213	ARL11	13	49628507	Susceptibility.M3.MAF_1.perc	reference	0	0.6546	-0.0362191	0.1073273	0.7358	0	-?-+--	25234	93	0	576075	2243	4	2344	0.8662316873819216
Susceptibility	ENSG00000176531	PHLDB3	19	43474954	Susceptibility.M3.MAF_1.perc	reference	0	0.529	0.0298114	0.0883674	0.7358	0	-?+-+-	27338	169	0	591868	3057	4	3234	0.34988915798130016
Susceptibility	ENSG00000117525	F3	1	94529173	Susceptibility.M4.MAF_0.1.perc	reference	0	0.9793	-0.0463449	0.1373638	0.7358	0	-?-+--	24925	60	0	585488	1381	0	1441	0.8257885329800514
Susceptibility	ENSG00000163803	PLB1	2	28457145	Susceptibility.M4.MAF_0.1.perc	reference	61.5	0.03418	0.0517183	0.1532808	0.7358	0.0593569	-?---+	27126	592	1	591861	13669	5	14273	0.43892809469148064
Susceptibility	ENSG00000171234	UGT2B7	4	69051363	Susceptibility.M4.MAF_0.1.perc	reference	0	0.8414	-0.0250634	0.0742776	0.7358	0	-?---+	26578	201	0	589971	4899	3	5106	0.8719304529660996
Severe	ENSG00000068438	FTSJ1	23	48476021	Severe.M4.MAF_1.perc	reference	0	0.53	0.1341966	0.3976845	0.7358	0	--+?+-	4311	6	2	527294	264	122	518	0.6173947409110716
Hospitalized	ENSG00000022567	SLC45A4	8	141207166	Hospitalized.M4.MAF_1.perc	reference	0	0.8171	0.0271828	0.0805458	0.7358	0	++--++	12184	254	0	588228	12300	14	12582	0.8169570864430935
Susceptibility	ENSG00000185049	NELFA	4	1982717	Susceptibility.M4.MAF_1.perc	reference	0	0.7181	-0.0228656	0.0677658	0.7358	0	+?--+-	26240	254	0	588367	5871	6	6137	0.5876418526706789
Susceptibility	ENSG00000103160	HSDL1	16	84122141	Susceptibility.M4.MAF_1.perc	reference	0	0.8175	0.0341489	0.1012107	0.7358	0	-?+---	26492	122	0	587780	2569	2	2695	0.06344208880554163
Susceptibility	ENSG00000170262	MRAP	21	32291813	Susceptibility.M4.MAF_1.perc	reference	0	0.5962	0.0362924	0.1075676	0.7358	0	+?+--+	26228	101	0	588716	2205	4	2314	0.5530916610305164
Severe	ENSG00000157833	GAREM2	2	26173088	Severe.M1.MAF_0.1.perc	reference	0	0.972	0.2688937	0.7972786	0.7359	0	?+-+?-	2061	3	0	560686	330	0	333	0.4363503786017191
Severe	ENSG00000167034	NKX3-1	8	23678697	Severe.M1.MAF_0.1.perc	reference	0	0.965	0.4336238	1.2855589	0.7359	0	?+-??-	2869	0	0	559146	66	0	66	0.8153595302657102
Severe	ENSG00000181609	OR52D1	11	5488685	Severe.M1.MAF_0.1.perc	reference	0	0.96	-0.3195568	0.9474911	0.7359	0	?-+---	3883	2	0	563323	117	0	119	0.744496195087506
Hospitalized	ENSG00000081026	MAGI3	1	113390515	Hospitalized.M1.MAF_0.1.perc	reference	0.8	0.3879	-0.1219482	0.3616063	0.7359	0.0086498	?+-?--	9976	9	0	578752	501	0	510	0.6720237504853372
Hospitalized	ENSG00000123607	TTC21B	2	165857475	Hospitalized.M1.MAF_0.1.perc	reference	54.4	0.06714	0.2000087	0.5930895	0.7359	0.8318249	?-++--	11585	19	0	582930	915	0	934	0.715847332350735
Hospitalized	ENSG00000144504	ANKMY1	2	240479422	Hospitalized.M1.MAF_0.1.perc	reference	17.2	0.3049	0.1315823	0.3901897	0.7359	0.1659987	?+----	11508	32	0	582314	956	0	988	0.8511233053258755
Severe	ENSG00000157833	GAREM2	2	26173088	Severe.M1.MAF_1.perc	reference	0	0.972	0.2688937	0.7972786	0.7359	0	?+-+?-	2061	3	0	560686	330	0	333	0.4363503786017191
Severe	ENSG00000167034	NKX3-1	8	23678697	Severe.M1.MAF_1.perc	reference	0	0.965	0.4336238	1.2855589	0.7359	0	?+-??-	2869	0	0	559146	66	0	66	0.8153595302657102
Severe	ENSG00000181609	OR52D1	11	5488685	Severe.M1.MAF_1.perc	reference	0	0.96	-0.3195568	0.9474911	0.7359	0	?-+---	3883	2	0	563323	117	0	119	0.744496195087506
Hospitalized	ENSG00000081026	MAGI3	1	113390515	Hospitalized.M1.MAF_1.perc	reference	0.8	0.3879	-0.1219482	0.3616063	0.7359	0.0086498	?+-?--	9976	9	0	578752	501	0	510	0.6720237504853372
Susceptibility	ENSG00000162755	KLHDC9	1	161098361	Susceptibility.M1.MAF_1.perc	reference	0	0.5561	-0.0505106	0.1497557	0.7359	0	+?----	25343	56	0	580405	1150	1	1208	0.9704201932124605
Susceptibility	ENSG00000146530	VWDE	7	12330885	Susceptibility.M1.MAF_1.perc	reference	0	0.9127	-0.0328061	0.097278	0.7359	0	+?--++	27126	126	0	591861	2608	2	2738	0.20500439191817815
Severe	ENSG00000163827	LRRC2	3	46515385	Severe.M3.MAF_0.1.perc	reference	0	0.9317	0.1428956	0.4236809	0.7359	0	?+++--	4178	7	0	567136	865	1	874	0.8228241889290936
Severe	ENSG00000138311	ZNF365	10	62374192	Severe.M3.MAF_0.1.perc	reference	0	0.9163	-0.1765464	0.5233977	0.7359	0	?--?--	3991	4	0	565228	615	0	619	0.5643838106902276
Hospitalized	ENSG00000127418	FGFRL1	4	1009936	Hospitalized.M3.MAF_0.1.perc	reference	0	0.8245	0.0717626	0.2127494	0.7359	0	?+++-+	11213	35	0	579659	1847	0	1882	0.9763499329812062
Hospitalized	ENSG00000106483	SFRP4	7	37905932	Hospitalized.M3.MAF_0.1.perc	reference	0	0.6087	-0.1003676	0.2976195	0.7359	0	?--+--	9173	16	0	567336	948	2	968	0.915137533850718
Hospitalized	ENSG00000214435	AS3MT	10	102869470	Hospitalized.M3.MAF_0.1.perc	reference	0	0.7214	0.0724537	0.2148034	0.7359	0	?+-+--	11407	18	0	581545	477	0	495	0.8235575159395394
Susceptibility	ENSG00000162630	B3GALT2	1	193178730	Susceptibility.M3.MAF_0.1.perc	reference	0	0.9168	0.0735231	0.217961	0.7359	0	+?++-?	22385	24	0	572765	548	0	572	0.5073448569081083
Susceptibility	ENSG00000149534	MS4A2	11	60088261	Susceptibility.M3.MAF_0.1.perc	reference	0	0.4565	0.0499764	0.1481807	0.7359	0	-?++?-	25054	52	0	587420	1236	0	1288	0.9657368911144384
Susceptibility	ENSG00000167202	TBC1D2B	15	77984036	Susceptibility.M3.MAF_0.1.perc	reference	0	0.5705	0.0482849	0.143178	0.7359	0	-?+-++	24511	56	0	577476	1311	0	1367	0.6020419112128584
Severe	ENSG00000101665	SMAD7	18	48919853	Severe.M3.MAF_1.perc	reference	23.1	0.2601	0.1751199	0.5192628	0.7359	0.386751	++----	4484	10	0	564799	2282	3	2298	0.6027073731558756
Severe	ENSG00000177025	C19orf18	19	57958437	Severe.M3.MAF_1.perc	reference	0	0.4045	0.2524276	0.7483141	0.7359	0	?-+?+-	2888	2	0	565246	250	1	254	0.7894338256825214
