## Supplementary Tables for "Exome-wide association study to identify rare variants influencing COVID-19 outcomes: Results from the Host Genetics Initiative" (part 45 of 61)

### Sheet: Supp Table 10 Burden Tests (continued)
Phenotype	Ensembl_ID	HGNC_symbol	Chromosome	Start_position	Effect_Allele	Non_Effect_Allele	HetISq	HetPVal	Effect	StdErr	Pvalue	Tau2	Ancestry_direction	Num_Cases	Cases_Het	Cases_Alt	Num_Controls	Controls_Het	Controls_Alt	mac	Cauchy
Severe	ENSG00000186930	KRTAP6-2	21	30598590	Severe.M3.MAF_1.perc	reference	0	0.9025	-0.2703004	0.8012502	0.7359	0	?+-?--	3515	1	0	562779	223	0	224	0.8789283402947288
Severe	ENSG00000203923	SPANXN1	23	145247503	Severe.M3.MAF_1.perc	reference	0	0.7859	-0.6781978	2.0108681	0.7359	0	?-+???	1956	0	1	510937	8	4	18	0.6661375941170916
Susceptibility	ENSG00000162630	B3GALT2	1	193178730	Susceptibility.M3.MAF_1.perc	reference	0	0.9168	0.0735231	0.217961	0.7359	0	+?++-?	22385	24	0	572765	548	0	572	0.5073448569081083
Susceptibility	ENSG00000136694	IL36A	2	113005459	Susceptibility.M3.MAF_1.perc	reference	0	0.7709	-0.132934	0.3941127	0.7359	0	+?---?	23106	6	0	584486	176	0	182	0.38233630203009605
Susceptibility	ENSG00000176928	GCNT4	5	75025346	Susceptibility.M3.MAF_1.perc	reference	0	0.8588	-0.0246601	0.073122500000000007	0.7359	0	-?-+--	26375	207	0	578169	4915	10	5142	0.04555322302412749
Severe	ENSG00000179051	RCC2	1	17406760	Severe.M4.MAF_0.1.perc	reference	0	0.609	-0.0966177	0.2864889	0.7359	0	?-+-+-	4678	17	0	569770	2165	1	2184	0.6753775988349378
Severe	ENSG00000213523	SRA1	5	140537340	Severe.M4.MAF_0.1.perc	reference	0	0.4322	-0.0965547	0.2862936	0.7359	0	+-+---	4721	15	0	569939	1777	1	1794	0.7902641424296759
Severe	ENSG00000113272	THG1L	5	157731420	Severe.M4.MAF_0.1.perc	reference	0	0.8108	0.0750099	0.2224055	0.7359	0	?++---	4363	22	0	568746	3172	1	3196	0.6082269498809657
Hospitalized	ENSG00000182749	PAQR7	1	25861484	Hospitalized.M4.MAF_0.1.perc	reference	0	0.807	0.0690084	0.2045715	0.7359	0	?-+-++	10385	35	0	569657	1982	0	2017	0.7270049280442006
Hospitalized	ENSG00000005108	THSD7A	7	11370365	Hospitalized.M4.MAF_0.1.perc	reference	0	0.8666	0.0316426	0.0938233	0.7359	0	?+-+-+	12124	203	0	583311	9240	1	9445	0.5332020078189831
Hospitalized	ENSG00000177693	OR4F4	15	101922042	Hospitalized.M4.MAF_0.1.perc	reference	0	0.4072	-0.0824557	0.2444897	0.7359	0	?--++-	8958	27	1	564003	1199	11	1250	0.9319942556907963
Susceptibility	ENSG00000143850	PLEKHA6	1	204218853	Susceptibility.M4.MAF_0.1.perc	reference	0	0.8972	-0.0169112	0.050137	0.7359	0	-?-+--	26578	460	0	589971	10624	2	11088	0.42936697572816324
Severe	ENSG00000172023	REG1B	2	79085023	Severe.M4.MAF_1.perc	reference	22.7	0.2697	-0.1445856	0.4287316	0.7359	0.2275599	+--?+-	4764	17	0	569514	2943	3	2966	0.7788410813659966
Severe	ENSG00000145242	EPHA5	4	65319563	Severe.M4.MAF_1.perc	reference	0	0.5723	0.0525258	0.1557405	0.7359	0	-+++--	4883	62	0	570490	7413	4	7483	0.5305248844994797
Severe	ENSG00000164039	BDH2	4	103077592	Severe.M4.MAF_1.perc	reference	0	0.957	-0.080464	0.2385859	0.7359	0	+-+---	4648	26	0	568476	2201	1	2229	0.7078064217852726
Severe	ENSG00000145439	CBR4	4	168863770	Severe.M4.MAF_1.perc	reference	0	0.9393	-0.0584613	0.1733358	0.7359	0	--+---	4822	43	0	570320	6685	2	6732	0.45692911664155167
Hospitalized	ENSG00000166947	EPB42	15	43197227	Hospitalized.M4.MAF_1.perc	reference	0	0.8602	0.026628	0.0789564	0.7359	0	?+++--	12077	231	0	583123	14413	27	14698	0.6497599999969225
Hospitalized	ENSG00000130811	EIF3G	19	10115014	Hospitalized.M4.MAF_1.perc	reference	0	0.9404	-0.0914127	0.2709983	0.7359	0	?-+---	10191	21	0	578440	1066	0	1087	0.6822142563410399
Susceptibility	ENSG00000111728	ST8SIA1	12	22063773	Susceptibility.M4.MAF_1.perc	reference	0	0.8403	-0.0237365	0.0703853	0.7359	0	+?----	26032	227	0	576285	5605	12	5856	0.7920168058242599
Severe	ENSG00000232113	TEX50	1	173635338	Severe.M1.MAF_0.1.perc	reference	0	0.9941	-1.0041924	2.9787883	0.736	0	?-?-??	1362	0	0	423034	28	0	28	0.5662721735131012
Severe	ENSG00000128591	FLNC	7	128830406	Severe.M1.MAF_0.1.perc	reference	0	0.6211	-0.2734253	0.8109053	0.736	0	?-++--	2466	1	0	562307	237	0	238	0.5656369334789941
Severe	ENSG00000132386	SERPINF1	17	1762029	Severe.M1.MAF_0.1.perc	reference	0	0.9972	-0.3433091	1.0182551	0.736	0	?--??-	3475	1	0	563599	196	0	197	0.5418814948185877
Hospitalized	ENSG00000099810	MTAP	9	21802636	Hospitalized.M1.MAF_0.1.perc	reference	0	0.9861	-0.2474783	0.7339902	0.736	0	?--+?-	8844	2	0	577574	135	0	137	0.2646365119333204
Hospitalized	ENSG00000213694	S1PR3	9	88990863	Hospitalized.M1.MAF_0.1.perc	reference	0	0.9977	-0.4259927	1.2633233	0.736	0	?--?--	6689	1	0	517896	45	0	46	0.14680862440920256
Hospitalized	ENSG00000239961	LILRA4	19	54333185	Hospitalized.M1.MAF_0.1.perc	reference	42.1	0.1405	-0.2252748	0.6680483	0.736	0.8569468	?+-+--	9621	16	0	580529	387	0	403	0.5702861918125359
Hospitalized	ENSG00000101193	GID8	20	62938147	Hospitalized.M1.MAF_0.1.perc	reference	0	1	-1.0170017	3.016758	0.736	0	?-????	5157	0	0	499833	10	0	10	0.6903337823868905
Hospitalized	ENSG00000165186	PTCHD1	23	23334849	Hospitalized.M1.MAF_0.1.perc	reference	0	1	-1.0155898	3.0120363	0.736	0	?-????	5157	0	0	499833	7	5	17	0.5598621277388309
Hospitalized	ENSG00000147118	ZNF182	23	47974851	Hospitalized.M1.MAF_0.1.perc	reference	0	0.6735	0.34232	1.0151731	0.736	0	?+???-	7210	2	0	510160	21	10	43	0.762483130032125
Susceptibility	ENSG00000059758	CDK17	12	96278261	Susceptibility.M1.MAF_0.1.perc	reference	0	0.8047	0.1204104	0.3571964	0.736	0	??+-+-	23430	11	0	572591	218	0	229	0.6605466279698871
Severe	ENSG00000232113	TEX50	1	173635338	Severe.M1.MAF_1.perc	reference	0	0.9941	-1.0041924	2.9787883	0.736	0	?-?-??	1362	0	0	423034	28	0	28	0.5662721735131012
Severe	ENSG00000128591	FLNC	7	128830406	Severe.M1.MAF_1.perc	reference	0	0.6211	-0.2734253	0.8109053	0.736	0	?-++--	2466	1	0	562307	237	0	238	0.5656369334789941
Severe	ENSG00000132386	SERPINF1	17	1762029	Severe.M1.MAF_1.perc	reference	0	0.9972	-0.3433091	1.0182551	0.736	0	?--??-	3475	1	0	563599	196	0	197	0.5418814948185877
Hospitalized	ENSG00000099810	MTAP	9	21802636	Hospitalized.M1.MAF_1.perc	reference	0	0.9861	-0.2474783	0.7339902	0.736	0	?--+?-	8844	2	0	577574	135	0	137	0.2646365119333204
Hospitalized	ENSG00000213694	S1PR3	9	88990863	Hospitalized.M1.MAF_1.perc	reference	0	0.9977	-0.4259927	1.2633233	0.736	0	?--?--	6689	1	0	517896	45	0	46	0.14680862440920256
Hospitalized	ENSG00000182957	SPATA13	13	23979805	Hospitalized.M1.MAF_1.perc	reference	0	0.7784	0.1714547	0.5084341	0.736	0	?+-+--	6932	7	0	563672	268	0	275	0.6230435724736272
Hospitalized	ENSG00000101193	GID8	20	62938147	Hospitalized.M1.MAF_1.perc	reference	0	1	-1.0170017	3.016758	0.736	0	?-????	5157	0	0	499833	10	0	10	0.6903337823868905
Hospitalized	ENSG00000165186	PTCHD1	23	23334849	Hospitalized.M1.MAF_1.perc	reference	0	1	-1.0155898	3.0120363	0.736	0	?-????	5157	0	0	499833	7	5	17	0.5598621277388309
Hospitalized	ENSG00000147118	ZNF182	23	47974851	Hospitalized.M1.MAF_1.perc	reference	0	0.6735	0.34232	1.0151731	0.736	0	?+???-	7210	2	0	510160	21	10	43	0.762483130032125
Susceptibility	ENSG00000154222	CC2D1B	1	52345723	Susceptibility.M1.MAF_1.perc	reference	60.7	0.03754	0.1446177	0.4289638	0.736	0.4854235	+?---+	26867	87	1	590918	2111	4	2208	0.49765277261109975
Susceptibility	ENSG00000059758	CDK17	12	96278261	Susceptibility.M1.MAF_1.perc	reference	0	0.8047	0.1204104	0.3571964	0.736	0	??+-+-	23430	11	0	572591	218	0	229	0.6605466279698871
Susceptibility	ENSG00000172476	RAB40A	23	103499130	Susceptibility.M1.MAF_1.perc	reference	0	0.4259	0.1479109	0.438753	0.736	0	+?-+--	21591	0	3	524627	49	20	95	0.310180572884283
Severe	ENSG00000113763	UNC5A	5	176810519	Severe.M3.MAF_0.1.perc	reference	5.6	0.3808	-0.1593886	0.4727798	0.736	0.1628387	+--+--	4366	14	0	565450	1773	0	1787	0.8281805950894358
Severe	ENSG00000165264	NDUFB6	9	32553001	Severe.M3.MAF_0.1.perc	reference	0	0.6769	-0.203517	0.6035549	0.736	0	?-+?--	2684	1	0	566989	488	0	489	0.5131627352647761
Susceptibility	ENSG00000211445	GPX3	5	151020438	Susceptibility.M3.MAF_0.1.perc	reference	0	0.993	0.0503036	0.1491757	0.736	0	-?+---	25078	55	0	585680	1190	0	1245	0.5253608602870892
Susceptibility	ENSG00000104221	BRF2	8	37843268	Susceptibility.M3.MAF_0.1.perc	reference	0	0.6588	-0.0449549	0.1333433	0.736	0	-?+---	26713	64	0	588451	1385	0	1449	0.7674622866383727
Susceptibility	ENSG00000090857	PDPR	16	70114332	Susceptibility.M3.MAF_0.1.perc	reference	0	0.434	-0.0213435	0.063301	0.736	0	-?-+-+	26525	271	0	580630	6639	1	6912	0.46434177616020944
Severe	ENSG00000196911	KPNA5	6	116681187	Severe.M3.MAF_1.perc	reference	0	0.5383	-0.1590617	0.4718175	0.736	0	?-+?--	2135	3	0	564231	996	2	1003	0.5035089057861579
Severe	ENSG00000054179	ENTPD2	9	137048107	Severe.M3.MAF_1.perc	reference	29	0.2174	0.1156114	0.3429474	0.736	0.1957056	+----+	4963	58	0	570460	3087	1	3147	0.7691161060707485
Severe	ENSG00000005194	CIAPIN1	16	57428187	Severe.M3.MAF_1.perc	reference	1.8	0.3962	0.1011838	0.3001025	0.736	0.0334973	?+---+	4441	18	0	568424	3122	4	3148	0.6527568670956163
Susceptibility	ENSG00000100425	BRD1	22	49773283	Susceptibility.M3.MAF_1.perc	reference	0	0.6526	-0.0256848	0.0761705	0.736	0	-?----	26158	212	0	577302	4402	5	4624	0.8024447718964447
Severe	ENSG00000048707	VPS13D	1	12230030	Severe.M4.MAF_0.1.perc	reference	0	0.6422	0.0334755	0.0992697	0.736	0	?++---	4675	162	0	570238	20790	10	20972	0.9164540330335207
Hospitalized	ENSG00000187545	PRAMEF10	1	12892896	Hospitalized.M4.MAF_0.1.perc	reference	0	0.7997	0.051651	0.1532142	0.736	0	?+----	9113	52	0	575472	2963	10	3035	0.8843353204502833
Hospitalized	ENSG00000197971	MBP	18	76978827	Hospitalized.M4.MAF_0.1.perc	reference	0	0.7042	-0.0574462	0.170376	0.736	0	?-+---	11097	41	0	568839	3043	1	3086	0.9512485345684429
Hospitalized	ENSG00000105419	MEIS3	19	47403124	Hospitalized.M4.MAF_0.1.perc	reference	49.5	0.09469	-0.1265561	0.3753567	0.736	0.3039875	?----+	12023	62	0	583209	4195	2	4261	0.5688052283382168
Susceptibility	ENSG00000124813	RUNX2	6	45328157	Susceptibility.M4.MAF_0.1.perc	reference	24.5	0.2579	-0.0604594	0.1793086	0.736	0.0451469	+?+---	27290	172	0	591690	3809	2	3985	0.9283679623187838
Susceptibility	ENSG00000120279	MYCT1	6	152697895	Susceptibility.M4.MAF_0.1.perc	reference	0	0.876	0.0332942	0.0987469	0.736	0	+?++--	26481	119	0	589582	2796	0	2915	0.40131489844645907
Severe	ENSG00000146378	TAAR2	6	132617022	Severe.M4.MAF_1.perc	reference	0	0.741	-0.0650206	0.1928601	0.736	0	+---++	4897	26	0	570366	2986	2	3016	0.4769144644274075
Severe	ENSG00000134874	DZIP1	13	95578202	Severe.M4.MAF_1.perc	reference	13.3	0.3294	-0.0846681	0.2511411	0.736	0.0664654	+--+-+	4906	51	0	570620	5884	4	5943	0.08666434006880522
Hospitalized	ENSG00000038945	MSR1	8	16107878	Hospitalized.M4.MAF_1.perc	reference	0	0.5344	-0.0294251	0.0872784	0.736	0	-+++--	12120	183	0	588121	10263	19	10484	0.8524451574341512
Hospitalized	ENSG00000089091	DZANK1	20	18383367	Hospitalized.M4.MAF_1.perc	reference	0	0.9545	-0.0276149	0.0819191	0.736	0	?-+---	12124	207	0	583311	12849	9	13074	0.42255901045148525
Susceptibility	ENSG00000006625	GGCT	7	30496621	Susceptibility.M4.MAF_1.perc	reference	62	0.03239	0.0790838	0.2345594	0.736	0.1338813	-?-++-	25290	206	0	588161	4961	3	5173	0.9526142989539981
Susceptibility	ENSG00000170323	FABP4	8	81478419	Susceptibility.M4.MAF_1.perc	reference	0	0.8113	0.0312064	0.0925456	0.736	0	+?+--+	26159	136	0	589275	3128	4	3272	0.6927459923881747
Severe	ENSG00000171747	LGALS4	19	38801671	Severe.M1.MAF_0.1.perc	reference	0	0.5772	-0.2301275	0.6828222	0.7361	0	?-+?--	2331	1	0	561602	336	0	337	0.7702536484461743
Susceptibility	ENSG00000100031	GGT1	22	24594811	Susceptibility.M1.MAF_0.1.perc	reference	55	0.0835	0.3368591	0.9993951	0.7361	1.8582151	-?-++?	23362	6	0	571775	132	0	138	0.6800325420466139
Severe	ENSG00000171747	LGALS4	19	38801671	Severe.M1.MAF_1.perc	reference	0	0.5772	-0.2301275	0.6828222	0.7361	0	?-+?--	2331	1	0	561602	336	0	337	0.7702536484461743
Hospitalized	ENSG00000205863	C1QTNF9B	13	23891099	Hospitalized.M1.MAF_1.perc	reference	44.9	0.1227	-0.1291304	0.3830793	0.7361	0.289877	?++---	9911	31	0	569895	1886	8	1933	0.015439403780198863
Susceptibility	ENSG00000152256	PDK1	2	172555373	Susceptibility.M1.MAF_1.perc	reference	0	0.8153	-0.0935342	0.2775381	0.7361	0	-?---?	25399	13	0	582177	311	0	324	0.6882859306847934
Susceptibility	ENSG00000285843	SCYGR9	2	227587237	Susceptibility.M1.MAF_1.perc	reference	0	1	1.19275	3.5387199	0.7361	0	????+?	368	5	0	497	0	0	5	0.7361
Susceptibility	ENSG00000124256	ZBP1	20	57603846	Susceptibility.M1.MAF_1.perc	reference	8.9	0.3559	0.0755104	0.2240535	0.7361	0.0400816	+?+--+	25769	46	0	590947	916	0	962	0.4621687075238884
Severe	ENSG00000176834	VSIG10	12	118063593	Severe.M3.MAF_0.1.perc	reference	0	0.9781	-0.1528705	0.4535269	0.7361	0	?-+---	3922	5	0	565650	941	0	946	0.597364745628616
Susceptibility	ENSG00000250361	GYPB	4	143996104	Susceptibility.M3.MAF_0.1.perc	reference	0	0.8453	-0.218762	0.6490265	0.7361	0	-?+-?-	22112	2	0	562833	62	2	68	0.4333362977127591
Susceptibility	ENSG00000136856	SLC2A8	9	127397138	Susceptibility.M3.MAF_0.1.perc	reference	0	0.6329	0.0280309	0.083175	0.7361	0	-?++--	26673	171	0	589794	3780	1	3953	0.5735004662480154
Severe	ENSG00000198853	RUSC2	9	35490111	Severe.M3.MAF_1.perc	reference	0	0.8769	-0.0664174	0.1970908	0.7361	0	+-+---	4690	42	0	569474	4538	3	4586	0.4283726907710218
Hospitalized	ENSG00000137872	SEMA6D	15	47184101	Hospitalized.M3.MAF_1.perc	reference	0	0.8894	-0.0424486	0.1259364	0.7361	0	?---+-	11878	71	0	580560	5757	9	5846	0.904301587554798
Hospitalized	ENSG00000180815	MAP3K15	23	19360056	Hospitalized.M3.MAF_1.perc	reference	57	0.05408	-0.1236829	0.3670074	0.7361	0.3214059	?+----	10962	30	18	528188	749	319	1453	0.29398855639649724
Susceptibility	ENSG00000285843	SCYGR9	2	227587237	Susceptibility.M3.MAF_1.perc	reference	0	1	1.19275	3.5387199	0.7361	0	????+?	368	5	0	497	0	0	5	0.7361
Susceptibility	ENSG00000135063	FAM189A2	9	69324567	Susceptibility.M3.MAF_1.perc	reference	0	0.4727	-0.0325551	0.0965893	0.7361	0	+?-+--	26531	125	0	589783	2754	0	2879	0.3205756508096622
Severe	ENSG00000273173	SNURF	15	24954986	Severe.M4.MAF_0.1.perc	reference	0	0.9382	-0.1193886	0.354211	0.7361	0	?--??-	3969	9	0	563891	1743	1	1754	0.803739510175692
Severe	ENSG00000095917	TPSD1	16	1256059	Severe.M4.MAF_0.1.perc	reference	0	0.8699	-0.083843	0.2487737	0.7361	0	--+?--	4502	19	0	567845	2979	2	3002	0.27464720790547514
Severe	ENSG00000150776	NKAPD1	11	112074086	Severe.M4.MAF_1.perc	reference	0	0.7577	-0.0544002	0.1614297	0.7361	0	?-++-+	4261	46	0	564681	7657	20	7743	0.8054322901819315
Hospitalized	ENSG00000064989	CALCRL	2	187341964	Hospitalized.M4.MAF_1.perc	reference	0	0.4404	-0.0462949	0.1373452	0.7361	0	?----+	11351	69	0	578660	4649	2	4722	0.9538971587396611
Hospitalized	ENSG00000121101	TEX14	17	58556678	Hospitalized.M4.MAF_1.perc	reference	0	0.4483	-0.0187956	0.0557606	0.7361	0	?-+--+	12124	427	2	583311	28641	46	29164	0.5264969194008701
Susceptibility	ENSG00000285843	SCYGR9	2	227587237	Susceptibility.M4.MAF_1.perc	reference	0	1	1.19275	3.5387199	0.7361	0	????+?	368	5	0	497	0	0	5	0.7361
Susceptibility	ENSG00000168329	CX3CR1	3	39263495	Susceptibility.M4.MAF_1.perc	reference	23.7	0.256	-0.0395936	0.1174769	0.7361	0.0206527	+----+	25977	360	0	578777	8483	21	8885	0.33071232982952
Severe	ENSG00000157152	SYN2	3	12004388	Severe.M1.MAF_0.1.perc	reference	0	0.7309	-0.2652517	0.7873382	0.7362	0	?-+---	3777	0	0	561896	99	0	99	0.8744662466012796
Severe	ENSG00000118162	KPTN	19	47475150	Severe.M1.MAF_0.1.perc	reference	0	0.5264	-0.2146513	0.6370707	0.7362	0	?-++?-	3894	3	0	564263	497	0	500	0.977581146347996
Susceptibility	ENSG00000179909	ZNF154	19	57697367	Susceptibility.M1.MAF_0.1.perc	reference	0	0.8982	-0.0737449	0.2188631	0.7362	0	-?-+--	25614	25	0	575525	495	0	520	0.7166185124538478
Severe	ENSG00000105419	MEIS3	19	47403124	Severe.M1.MAF_1.perc	reference	0	0.9017	-0.1672656	0.4965068	0.7362	0	?-+-+-	4236	8	0	566540	391	0	399	0.19497230956426173
Severe	ENSG00000118162	KPTN	19	47475150	Severe.M1.MAF_1.perc	reference	0	0.5264	-0.2146513	0.6370707	0.7362	0	?-++?-	3894	3	0	564263	497	0	500	0.977581146347996
Severe	ENSG00000115216	NRBP1	2	27427790	Severe.M3.MAF_0.1.perc	reference	0	0.9131	-0.2002377	0.5943741	0.7362	0	?--??-	3553	4	0	563908	529	0	533	0.6316573702730062
Hospitalized	ENSG00000153303	FRMD1	6	168053166	Hospitalized.M3.MAF_0.1.perc	reference	0	0.8428	0.1496477	0.4442715	0.7362	0	?+--+-	9911	10	0	575876	441	0	451	0.506743302589147
Hospitalized	ENSG00000241468	ATP5MF	7	99448475	Hospitalized.M3.MAF_0.1.perc	reference	0	0.767	-0.1785132	0.5298276	0.7362	0	?---?+	8205	5	0	573713	331	0	336	0.7506488968447338
Hospitalized	ENSG00000214050	FBXO16	8	28348287	Hospitalized.M3.MAF_0.1.perc	reference	0	0.8542	-0.1372028	0.4072439	0.7362	0	?+----	9233	10	0	568027	428	0	438	0.7563473116476518
Hospitalized	ENSG00000223802	CERS1	19	18868545	Hospitalized.M3.MAF_0.1.perc	reference	0	0.8321	-0.1168718	0.3469767	0.7362	0	?-++--	10129	11	0	578270	640	0	651	0.578660675208757
Hospitalized	ENSG00000131050	BPIFA2	20	33161768	Hospitalized.M3.MAF_0.1.perc	reference	0	0.6187	0.2253496	0.6688709	0.7362	0	?-+-+?	7087	4	0	550493	100	0	104	0.3571894188256638
Susceptibility	ENSG00000008196	TFAP2B	6	50818723	Susceptibility.M3.MAF_0.1.perc	reference	0	0.8043	-0.0772605	0.2293549	0.7362	0	+?----	24552	20	0	563191	491	0	511	0.7697918006828539
Susceptibility	ENSG00000139629	GALNT6	12	51351247	Susceptibility.M3.MAF_0.1.perc	reference	11.7	0.3389	0.059894	0.1777678	0.7362	0.0307017	-?+-+-	26507	113	0	580633	2278	0	2391	0.44341567410900184
Severe	ENSG00000115216	NRBP1	2	27427790	Severe.M3.MAF_1.perc	reference	0	0.9131	-0.2002377	0.5943741	0.7362	0	?--??-	3553	4	0	563908	529	0	533	0.6316573702730062
Severe	ENSG00000184903	IMMP2L	7	110662644	Severe.M3.MAF_1.perc	reference	0	0.9376	0.1179865	0.3502556	0.7362	0	?+-+--	3855	4	0	556741	424	0	428	0.8027852083985195
Severe	ENSG00000132541	RIDA	8	98102344	Severe.M3.MAF_1.perc	reference	0	0.9876	-0.1775119	0.5269941	0.7362	0	?--++-	4541	5	0	569540	534	0	539	0.7147998293208837
Severe	ENSG00000101938	CHRDL1	23	110673856	Severe.M3.MAF_1.perc	reference	0	0.4558	-0.2537554	0.7531589	0.7362	0	?--??+	1826	1	0	518781	170	59	289	0.8022781842783744
Hospitalized	ENSG00000258083	OR9A4	7	141916399	Hospitalized.M3.MAF_1.perc	reference	0	0.9937	-0.0913015	0.2709862	0.7362	0	?-+-+-	11479	22	0	570327	1059	0	1081	0.5349159062602536
Susceptibility	ENSG00000149806	FAU	11	65120630	Susceptibility.M3.MAF_1.perc	reference	0	0.9562	0.1384562	0.410904	0.7362	0	-?+---	22473	7	0	574072	223	0	230	0.5144257807774933
Severe	ENSG00000120705	ETF1	5	138506095	Severe.M4.MAF_0.1.perc	reference	72.2	0.01284	0.4065053	1.2065143	0.7362	3.2942913	?-+?--	2025	3	0	562925	966	0	969	0.8391887837987463
Hospitalized	ENSG00000163590	PPM1L	3	160755602	Hospitalized.M4.MAF_0.1.perc	reference	41	0.1479	0.2316057	0.687611	0.7362	0.9107201	?----+	9715	21	0	563459	1020	0	1041	0.3624980639530131
Hospitalized	ENSG00000149182	ARFGAP2	11	47164299	Hospitalized.M4.MAF_0.1.perc	reference	54.9	0.06464	0.1278075	0.3793711	0.7362	0.3515898	?-+--+	12064	65	0	583218	3185	0	3250	0.47377680439301534
Hospitalized	ENSG00000159882	ZNF230	19	44002957	Hospitalized.M4.MAF_0.1.perc	reference	0	0.6147	0.0640536	0.1901129	0.7362	0	?-+--+	11556	47	0	581233	2108	0	2155	0.9513235632591159
Susceptibility	ENSG00000142856	ITGB3BP	1	63440770	Susceptibility.M4.MAF_0.1.perc	reference	47.8	0.1046	0.1346355	0.3997202	0.7362	0.3109575	-?-+--	25139	58	0	589500	1559	2	1621	0.9295860112686081
Susceptibility	ENSG00000165996	HACD1	10	17589032	Susceptibility.M4.MAF_0.1.perc	reference	0	0.9007	-0.0406118	0.1205262	0.7362	0	-?-+--	25944	76	0	585888	1760	2	1840	0.6256788232060388
Susceptibility	ENSG00000103502	CDIPT	16	29858357	Susceptibility.M4.MAF_0.1.perc	reference	32.7	0.2035	-0.1073848	0.3187894	0.7362	0.1705348	+?---+	26506	47	0	589686	1544	0	1591	0.10767929056366231
Hospitalized	ENSG00000111752	PHC1	12	8913896	Hospitalized.M4.MAF_1.perc	reference	15.3	0.317	0.0490327	0.1455704	0.7362	0.0228246	?+-++-	10377	192	0	581144	12442	7	12648	0.6641764003323913
Hospitalized	ENSG00000010310	GIPR	19	45668221	Hospitalized.M4.MAF_1.perc	reference	0	0.7693	0.0328882	0.0976212	0.7362	0	?+--+-	12124	173	0	583311	8442	10	8635	0.17287097314642613
Hospitalized	ENSG00000175809	CBLL2	23	22272913	Hospitalized.M4.MAF_1.perc	reference	0	0.9256	0.0976338	0.2898404	0.7362	0	?+---+	8983	8	3	521037	265	169	617	0.8259963828863153
Susceptibility	ENSG00000144893	MED12L	3	151085697	Susceptibility.M4.MAF_1.perc	reference	14.2	0.3233	0.0245337	0.0728211	0.7362	0.0060589	+-+--+	28159	697	2	596189	13934	10	14655	0.010420695874024354
Severe	ENSG00000129173	E2F8	11	19224063	Severe.M1.MAF_0.1.perc	reference	0	0.989	0.2177004	0.6463993	0.7363	0	?+-?--	3703	4	0	553545	338	0	342	0.8280563949595983
Severe	ENSG00000129675	ARHGEF6	23	136665547	Severe.M1.MAF_0.1.perc	reference	0	1	-0.6759793	2.0077127	0.7363	0	?-????	1524	0	0	499833	10	3	16	0.7840282532264864
Hospitalized	ENSG00000115009	CCL20	2	227805739	Hospitalized.M1.MAF_0.1.perc	reference	0	0.9758	0.2372443	0.7043958	0.7363	0	?+-?-?	5694	2	0	539272	63	0	65	0.5722803336941641
Hospitalized	ENSG00000152413	HOMER1	5	79372636	Hospitalized.M1.MAF_0.1.perc	reference	0	0.5927	-0.9788622	2.9062996	0.7363	0	?-?+??	5528	1	0	530556	20	0	21	0.6000743664827372
Severe	ENSG00000129173	E2F8	11	19224063	Severe.M1.MAF_1.perc	reference	0	0.989	0.2177004	0.6463993	0.7363	0	?+-?--	3703	4	0	553545	338	0	342	0.8280563949595983
Severe	ENSG00000129675	ARHGEF6	23	136665547	Severe.M1.MAF_1.perc	reference	0	1	-0.6759793	2.0077127	0.7363	0	?-????	1524	0	0	499833	10	3	16	0.7840282532264864
Hospitalized	ENSG00000152413	HOMER1	5	79372636	Hospitalized.M1.MAF_1.perc	reference	0	0.5927	-0.9788622	2.9062996	0.7363	0	?-?+??	5528	1	0	530556	20	0	21	0.6000743664827372
Susceptibility	ENSG00000174669	SLC29A2	11	66362521	Susceptibility.M1.MAF_1.perc	reference	0	0.5225	-0.0587641	0.1744701	0.7363	0	-?-++-	24923	36	0	586111	865	1	903	0.9044256908976971
Severe	ENSG00000198722	UNC13B	9	35161992	Severe.M3.MAF_0.1.perc	reference	0	0.7772	0.0734794	0.2182212	0.7363	0	?+-+++	4675	29	0	570237	5500	3	5535	0.7694944532035728
Severe	ENSG00000107731	UNC5B	10	71212570	Severe.M3.MAF_0.1.perc	reference	0	0.7473	-0.0826942	0.2455627	0.7363	0	+-+---	4899	29	0	568077	2836	1	2867	0.5589314079931883
Severe	ENSG00000158691	ZSCAN12	6	28378955	Severe.M3.MAF_1.perc	reference	0	0.9831	-0.0799275	0.2373547	0.7363	0	?---?-	4280	25	0	566622	3352	9	3395	0.400358580662323
Severe	ENSG00000257446	ZNF878	19	12043805	Severe.M3.MAF_1.perc	reference	0	0.9792	-0.0929807	0.2760981	0.7363	0	--+---	3527	3	1	569697	949	1	956	0.5743514010494415
Hospitalized	ENSG00000230667	SETSIP	1	92074533	Hospitalized.M3.MAF_1.perc	reference	0	0.9677	0.2124367	0.6308551	0.7363	0	?+-+--	6382	5	0	453418	142	0	147	0.7691710230615072
Hospitalized	ENSG00000069248	NUP133	1	229440259	Hospitalized.M3.MAF_1.perc	reference	8.4	0.3588	-0.0649637	0.1928854	0.7363	0.0194875	?-+-++	11705	45	0	570860	2249	5	2304	0.6039402352165308
Susceptibility	ENSG00000088280	ASAP3	1	23428563	Susceptibility.M3.MAF_1.perc	reference	43.7	0.1301	-0.0708401	0.2103258	0.7363	0.0904477	-?--++	27124	113	0	591848	2310	3	2429	0.2038276807217546
Susceptibility	ENSG00000158023	CFAP251	12	121918592	Susceptibility.M3.MAF_1.perc	reference	7.7	0.3626	-0.0368965	0.1095725	0.7363	0.0099546	+?--++	27126	240	8	591861	5053	37	5383	0.085147163070486
Susceptibility	ENSG00000086598	TMED2	12	123584533	Susceptibility.M3.MAF_1.perc	reference	40.8	0.167	-0.1775283	0.5271273	0.7363	0.470654	+?---?	22509	25	0	573261	772	0	797	0.7007290197391515
Severe	ENSG00000186329	TMEM212	3	171843349	Severe.M4.MAF_0.1.perc	reference	0	0.8668	-0.1511559	0.4489031	0.7363	0	?-+---	4236	4	0	460012	690	0	694	0.7598995298309534
Severe	ENSG00000141543	EIF4A3	17	80134369	Severe.M4.MAF_0.1.perc	reference	0	0.4046	0.1448119	0.4300801	0.7363	0	+--??+	3680	8	0	560669	965	0	973	0.4971587397820432
Hospitalized	ENSG00000156502	SUPV3L1	10	69180234	Hospitalized.M4.MAF_0.1.perc	reference	0	0.4729	0.0511222	0.1518082	0.7363	0	?+----	11043	67	0	579525	3491	1	3560	0.5786646396196048
Susceptibility	ENSG00000109534	GAR1	4	109815510	Susceptibility.M4.MAF_0.1.perc	reference	0	0.6507	-0.0357292	0.1060876	0.7363	0	-?--+-	26094	96	0	588350	2305	2	2405	0.45465803863681553
Hospitalized	ENSG00000010438	PRSS3	9	33750679	Hospitalized.M4.MAF_1.perc	reference	0	0.5247	0.0276934	0.0822423	0.7363	0	?+-++-	11434	209	1	579130	13358	14	13597	0.7139261737598911
Hospitalized	ENSG00000165983	PTER	10	16436943	Hospitalized.M4.MAF_1.perc	reference	0	0.907	-0.0356983	0.1060247	0.7363	0	?---+-	11986	141	0	580845	7554	12	7719	0.8150095679475482
Hospitalized	ENSG00000076043	REXO2	11	114439435	Hospitalized.M4.MAF_1.perc	reference	0	0.424	0.0405686	0.1204904	0.7363	0	?+--+-	9802	86	0	576679	6647	17	6767	0.18260233436152046
Hospitalized	ENSG00000185650	ZFP36L1	14	68787660	Hospitalized.M4.MAF_1.perc	reference	0	0.9336	-0.0685098	0.2034666	0.7363	0	?----+	9517	33	0	576195	2297	0	2330	0.6793045687647604
Hospitalized	ENSG00000130165	ELOF1	19	11551147	Hospitalized.M4.MAF_1.perc	reference	0	0.5563	-0.1072772	0.3185499	0.7363	0	?+----	10748	17	0	580334	631	0	648	0.6361015418809106
Susceptibility	ENSG00000172478	MAB21L4	2	240886048	Susceptibility.M4.MAF_1.perc	reference	0	0.5203	-0.014549	0.0432113	0.7363	0	-++---	27649	587	3	593694	14532	26	15177	0.46903875714842574
Susceptibility	ENSG00000068831	RASGRP2	11	64726911	Susceptibility.M4.MAF_1.perc	reference	0	0.7843	0.0164264	0.048774	0.7363	0	+?+---	26972	516	2	589395	12327	14	12875	0.8211975868749746
Susceptibility	ENSG00000168286	THAP11	16	67842320	Susceptibility.M4.MAF_1.perc	reference	0	0.6574	0.0297343	0.088296	0.7363	0	-?+++-	26572	192	2	579969	3003	0	3199	0.5062748963703451
Severe	ENSG00000164220	F2RL2	5	76615482	Severe.M1.MAF_0.1.perc	reference	0	0.4169	0.2708147	0.8045591	0.7364	0	-+-+?-	3995	3	0	565958	178	0	181	0.6230147959456763
Severe	ENSG00000105229	PIAS4	19	4007736	Severe.M1.MAF_0.1.perc	reference	0	1	-1.0097583	2.9997824	0.7364	0	?-????	1524	0	0	499833	73	0	73	0.08343628674318086
Hospitalized	ENSG00000114021	NIT2	3	100334739	Hospitalized.M1.MAF_0.1.perc	reference	34.6	0.2047	0.3094008	0.9191672	0.7364	1.1148648	?-+?--	9318	5	0	573703	312	0	317	0.6981655323820887
Hospitalized	ENSG00000156466	GDF6	8	96142333	Hospitalized.M1.MAF_0.1.perc	reference	0	0.9969	-0.2927338	0.8695287	0.7364	0	?---?-	5656	1	0	549474	129	0	130	0.6221554319185665
Hospitalized	ENSG00000186642	PDE2A	11	72576141	Hospitalized.M1.MAF_0.1.perc	reference	0	0.9927	0.2142174	0.6363563	0.7364	0	?+-+?-	7763	5	0	560037	225	0	230	0.6759552433858096
Hospitalized	ENSG00000245848	CEBPA	19	33299934	Hospitalized.M1.MAF_0.1.perc	reference	57.7	0.09425	0.5845684	1.7364308	0.7364	5.1922245	?-+?-?	5433	1	0	508357	31	0	32	0.8731738510465321
Susceptibility	ENSG00000188404	SELL	1	169690665	Susceptibility.M1.MAF_0.1.perc	reference	27.8	0.2451	0.1933271	0.5743095	0.7364	0.4343751	-?-+?+	23262	10	0	573031	269	0	279	0.8229415310232263
Susceptibility	ENSG00000154165	GPR15	3	98531978	Susceptibility.M1.MAF_0.1.perc	reference	28.3	0.242	0.2131395	0.6332885	0.7364	0.467392	-?-+-?	22438	4	1	563611	108	0	114	0.9594149290759832
Susceptibility	ENSG00000152661	GJA1	6	121435595	Susceptibility.M1.MAF_0.1.perc	reference	0	0.9477	0.2568127	0.7628249	0.7364	0	-?+?--	21618	3	0	550215	40	0	43	0.006337962188971945
Susceptibility	ENSG00000071246	VASH1	14	76761468	Susceptibility.M1.MAF_0.1.perc	reference	0	0.9519	0.2190917	0.6509157	0.7364	0	-?+--?	21529	3	0	560101	65	0	68	0.7791151541886018
Severe	ENSG00000105229	PIAS4	19	4007736	Severe.M1.MAF_1.perc	reference	0	1	-1.0097583	2.9997824	0.7364	0	?-????	1524	0	0	499833	73	0	73	0.08343628674318086
Hospitalized	ENSG00000181036	FCRL6	1	159800511	Hospitalized.M1.MAF_1.perc	reference	0	0.9496	0.0348121	0.1034165	0.7364	0	++--++	12184	87	0	588226	3257	7	3358	0.3058057723927751
Hospitalized	ENSG00000198939	ZFP2	5	178895898	Hospitalized.M1.MAF_1.perc	reference	0	0.5423	0.104133	0.3093824	0.7364	0	?+-+--	10876	18	0	570964	505	1	525	0.37248620360251816
Hospitalized	ENSG00000204149	AGAP6	10	49982190	Hospitalized.M1.MAF_1.perc	reference	0	0.5147	0.0371731	0.1104245	0.7364	0	?++-+-	10249	139	22	581358	1337	68	1656	0.420190442860632
Hospitalized	ENSG00000245848	CEBPA	19	33299934	Hospitalized.M1.MAF_1.perc	reference	57.7	0.09425	0.5845684	1.7364308	0.7364	5.1922245	?-+?-?	5433	1	0	508357	31	0	32	0.8731738510465321
Susceptibility	ENSG00000187123	LYPD6	2	149329985	Susceptibility.M1.MAF_1.perc	reference	0	0.8562	0.0769861	0.2286919	0.7364	0	-?+---	25506	24	0	577828	532	0	556	0.9865946031030391
Susceptibility	ENSG00000182325	FBXL6	8	144355431	Susceptibility.M1.MAF_1.perc	reference	45.4	0.1033	-0.1215032	0.3609421	0.7364	0.3059684	--+-+-	26634	47	0	592095	960	2	1011	0.9006580840018383
Susceptibility	ENSG00000071246	VASH1	14	76761468	Susceptibility.M1.MAF_1.perc	reference	0	0.9519	0.2190917	0.6509157	0.7364	0	-?+--?	21529	3	0	560101	65	0	68	0.7791151541886018
Severe	ENSG00000215305	VPS16	20	2840703	Severe.M3.MAF_0.1.perc	reference	0	0.7523	-0.0800021	0.2376938	0.7364	0	-----+	4846	24	0	567657	3290	1	3316	0.566483087998426
Severe	ENSG00000149474	KAT14	20	18137228	Severe.M3.MAF_0.1.perc	reference	0	0.458	0.1086785	0.3228421	0.7364	0	+-+-++	4350	13	0	563997	1895	2	1912	0.3902083228114811
Severe	ENSG00000101115	SALL4	20	51782331	Severe.M3.MAF_0.1.perc	reference	0	0.833	0.1578048	0.4687204	0.7364	0	?++??-	4200	7	0	567148	733	1	742	0.44763755573839825
Hospitalized	ENSG00000236032	OR5H14	3	98147479	Hospitalized.M3.MAF_0.1.perc	reference	0	0.7633	0.1705557	0.5065878	0.7364	0	?++---	7985	5	0	568334	328	0	333	0.8627924503046918
Hospitalized	ENSG00000167695	TLCD3A	17	732412	Hospitalized.M3.MAF_0.1.perc	reference	0	0.9405	-0.1233603	0.3664969	0.7364	0	?+----	9487	10	0	579974	627	0	637	0.2015320736209348
Susceptibility	ENSG00000170340	B3GNT2	2	62196115	Susceptibility.M3.MAF_0.1.perc	reference	0	0.5137	-0.0878434	0.2609284	0.7364	0	-?--??	22972	15	0	558903	379	0	394	0.7481833768401004
Susceptibility	ENSG00000095981	KCNK16	6	39314698	Susceptibility.M3.MAF_0.1.perc	reference	0	0.7186	-0.0662365	0.1967713	0.7364	0	-?-+--	24862	32	0	572847	675	0	707	0.7961012509750551
Severe	ENSG00000085377	PREP	6	105273218	Severe.M3.MAF_1.perc	reference	0	0.4501	0.0933301	0.2772211	0.7364	0	?+--+-	4437	20	0	569275	4127	1	4149	0.707590555598282
Susceptibility	ENSG00000164694	FNDC1	6	159169400	Susceptibility.M3.MAF_1.perc	reference	0	0.5019	-0.015439	0.0458726	0.7364	0	-+---+	27803	542	1	596160	12509	18	13089	0.975811036203982
Severe	ENSG00000172367	PDZD3	11	119185457	Severe.M4.MAF_0.1.perc	reference	0	0.9073	-0.0667944	0.1984562	0.7364	0	--+---	4805	38	0	569967	4715	2	4757	0.6693770114403408
Severe	ENSG00000167614	TTYH1	19	54415219	Severe.M4.MAF_0.1.perc	reference	0	0.9368	-0.0789066	0.2344059	0.7364	0	----?-	4108	25	0	565512	3496	2	3525	0.6244106499319959
Severe	ENSG00000101193	GID8	20	62938147	Severe.M4.MAF_0.1.perc	reference	0	0.7444	-0.0755365	0.2244168	0.7364	0	?-++--	3778	3	0	561900	707	0	710	0.6617706218749311
Hospitalized	ENSG00000177694	NAALADL2	3	174438573	Hospitalized.M4.MAF_0.1.perc	reference	0	0.4068	-0.0467341	0.1388391	0.7364	0	?----+	12123	81	0	583288	4517	0	4598	0.5147235301955323
Hospitalized	ENSG00000130717	UCK1	9	131523801	Hospitalized.M4.MAF_0.1.perc	reference	20.1	0.2867	0.1271885	0.3778168	0.7364	0.1775453	?+-++-	10590	39	0	578313	2096	0	2135	0.1740528914931654
Susceptibility	ENSG00000198521	ZNF43	19	21804946	Susceptibility.M4.MAF_0.1.perc	reference	0	0.7849	0.0256325	0.076142	0.7364	0	-?+-++	26152	197	0	580119	4427	7	4638	0.491054029758571
Severe	ENSG00000097007	ABL1	9	130713016	Severe.M4.MAF_1.perc	reference	20.3	0.2804	-0.0825611	0.245236	0.7364	0.0818754	---+-+	4883	81	0	570490	12560	10	12661	0.6526171706984384
Severe	ENSG00000087510	TFAP2C	20	56629306	Severe.M4.MAF_1.perc	reference	6.7	0.3733	-0.1018712	0.302578	0.7364	0.049138	+--+-+	4307	20	1	563204	2144	0	2166	0.6402084763294927
Hospitalized	ENSG00000146221	TCTE1	6	44278734	Hospitalized.M4.MAF_1.perc	reference	0	0.659	-0.0306779	0.0911237	0.7364	0	--+--+	12094	175	0	576343	9546	9	9739	0.4634390517493226
Susceptibility	ENSG00000161013	MGAT4B	5	179797597	Susceptibility.M4.MAF_1.perc	reference	11.7	0.3388	0.0399242	0.118605	0.7364	0.0146656	+?-++-	27126	305	0	591861	7279	11	7606	0.6068689283420229
Susceptibility	ENSG00000176058	TPRN	9	137191617	Susceptibility.M4.MAF_1.perc	reference	0	0.5383	0.0113366	0.0336735	0.7364	0	-?+--+	27268	1034	1	591872	24536	28	25628	0.8993121555721506
Susceptibility	ENSG00000102900	NUP93	16	56730118	Susceptibility.M4.MAF_1.perc	reference	0	0.5642	-0.0176012	0.0522824	0.7364	0	-?-+--	26860	438	1	590263	9318	7	9772	0.3764027926519763
Severe	ENSG00000146054	TRIM7	5	181193924	Severe.M1.MAF_0.1.perc	reference	0	0.9891	0.1650768	0.4906219	0.7365	0	?++-+-	3587	7	0	566928	674	0	681	0.776704545607327
Severe	ENSG00000170881	RNF139	8	124474880	Severe.M1.MAF_0.1.perc	reference	0	0.9643	0.2841246	0.8442466	0.7365	0	++-??-	3496	2	0	561120	207	0	209	0.9602565457653137
Hospitalized	ENSG00000060688	SNRNP40	1	31259568	Hospitalized.M1.MAF_0.1.perc	reference	0	0.9165	0.1880355	0.5588237	0.7365	0	?+-??-	5766	3	0	549860	239	0	242	0.30126813009200404
Susceptibility	ENSG00000176623	RMDN1	8	86468257	Susceptibility.M1.MAF_0.1.perc	reference	0	0.5795	0.0786819	0.2338369	0.7365	0	-?+---	24666	20	0	587916	464	0	484	0.7454871066354467
Severe	ENSG00000170881	RNF139	8	124474880	Severe.M1.MAF_1.perc	reference	0	0.9643	0.2841246	0.8442466	0.7365	0	++-??-	3496	2	0	561120	207	0	209	0.9602565457653137
Severe	ENSG00000178605	GTPBP6	23	304529	Severe.M1.MAF_1.perc	reference	0	0.4089	0.4321844	1.2844365	0.7365	0	?-?++?	576	2	0	5655	5	0	7	0.7062835584103178
Hospitalized	ENSG00000060688	SNRNP40	1	31259568	Hospitalized.M1.MAF_1.perc	reference	0	0.9165	0.1880355	0.5588237	0.7365	0	?+-??-	5766	3	0	549860	239	0	242	0.30126813009200404
Hospitalized	ENSG00000103657	HERC1	15	63608618	Hospitalized.M1.MAF_1.perc	reference	0	0.7682	0.1668859	0.4958746	0.7365	0	?+--??	8910	6	0	568833	314	0	320	0.7417078845819823
Susceptibility	ENSG00000179761	PIPOX	17	28950513	Susceptibility.M1.MAF_1.perc	reference	38.6	0.1806	0.1606766	0.4775844	0.7365	0.3456492	+?-+-?	24729	16	0	580817	359	0	375	0.7658775387377867
Susceptibility	ENSG00000131355	ADGRE3	19	14619117	Susceptibility.M1.MAF_1.perc	reference	5.1	0.3778	0.0623165	0.1851747	0.7365	0.0192715	+?-++-	25947	57	0	587472	1207	1	1266	0.9670573233054722
Severe	ENSG00000111450	STX2	12	130789600	Severe.M3.MAF_0.1.perc	reference	0	0.8562	-0.1661103	0.4936663	0.7365	0	?-+?--	4234	4	0	568244	671	1	677	0.5919565830411739
Hospitalized	ENSG00000196937	FAM3C	7	121348878	Hospitalized.M3.MAF_0.1.perc	reference	0	0.863	-0.1440561	0.4280552	0.7365	0	?---+-	9680	8	0	576900	496	0	504	0.7077794684514994
Susceptibility	ENSG00000197273	GUCA2A	1	42162690	Susceptibility.M3.MAF_0.1.perc	reference	0	0.5428	0.1384928	0.4116577	0.7365	0	-?++--	24327	9	0	570370	130	0	139	0.6175101036559445
Severe	ENSG00000168490	PHYHIP	8	22219703	Severe.M3.MAF_1.perc	reference	0	0.9678	-0.1694578	0.5036262	0.7365	0	?--+--	3533	8	0	521884	901	0	909	0.7100375237457566
Severe	ENSG00000102312	PORCN	23	48508962	Severe.M3.MAF_1.perc	reference	0	0.9966	-0.235335	0.6994515	0.7365	0	?--?--	3692	1	1	522208	101	40	184	0.6336341940548829
Susceptibility	ENSG00000166012	TAF1D	11	93729948	Susceptibility.M3.MAF_1.perc	reference	31	0.2147	0.1787349	0.5310991	0.7365	0.4649237	-?+-+-	26574	40	0	591461	931	0	971	0.6919793264930852
Susceptibility	ENSG00000134830	C5AR2	19	47332175	Susceptibility.M3.MAF_1.perc	reference	0	0.9666	0.1282796	0.3811614	0.7365	0	-?+-+-	23903	8	0	571666	170	0	178	0.7092291629597763
Severe	ENSG00000181513	ACBD4	17	45132600	Severe.M4.MAF_0.1.perc	reference	0	0.9288	-0.0797648	0.2370869	0.7365	0	+--++-	4759	27	0	569982	2765	3	2798	0.7660509547674659
Severe	ENSG00000063177	RPL18	19	48615328	Severe.M4.MAF_0.1.perc	reference	0	0.8896	0.1365989	0.4058896	0.7365	0	?++---	4187	8	0	564835	1031	2	1043	0.7447865685164476
Hospitalized	ENSG00000203733	GJE1	6	142133090	Hospitalized.M4.MAF_0.1.perc	reference	0	0.9835	-0.2157813	0.6413513	0.7365	0	?--+-?	3864	10	0	16286	23	0	33	0.6634425636134359
Severe	ENSG00000154027	AK5	1	77282019	Severe.M4.MAF_1.perc	reference	0	0.5398	-0.1283421	0.3813748	0.7365	0	?-+-++	4499	15	0	569447	2179	0	2194	0.5689576372552322
Severe	ENSG00000168395	ING5	2	241687085	Severe.M4.MAF_1.perc	reference	0	0.9879	-0.1109659	0.3297284	0.7365	0	?-----	4179	16	0	565556	1463	0	1479	0.66478248863641
Hospitalized	ENSG00000185267	CDNF	10	14819245	Hospitalized.M4.MAF_1.perc	reference	15.4	0.3161	-0.1472677	0.4376545	0.7365	0.1690668	?----+	11055	9	0	569374	577	1	588	0.8229507644469181
Hospitalized	ENSG00000101162	TUBB1	20	59019429	Hospitalized.M4.MAF_1.perc	reference	0	0.6212	0.0302169	0.0897892	0.7365	0	?+-+++	11671	187	0	581696	11057	11	11266	0.7971165288353473
Hospitalized	ENSG00000047597	XK	23	37685791	Hospitalized.M4.MAF_1.perc	reference	0	0.8177	-0.0956471	0.2842604	0.7365	0	?--?+-	8606	12	4	521993	428	314	1076	0.7666871766437362
Susceptibility	ENSG00000204614	TRIM40	6	30136124	Susceptibility.M4.MAF_1.perc	reference	0	0.6341	0.0234193	0.0695897	0.7365	0	+-+-++	27803	239	1	596161	5066	6	5319	0.8222406970218445
Susceptibility	ENSG00000196586	MYO6	6	75749192	Susceptibility.M4.MAF_1.perc	reference	0	0.8666	0.0126884	0.0377093	0.7365	0	--++--	28017	837	2	596178	18754	24	19643	0.7230554648993278
Susceptibility	ENSG00000161016	RPL8	8	144789765	Susceptibility.M4.MAF_1.perc	reference	0	0.7975	0.0408945	0.1215132	0.7365	0	-?++-+	25268	81	0	589245	1753	3	1840	0.7005411916107587
Susceptibility	ENSG00000107669	ATE1	10	121740424	Susceptibility.M4.MAF_1.perc	reference	0	0.4229	0.0199087	0.0591607	0.7365	0	-?+---	27293	330	1	591690	7709	6	8053	0.9777894517728836
Severe	ENSG00000187980	PLA2G2C	1	20161253	Severe.M1.MAF_0.1.perc	reference	0	0.6789	0.4387003	1.3043467	0.7366	0	?-+?--	2169	0	0	561012	76	0	76	0.6558558644420277
Severe	ENSG00000102886	GDPD3	16	30104810	Severe.M1.MAF_0.1.perc	reference	0	0.9972	0.2194303	0.6523213	0.7366	0	?+----	3761	3	0	563840	364	0	367	0.5540400770000729
Hospitalized	ENSG00000144771	LRTM1	3	54918231	Hospitalized.M1.MAF_0.1.perc	reference	0	0.8951	-0.1766903	0.5253696	0.7366	0	?+----	9218	3	0	579584	203	0	206	0.5493785073168178
Hospitalized	ENSG00000185924	RTN4RL1	17	1934677	Hospitalized.M1.MAF_0.1.perc	reference	0	0.3443	0.5084573	1.5117534	0.7366	0	?-??+?	5768	1	0	531951	27	0	28	0.35349037332500866
Susceptibility	ENSG00000105219	CCNP	19	40222208	Susceptibility.M1.MAF_0.1.perc	reference	0	0.6521	0.1546624	0.4598865	0.7366	0	+?-+-+	25397	9	0	572801	120	0	129	0.9796271880337553
Severe	ENSG00000257743	MGAM2	7	142111749	Severe.M1.MAF_1.perc	reference	0	0.5439	-0.2143577	0.6372469	0.7366	0	+--+??	2369	7	0	3973	13	0	20	0.8083796253830839
Hospitalized	ENSG00000185924	RTN4RL1	17	1934677	Hospitalized.M1.MAF_1.perc	reference	0	0.3443	0.5084573	1.5117534	0.7366	0	?-??+?	5768	1	0	531951	27	0	28	0.35349037332500866
Hospitalized	ENSG00000213417	KRTAP2-4	17	41065116	Hospitalized.M1.MAF_1.perc	reference	0	0.9268	0.2636144	0.7836047	0.7366	0	?+----	8036	5	0	531963	70	0	75	0.7189652026508968
Hospitalized	ENSG00000170906	NDUFA3	19	54102728	Hospitalized.M1.MAF_1.perc	reference	1.6	0.3972	0.1520517	0.4520977	0.7366	0.0222185	?----+	6851	5	0	575776	341	0	346	0.48797476968993486
Susceptibility	ENSG00000120210	INSL6	9	5123880	Susceptibility.M1.MAF_1.perc	reference	0	0.511	0.053301	0.1584901	0.7366	0	+?+---	25830	48	0	591258	1041	2	1093	0.7426832667896439
Susceptibility	ENSG00000140798	ABCC12	16	48081006	Susceptibility.M1.MAF_1.perc	reference	18.4	0.2977	0.038909	0.1156924	0.7366	0.0161988	+?-++-	27175	326	2	591500	7584	16	7946	0.8038366042348659
Susceptibility	ENSG00000275023	MLLT6	17	38705273	Susceptibility.M1.MAF_1.perc	reference	0	0.9729	-0.1621474	0.482025	0.7366	0	-?---?	22724	6	0	571302	111	0	117	0.991659867314971
Severe	ENSG00000038274	MAT2B	5	163503114	Severe.M3.MAF_0.1.perc	reference	0	0.5603	-0.179419	0.533364	0.7366	0	?-+---	3255	3	0	529662	828	0	831	0.8258535225467574
Severe	ENSG00000130347	RTN4IP1	6	106570771	Severe.M3.MAF_0.1.perc	reference	0	0.7563	-0.0995496	0.2959281	0.7366	0	---+--	4499	8	0	569259	749	0	757	0.7170308898423532
Severe	ENSG00000237489	C10orf143	10	130020025	Severe.M3.MAF_0.1.perc	reference	0	0.9779	1.7379111	5.1668602	0.7366	0	??++??	195	2	0	563	1	0	3	0.9267730333475525
Susceptibility	ENSG00000115112	TFCP2L1	2	121216587	Susceptibility.M3.MAF_0.1.perc	reference	0	0.6956	-0.0549831	0.1634792	0.7366	0	-?----	24004	38	0	574486	1003	1	1043	0.6957812958763017
Susceptibility	ENSG00000109743	BST1	4	15703065	Susceptibility.M3.MAF_0.1.perc	reference	37.4	0.1722	-0.1463965	0.435251	0.7366	0.3408018	-?---+	25669	33	0	590686	775	0	808	0.714777293269716
Susceptibility	ENSG00000188816	HMX2	10	123148136	Susceptibility.M3.MAF_0.1.perc	reference	3	0.3893	0.0769166	0.2286978	0.7366	0.028516	-?+-+-	26478	45	0	580426	922	0	967	0.5475384664264832
Susceptibility	ENSG00000275066	SYNRG	17	37514807	Susceptibility.M3.MAF_0.1.perc	reference	0	0.8613	-0.1040414	0.3093431	0.7366	0	-?+---	26565	19	0	587968	226	0	245	0.9757893650824135
Severe	ENSG00000107262	BAG1	9	33247820	Severe.M3.MAF_1.perc	reference	0	0.918	0.1565625	0.4654224	0.7366	0	?++---	4415	4	0	567991	735	1	741	0.8969518146104323
Severe	ENSG00000013573	DDX11	12	31073860	Severe.M3.MAF_1.perc	reference	20.8	0.277	-0.0777461	0.2311653	0.7366	0.069804	---+-+	4854	41	0	569155	5954	2	5999	0.7025841579472137
Severe	ENSG00000165801	ARHGEF40	14	21070273	Severe.M3.MAF_1.perc	reference	0	0.5651	-0.0652615	0.1939972	0.7366	0	+-----	4883	40	0	570490	3423	2	3467	0.6693579528254613
Hospitalized	ENSG00000186517	ARHGAP30	1	161046946	Hospitalized.M3.MAF_1.perc	reference	0	0.836	0.0740111	0.2200208	0.7366	0	?+-+--	10182	37	0	568393	1237	0	1274	0.7730909015487196
Hospitalized	ENSG00000071994	PDCD2	6	170575295	Hospitalized.M3.MAF_1.perc	reference	0	0.9775	-0.0379578	0.112834	0.7366	0	?-----	10869	93	1	582766	6753	6	6860	0.6389263825620948
Severe	ENSG00000163938	GNL3	3	52681156	Severe.M4.MAF_0.1.perc	reference	0	0.9631	0.0792783	0.2356938	0.7366	0	-++---	4796	25	0	567521	2544	1	2571	0.6753921805549085
Severe	ENSG00000236609	ZNF853	7	6615610	Severe.M4.MAF_0.1.perc	reference	0	0.4861	-0.0580858	0.1726584	0.7366	0	?-+-+-	4763	45	0	570426	5180	2	5229	0.025924002335684142
Severe	ENSG00000197353	LYPD2	8	142750150	Severe.M4.MAF_0.1.perc	reference	0.5	0.4032	0.1414346	0.4205027	0.7366	0.0072227	?----+	3933	8	0	564304	728	0	736	0.9982034436590743
Severe	ENSG00000237489	C10orf143	10	130020025	Severe.M4.MAF_0.1.perc	reference	0	0.9779	1.7379111	5.1668602	0.7366	0	??++??	195	2	0	563	1	0	3	0.9267730333475525
Hospitalized	ENSG00000206262	FOXL2NB	3	138947217	Hospitalized.M4.MAF_0.1.perc	reference	0	0.707	0.0796557	0.2367901	0.7366	0	?+++-+	10282	26	0	577359	1469	1	1497	0.41908175967848893
Hospitalized	ENSG00000170509	HSD17B13	4	87303789	Hospitalized.M4.MAF_0.1.perc	reference	10.3	0.3477	0.0925019	0.2750261	0.7366	0.0589883	?-+---	11888	40	0	571137	1931	0	1971	0.9341281737478078
Hospitalized	ENSG00000178033	CALHM5	6	116511639	Hospitalized.M4.MAF_0.1.perc	reference	0	0.6894	0.0693718	0.206277	0.7366	0	?+--++	10967	33	0	567542	1751	0	1784	0.8530910520685764
Severe	ENSG00000186049	KRT73	12	52607570	Severe.M4.MAF_1.perc	reference	0	0.9686	-0.0500228	0.1487297	0.7366	0	--+++-	4782	63	0	570110	7024	9	7105	0.9389836495658059
Severe	ENSG00000130985	UBA1	23	47190861	Severe.M4.MAF_1.perc	reference	0	0.7456	0.0758885	0.2256131	0.7366	0	-+-?--	4101	10	7	522060	530	239	1032	0.6513825588320791
Hospitalized	ENSG00000176884	GRIN1	9	137139154	Hospitalized.M4.MAF_1.perc	reference	0	0.9652	0.0597245	0.1775574	0.7366	0	?+++-+	11965	50	0	583118	2545	1	2597	0.12958317845085313
Hospitalized	ENSG00000090924	PLEKHG2	19	39412669	Hospitalized.M4.MAF_1.perc	reference	67.5	0.0152	0.0748786	0.2226385	0.7366	0.1356061	?-++--	12124	326	1	583311	19512	30	19900	0.7636738356829693
Susceptibility	ENSG00000187800	PEAR1	1	156893698	Susceptibility.M4.MAF_1.perc	reference	0	0.8717	0.0174705	0.0519454	0.7366	0	--+-++	27803	456	1	596161	9644	11	10124	0.8604506480348304
Susceptibility	ENSG00000106397	PLOD3	7	101205977	Susceptibility.M4.MAF_1.perc	reference	0	0.8254	0.015333	0.0455877	0.7366	0	++++-+	27803	569	2	596161	12582	19	13193	0.1607488268693282
Susceptibility	ENSG00000123975	CKS2	9	89311195	Susceptibility.M4.MAF_1.perc	reference	38.2	0.1663	-0.2649479	0.7876313	0.7366	1.0642843	-?--+-	23413	4	0	576270	192	0	196	0.97045151768772
Susceptibility	ENSG00000182957	SPATA13	13	23979805	Susceptibility.M4.MAF_1.perc	reference	0	0.4169	-0.0115608	0.0343654	0.7366	0	-?----	27126	981	1	591861	23487	31	24532	0.7535274714849627
Susceptibility	ENSG00000101310	SEC23B	20	18507520	Susceptibility.M4.MAF_1.perc	reference	33.6	0.1973	-0.0389376	0.1157733	0.7366	0.0213911	-?++++	27126	358	0	591861	7935	7	8307	0.5323194350042021
Severe	ENSG00000185523	SPATA45	1	212830141	Severe.M1.MAF_0.1.perc	reference	63.3	0.09888	0.5074318	1.5093525	0.7367	2.8847702	?-+???	1634	0	0	540616	132	5	142	0.651640155692413
Severe	ENSG00000237489	C10orf143	10	130020025	Severe.M1.MAF_0.1.perc	reference	0	1	1.76243	5.2421439	0.7367	0	??+???	75	1	0	59	1	0	2	0.9267730333475525
Hospitalized	ENSG00000198963	RORB	9	74497335	Hospitalized.M1.MAF_0.1.perc	reference	0	1	-1.0186489	3.0292313	0.7367	0	?-????	5157	0	0	499833	10	0	10	0.6988860441807455
Hospitalized	ENSG00000178498	DTX3	12	57604622	Hospitalized.M1.MAF_0.1.perc	reference	0	0.9711	0.3329521	0.9903589	0.7367	0	?+-+?-	7530	2	0	551192	69	0	71	0.8110546017561957
Susceptibility	ENSG00000180398	MCFD2	2	46901870	Susceptibility.M1.MAF_0.1.perc	reference	39.6	0.1742	0.3326534	0.9893812	0.7367	1.4896033	-?+--?	22156	10	0	558095	93	0	103	0.9002364006690871
Susceptibility	ENSG00000139174	PRICKLE1	12	42456757	Susceptibility.M1.MAF_0.1.perc	reference	0	0.8588	0.1517961	0.4514681	0.7367	0	??+-?-	20984	6	0	543314	123	0	129	0.5148670898758702
Severe	ENSG00000185523	SPATA45	1	212830141	Severe.M1.MAF_1.perc	reference	63.3	0.09888	0.5074318	1.5093525	0.7367	2.8847702	?-+???	1634	0	0	540616	132	5	142	0.651640155692413
Severe	ENSG00000179142	CYP11B2	8	142910559	Severe.M1.MAF_1.perc	reference	0	0.9766	-0.1963821	0.5840458	0.7367	0	?--?--	4135	3	0	566941	420	1	425	0.23921744198791858
Severe	ENSG00000091651	ORC6	16	46689643	Severe.M1.MAF_1.perc	reference	0	0.9898	0.1353119	0.4024693	0.7367	0	?+-?--	4144	6	0	566239	1068	0	1074	0.7368867599757125
Hospitalized	ENSG00000187954	CYHR1	8	144449582	Hospitalized.M1.MAF_1.perc	reference	0	0.4684	-0.0504079	0.1499396	0.7367	0	?--+?-	6019	44	0	520861	4116	6	4172	0.8449090794616174
Hospitalized	ENSG00000198963	RORB	9	74497335	Hospitalized.M1.MAF_1.perc	reference	0	1	-1.0186489	3.0292313	0.7367	0	?-????	5157	0	0	499833	10	0	10	0.6988860441807455
Hospitalized	ENSG00000178498	DTX3	12	57604622	Hospitalized.M1.MAF_1.perc	reference	0	0.9711	0.3329521	0.9903589	0.7367	0	?+-+?-	7530	2	0	551192	69	0	71	0.8110546017561957
Hospitalized	ENSG00000186532	SMYD4	17	1779485	Hospitalized.M1.MAF_1.perc	reference	36.8	0.1756	0.1497104	0.4452595	0.7367	0.3554259	?-+--+	10235	37	0	580962	1901	0	1938	0.6616582283899928
Hospitalized	ENSG00000161513	FDXR	17	74862497	Hospitalized.M1.MAF_1.perc	reference	0	0.8935	0.0895079	0.2661892	0.7367	0	?++-?-	9246	23	0	565168	1115	0	1138	0.8895206614239558
Hospitalized	ENSG00000250799	PRODH2	19	35799988	Hospitalized.M1.MAF_1.perc	reference	0	0.948	-0.0767596	0.2283308	0.7367	0	?-+---	11428	28	0	582003	1606	0	1634	0.7080257970407715
Susceptibility	ENSG00000146038	DCDC2	6	24171755	Susceptibility.M1.MAF_1.perc	reference	0	0.9565	0.0905852	0.2694694	0.7367	0	-?++--	26402	20	0	588990	357	0	377	0.2259374607765551
Susceptibility	ENSG00000139174	PRICKLE1	12	42456757	Susceptibility.M1.MAF_1.perc	reference	0	0.8588	0.1517961	0.4514681	0.7367	0	??+-?-	20984	6	0	543314	123	0	129	0.5148670898758702
Severe	ENSG00000115602	IL1RL1	2	102311502	Severe.M3.MAF_0.1.perc	reference	0	0.9788	0.1294553	0.384977	0.7367	0	-+-?--	4629	10	0	569288	1131	0	1141	0.7174047169504832
Severe	ENSG00000197763	TXNRD3	3	126571779	Severe.M3.MAF_0.1.perc	reference	0	0.8168	0.190392	0.5663395	0.7367	0	?++?--	3481	3	0	457293	510	0	513	0.4137227498451419
Hospitalized	ENSG00000167880	EVPL	17	76004502	Hospitalized.M3.MAF_0.1.perc	reference	0	0.858	0.0397112	0.1181123	0.7367	0	?+---+	11636	100	1	582401	6433	2	6539	0.853173433129516
Hospitalized	ENSG00000170373	CST1	20	23747562	Hospitalized.M3.MAF_0.1.perc	reference	17.3	0.2983	0.2528719	0.7519787	0.7367	0.3744207	?+-??-	8490	5	0	563215	200	0	205	0.5130975309256179
Susceptibility	ENSG00000160948	VPS28	8	144423601	Susceptibility.M3.MAF_0.1.perc	reference	3.9	0.3846	0.0736956	0.2191982	0.7367	0.024913	+?-+-+	24053	37	0	573726	915	0	952	0.18900857189591128
Susceptibility	ENSG00000214029	ZNF891	12	133104779	Susceptibility.M3.MAF_0.1.perc	reference	0	0.9881	0.0846569	0.2518045	0.7367	0	+?+---	20518	24	0	466811	348	0	372	0.778546752317102
Susceptibility	ENSG00000130881	LRP3	19	33177603	Susceptibility.M3.MAF_0.1.perc	reference	0	0.7017	-0.0392614	0.1167638	0.7367	0	+?+---	25956	83	0	578649	1860	2	1947	0.17449262795376813
Severe	ENSG00000162819	BROX	1	222712553	Severe.M3.MAF_1.perc	reference	0	0.6619	-0.1125459	0.3347922	0.7367	0	?-+-++	4435	13	0	567094	1326	0	1339	0.6883059600701743
Hospitalized	ENSG00000042429	MED17	11	93784227	Hospitalized.M3.MAF_1.perc	reference	0	0.756	-0.0753323	0.2240714	0.7367	0	?-+--+	11102	26	0	569303	1791	0	1817	0.852438251267454
Hospitalized	ENSG00000170373	CST1	20	23747562	Hospitalized.M3.MAF_1.perc	reference	17.3	0.2983	0.2528719	0.7519787	0.7367	0.3744207	?+-??-	8490	5	0	563215	200	0	205	0.5130975309256179
Susceptibility	ENSG00000172348	RCAN2	6	46220736	Susceptibility.M3.MAF_1.perc	reference	0	0.996	-0.0708918	0.2108512	0.7367	0	-?----	23313	23	0	572116	614	0	637	0.5078499942570143
Severe	ENSG00000067606	PRKCZ	1	2050411	Severe.M4.MAF_0.1.perc	reference	0	0.7798	-0.0795822	0.2367052	0.7367	0	?-+?-+	4549	22	0	569290	2987	1	3011	0.21222518244612262
Severe	ENSG00000196136	SERPINA3	14	94612384	Severe.M4.MAF_0.1.perc	reference	0	0.9816	-0.0687775	0.2045328	0.7367	0	+-++-+	4883	40	0	570488	3498	3	3544	0.6994684219758269
Severe	ENSG00000161594	KLHL10	17	41835685	Severe.M4.MAF_0.1.perc	reference	26	0.2479	0.1490673	0.4432904	0.7367	0.2691652	+-+-?-	4546	18	0	565964	1950	3	1974	0.07773928505558762
Hospitalized	ENSG00000143797	MBOAT2	2	8852690	Hospitalized.M4.MAF_0.1.perc	reference	0	0.551	-0.0781604	0.2325002	0.7367	0	?--+-+	10163	25	0	568763	1634	1	1661	0.7505788317920912
Susceptibility	ENSG00000152495	CAMK4	5	111223653	Susceptibility.M4.MAF_0.1.perc	reference	0	0.6025	0.0383883	0.1141933	0.7367	0	-?++-+	26528	88	0	580636	2015	0	2103	0.10366531461142084
Susceptibility	ENSG00000092203	TOX4	14	21476597	Susceptibility.M4.MAF_0.1.perc	reference	42.1	0.1411	-0.1086078	0.3230084	0.7367	0.1954296	+?+-+-	25897	95	0	585702	2046	1	2143	0.2359975630044798
Susceptibility	ENSG00000188488	SERPINA5	14	94561442	Susceptibility.M4.MAF_0.1.perc	reference	24.5	0.2583	0.0588827	0.1751024	0.7367	0.042281	+?+---	26636	143	0	588144	3100	0	3243	0.17842940670993285
Susceptibility	ENSG00000218891	ZNF579	19	55576774	Susceptibility.M4.MAF_0.1.perc	reference	47.3	0.1077	0.104309	0.3102167	0.7367	0.1969901	-?+++-	24866	89	0	586767	2049	2	2142	0.492393797971955
Susceptibility	ENSG00000025708	TYMP	22	50525752	Susceptibility.M4.MAF_0.1.perc	reference	0	0.688	0.0263435	0.078352	0.7367	0	+?+-+-	27126	184	0	591861	4163	4	4355	0.24238543936623386
Severe	ENSG00000163554	SPTA1	1	158610704	Severe.M4.MAF_1.perc	reference	37.3	0.1726	-0.054925	0.1633515	0.7367	0.0459457	?-+---	4770	290	0	570419	46806	57	47210	0.5409179083673812
Severe	ENSG00000133935	ERG28	14	75649791	Severe.M4.MAF_1.perc	reference	0	0.9355	0.1626616	0.483699	0.7367	0	?--+-+	3925	7	0	562165	583	1	592	0.8267790026026689
Susceptibility	ENSG00000117148	ACTL8	1	17755333	Susceptibility.M4.MAF_1.perc	reference	0	0.6709	-0.0201987	0.060064	0.7367	0	+?-++-	25489	310	1	574676	7673	14	8013	0.27453904472471186
Susceptibility	ENSG00000181195	PENK	8	56436674	Susceptibility.M4.MAF_1.perc	reference	0	0.6438	-0.0209696	0.0623674	0.7367	0	-+-+--	26229	341	0	584713	7808	7	8163	0.29299332276926915
Susceptibility	ENSG00000183018	SPNS2	17	4498881	Susceptibility.M4.MAF_1.perc	reference	0	0.8013	-0.017532	0.0521389	0.7367	0	+?----	27126	430	1	591861	9865	7	10311	0.9399879296305516
Severe	ENSG00000163482	STK36	2	218672069	Severe.M1.MAF_0.1.perc	reference	0	0.9973	-0.12756	0.3795416	0.7368	0	?-----	4763	11	0	570445	1140	0	1151	0.6910020373750496
Severe	ENSG00000065371	ROPN1	3	123968521	Severe.M1.MAF_0.1.perc	reference	0	0.9532	0.2837039	0.8441837	0.7368	0	?+-??-	2400	1	0	550994	202	0	203	0.38459713286919234
Hospitalized	ENSG00000105894	PTN	7	137227341	Hospitalized.M1.MAF_0.1.perc	reference	0	0.9469	-0.2905509	0.864384	0.7368	0	?--??-	6290	1	0	558679	147	0	148	0.6864063019090783
Susceptibility	ENSG00000079215	SLC1A3	5	36596588	Susceptibility.M1.MAF_0.1.perc	reference	0	0.969	-0.1190315	0.354134	0.7368	0	-?---?	22381	8	0	570207	212	0	220	0.792797191780235
Susceptibility	ENSG00000162009	SSTR5	16	1078781	Susceptibility.M1.MAF_0.1.perc	reference	48.8	0.0986	0.2872059	0.8546967	0.7368	1.5886281	+?+---	22549	7	0	553533	111	0	118	0.8420202479219221
Susceptibility	ENSG00000006757	PNPLA4	23	7898247	Susceptibility.M1.MAF_0.1.perc	reference	0	0.8057	-0.1639078	0.487635	0.7368	0	-?+---	22112	2	1	527010	47	17	85	0.7479954642309772
Severe	ENSG00000172901	LVRN	5	115962454	Severe.M1.MAF_1.perc	reference	0	0.8722	-0.1121846	0.3337964	0.7368	0	+---?+	4276	15	0	563821	1343	0	1358	0.921385026653459
Severe	ENSG00000224383	PRR29	17	63998351	Severe.M1.MAF_1.perc	reference	0	0.4439	0.2156837	0.6416293	0.7368	0	?--?-+	3211	4	0	454139	291	1	297	0.8535817893685824
Severe	ENSG00000160471	COX6B2	19	55349306	Severe.M1.MAF_1.perc	reference	0	0.9244	-0.0732849	0.2180791	0.7368	0	?-+-+-	4440	20	0	568422	3921	10	3961	0.5920495716906317
Hospitalized	ENSG00000105894	PTN	7	137227341	Hospitalized.M1.MAF_1.perc	reference	0	0.9469	-0.2905509	0.864384	0.7368	0	?--??-	6290	1	0	558679	147	0	148	0.6864063019090783
Hospitalized	ENSG00000183723	CMTM4	16	66614750	Hospitalized.M1.MAF_1.perc	reference	0	0.9456	-0.2480429	0.7380396	0.7368	0	?+----	8544	3	0	563848	92	0	95	0.17355978402886652
Susceptibility	ENSG00000173894	CBX2	17	79778148	Susceptibility.M1.MAF_1.perc	reference	50	0.0918	0.1092599	0.3251072	0.7368	0.1831257	+?-+--	23681	63	0	572620	1551	0	1614	0.668021866106142
Severe	ENSG00000186367	MINAR2	5	129748094	Severe.M3.MAF_0.1.perc	reference	0	0.8018	-0.28249	0.8405464	0.7368	0	+-----	3901	1	0	456395	82	0	83	0.5305042011706863
Severe	ENSG00000172236	TPSAB1	16	1240379	Severe.M3.MAF_0.1.perc	reference	0	0.6362	-0.1536705	0.457263	0.7368	0	?-+??-	3859	8	0	562585	712	3	726	0.5949536673111746
Hospitalized	ENSG00000196123	KIAA0895L	16	67175599	Hospitalized.M3.MAF_0.1.perc	reference	0	0.762	-0.0785287	0.2336523	0.7368	0	?-+---	9033	22	0	566796	1583	2	1609	0.8890296254227832
Hospitalized	ENSG00000126249	PDCD2L	19	34404399	Hospitalized.M3.MAF_0.1.perc	reference	32.4	0.2177	0.1580009	0.4701369	0.7368	0.3072848	?-++?-	10991	21	0	568562	1051	0	1072	0.8323454280275492
Susceptibility	ENSG00000134874	DZIP1	13	95578202	Susceptibility.M3.MAF_0.1.perc	reference	0	0.7693	0.0489848	0.1457441	0.7368	0	-?++--	27124	56	0	591846	1257	0	1313	0.8481055051177904
Severe	ENSG00000147601	TERF1	8	73008856	Severe.M3.MAF_1.perc	reference	0	0.914	-0.1391139	0.4138551	0.7368	0	++--+-	4786	12	0	569072	711	0	723	0.7784380271700204
Severe	ENSG00000160471	COX6B2	19	55349306	Severe.M3.MAF_1.perc	reference	0	0.9244	-0.0732849	0.2180791	0.7368	0	?-+-+-	4440	20	0	568422	3921	10	3961	0.5920495716906317
Susceptibility	ENSG00000163607	GTPBP8	3	112990984	Susceptibility.M3.MAF_1.perc	reference	0	0.7099	-0.0426141	0.1268026	0.7368	0	-?-+-+	26848	69	0	588899	1551	1	1622	0.6551233842209845
Hospitalized	ENSG00000008324	SS18L2	3	42581840	Hospitalized.M4.MAF_0.1.perc	reference	21.2	0.2797	0.2388589	0.7105586	0.7368	0.6240461	?-+---	8690	9	0	575169	651	0	660	0.7289023565653167
Hospitalized	ENSG00000172667	ZMAT3	3	178960121	Hospitalized.M4.MAF_0.1.perc	reference	0	0.6533	0.0816016	0.2427879	0.7368	0	?-+--+	10464	26	0	576338	1609	2	1639	0.5827402579184007
Hospitalized	ENSG00000092200	RPGRIP1	14	21280083	Hospitalized.M4.MAF_0.1.perc	reference	0	0.5731	-0.0391823	0.1165855	0.7368	0	?+-+--	12124	112	0	583296	6305	1	6419	0.9267366396272072
Susceptibility	ENSG00000060709	RIMBP2	12	130396137	Susceptibility.M4.MAF_0.1.perc	reference	14.8	0.32	0.0356157	0.1059591	0.7368	0.0117143	+?-+--	27268	296	1	591872	6601	6	6911	0.7759811543066567
Severe	ENSG00000128294	TPST2	22	26521996	Severe.M4.MAF_1.perc	reference	0	0.849	0.0760928	0.226382	0.7368	0	-++---	4484	29	0	564711	3674	1	3705	0.34498630963067
Hospitalized	ENSG00000171492	LRRC8D	1	89821014	Hospitalized.M4.MAF_1.perc	reference	0	0.9606	0.06419	0.1910129	0.7368	0	?++++-	10967	44	0	567549	2000	5	2054	0.46240022829647354
Hospitalized	ENSG00000213088	ACKR1	1	159203307	Hospitalized.M4.MAF_1.perc	reference	0	0.843	0.0639548	0.1903118	0.7368	0	+--+-+	10991	45	0	585117	1802	7	1861	0.41891799259211526
Hospitalized	ENSG00000183831	ANKRD45	1	173608336	Hospitalized.M4.MAF_1.perc	reference	5.2	0.3769	-0.0593823	0.1767034	0.7368	0.0257789	?--+--	11908	132	1	571226	9817	37	10025	0.7957870633861757
Hospitalized	ENSG00000135220	UGT2A3	4	68928463	Hospitalized.M4.MAF_1.perc	reference	0	0.5055	0.0430406	0.1280582	0.7368	0	+-+--+	11596	94	0	587424	4349	3	4449	0.7039868822891346
Hospitalized	ENSG00000173141	MRPL57	13	21176658	Hospitalized.M4.MAF_1.perc	reference	0	0.7997	0.037437	0.1113915	0.7368	0	?+++--	10823	114	0	565355	7142	19	7294	0.7676181181836792
Hospitalized	ENSG00000157766	ACAN	15	88803436	Hospitalized.M4.MAF_1.perc	reference	0	0.6331	-0.0162265	0.0482864	0.7368	0	?-+---	12124	618	1	583311	39969	55	40699	0.9830639855354224
Hospitalized	ENSG00000083845	RPS5	19	58386400	Hospitalized.M4.MAF_1.perc	reference	0	0.5189	0.1075444	0.3199644	0.7368	0	?-++?+	8727	14	0	573263	381	1	397	0.829421099074844
Susceptibility	ENSG00000090615	GOLGA3	12	132768914	Susceptibility.M4.MAF_1.perc	reference	0	0.8776	-0.0099952	0.0297401	0.7368	0	-?-+--	27268	1337	1	591872	31563	32	32966	0.4210236029549846
Susceptibility	ENSG00000179981	TSHZ1	18	75210755	Susceptibility.M4.MAF_1.perc	reference	15.5	0.3157	0.0282182	0.083956	0.7368	0.008136	-?+-+-	26529	768	1	580636	16386	10	17176	0.3079695162682292
Severe	ENSG00000115756	HPCAL1	2	10302889	Severe.M1.MAF_0.1.perc	reference	0	1	0.8200868	2.4408701	0.7369	0	?+????	2884	1	0	500537	9	0	10	0.8308193594872004
Severe	ENSG00000186446	ZNF501	3	44729596	Severe.M1.MAF_0.1.perc	reference	0	0.8358	0.2279685	0.6785526	0.7369	0	?-+?--	3497	1	0	564936	408	0	409	0.7670350906081668
Severe	ENSG00000125746	EML2	19	45606994	Severe.M1.MAF_0.1.perc	reference	0	0.7813	0.0460741	0.1371274	0.7369	0	?-+?+-	4064	7	0	566640	806	0	813	0.8463087419977213
Hospitalized	ENSG00000111863	ADTRP	6	11712054	Hospitalized.M1.MAF_0.1.perc	reference	0	0.9393	-0.2928789	0.8716081	0.7369	0	?+-?--	6793	1	0	561904	115	0	116	0.8367637646193129
Hospitalized	ENSG00000212899	KRTAP3-3	17	40993430	Hospitalized.M1.MAF_0.1.perc	reference	0	0.7766	-0.2954369	0.8794303	0.7369	0	?+?-?-	5572	2	0	541419	97	0	99	0.0989342420286571
Hospitalized	ENSG00000181191	PJA1	23	69160851	Hospitalized.M1.MAF_0.1.perc	reference	0	0.987	-0.5750441	1.711619	0.7369	0	?--???	5478	0	0	510454	7	4	15	0.404540742242321
Susceptibility	ENSG00000150756	ATPSCKMT	5	10225507	Susceptibility.M1.MAF_0.1.perc	reference	0	0.8849	0.1141607	0.339784	0.7369	0	-?+--?	23859	9	0	574890	210	0	219	0.21846406609790173
Susceptibility	ENSG00000099139	PCSK5	9	75890644	Susceptibility.M1.MAF_0.1.perc	reference	0	0.4725	0.0500142	0.148875	0.7369	0	+?-+--	25678	57	1	575687	1138	1	1199	0.5441251193728199
Severe	ENSG00000115756	HPCAL1	2	10302889	Severe.M1.MAF_1.perc	reference	0	1	0.8200868	2.4408701	0.7369	0	?+????	2884	1	0	500537	9	0	10	0.8308193594872004
Severe	ENSG00000240204	SMKR1	7	129502531	Severe.M1.MAF_1.perc	reference	0	0.8718	-0.2137938	0.6363746	0.7369	0	++----	3772	3	0	457957	189	0	192	0.6268935633924642
Hospitalized	ENSG00000146802	TMEM168	7	112762377	Hospitalized.M1.MAF_1.perc	reference	46.7	0.1118	0.3753059	1.1169714	0.7369	2.4020818	?-+---	8591	4	0	564939	272	0	276	0.9723995941484105
Hospitalized	ENSG00000212899	KRTAP3-3	17	40993430	Hospitalized.M1.MAF_1.perc	reference	0	0.7766	-0.2954369	0.8794303	0.7369	0	?+?-?-	5572	2	0	541419	97	0	99	0.0989342420286571
Hospitalized	ENSG00000133433	GSTT2B	22	23957414	Hospitalized.M1.MAF_1.perc	reference	0	0.8562	0.1494477	0.4448902	0.7369	0	?+--?-	7490	4	0	572721	380	0	384	0.741704622629395
Hospitalized	ENSG00000181191	PJA1	23	69160851	Hospitalized.M1.MAF_1.perc	reference	0	0.987	-0.5750441	1.711619	0.7369	0	?--???	5478	0	0	510454	7	4	15	0.404540742242321
Severe	ENSG00000188257	PLA2G2A	1	19975431	Severe.M3.MAF_0.1.perc	reference	39.5	0.1985	0.3975263	1.1830654	0.7369	1.434532	?-+???	3836	3	0	556111	269	0	272	0.8350926229366777
Severe	ENSG00000155636	RBM45	2	178112424	Severe.M3.MAF_0.1.perc	reference	0	0.9872	-0.1448943	0.4313429	0.7369	0	?--?+-	4060	6	0	567895	1076	0	1082	0.4308658958372951
Severe	ENSG00000155545	MIER3	5	56919602	Severe.M3.MAF_0.1.perc	reference	16.6	0.3082	0.2411724	0.7177172	0.7369	0.4296766	?---?+	3673	4	0	523617	591	0	595	0.5744992212802492
Severe	ENSG00000153879	CEBPG	19	33373685	Severe.M3.MAF_0.1.perc	reference	0	0.7011	-0.2966963	0.883275	0.7369	0	?-+---	3652	0	0	563377	162	0	162	0.9042740782882979
Hospitalized	ENSG00000121377	TAS2R7	12	10801532	Hospitalized.M3.MAF_0.1.perc	reference	0	0.856	0.1337331	0.3981362	0.7369	0	?+--+-	10053	10	0	564951	507	0	517	0.7288908471835887
Hospitalized	ENSG00000147082	CCNB3	23	50202713	Hospitalized.M3.MAF_0.1.perc	reference	13.1	0.3269	0.1793154	0.5337395	0.7369	0.1783448	?+-?--	6512	2	1	520671	42	48	142	0.7987603210179817
Susceptibility	ENSG00000102030	NAA10	23	153929225	Susceptibility.M3.MAF_0.1.perc	reference	0	0.774	0.3878122	1.1543937	0.7369	0	??+-??	20720	1	0	518092	15	3	22	0.41681454295789455
Severe	ENSG00000188257	PLA2G2A	1	19975431	Severe.M3.MAF_1.perc	reference	39.5	0.1985	0.3975263	1.1830654	0.7369	1.434532	?-+???	3836	3	0	556111	269	0	272	0.8350926229366777
Severe	ENSG00000240204	SMKR1	7	129502531	Severe.M3.MAF_1.perc	reference	0	0.8718	-0.2137938	0.6363746	0.7369	0	++----	3772	3	0	457957	189	0	192	0.6268935633924642
Severe	ENSG00000104889	RNASEH2A	19	12806584	Severe.M3.MAF_1.perc	reference	60.4	0.05547	0.3126505	0.9306658	0.7369	1.7230687	?-+?+-	4297	6	0	568542	727	1	735	0.12820723140856433
Severe	ENSG00000153879	CEBPG	19	33373685	Severe.M3.MAF_1.perc	reference	0	0.7011	-0.2966963	0.883275	0.7369	0	?-+---	3652	0	0	563377	162	0	162	0.9042740782882979
Hospitalized	ENSG00000140545	MFGE8	15	88898683	Hospitalized.M3.MAF_1.perc	reference	0	0.4139	-0.0445654	0.1326482	0.7369	0	?--++-	11242	101	0	569115	4083	5	4194	0.7492045066982812
Susceptibility	ENSG00000067596	DHX8	17	43483865	Susceptibility.M3.MAF_1.perc	reference	31.8	0.2095	0.1027077	0.3056703	0.7369	0.1551961	-?+-++	25992	110	0	590791	2654	0	2764	0.8831602957476187
Susceptibility	ENSG00000102030	NAA10	23	153929225	Susceptibility.M3.MAF_1.perc	reference	0	0.774	0.3878122	1.1543937	0.7369	0	??+-??	20720	1	0	518092	15	3	22	0.41681454295789455
Severe	ENSG00000188133	TMEM215	9	32783540	Severe.M4.MAF_0.1.perc	reference	0	0.9897	0.1339186	0.3985755	0.7369	0	?++-?-	4269	6	0	565182	1227	0	1233	0.5384188298281372
Hospitalized	ENSG00000250423	KIAA1210	23	119078635	Hospitalized.M4.MAF_0.1.perc	reference	0	0.8193	-0.0606156	0.180422	0.7369	0	?-+---	10236	19	9	526306	734	362	1495	0.8559409146483372
Susceptibility	ENSG00000204160	ZDHHC18	1	26826688	Susceptibility.M4.MAF_0.1.perc	reference	0	0.535	0.0397216	0.1182204	0.7369	0	-?+--+	26330	88	0	587132	1840	0	1928	0.5612908274554818
Susceptibility	ENSG00000169519	METTL15	11	28108248	Susceptibility.M4.MAF_0.1.perc	reference	0	0.4527	-0.0285607	0.0850143	0.7369	0	-?-+-+	26521	152	0	580626	3466	2	3622	0.770101633327753
Susceptibility	ENSG00000172932	ANKRD13D	11	67289300	Susceptibility.M4.MAF_0.1.perc	reference	25.5	0.2434	0.0594888	0.1770423	0.7369	0.0488119	+--+--	27945	175	0	596172	3987	1	4164	0.5411567477227497
Severe	ENSG00000113722	CDX1	5	150166778	Severe.M4.MAF_1.perc	reference	0	0.6354	-0.0867289	0.258126	0.7369	0	--+-+-	4640	17	0	566409	1891	1	1910	0.7227297877785401
Severe	ENSG00000167081	PBX3	9	125747345	Severe.M4.MAF_1.perc	reference	0	0.7431	0.085288	0.2538236	0.7369	0	-++++-	4695	29	0	568875	2098	1	2129	0.43138094987736497
Hospitalized	ENSG00000196296	ATP2A1	16	28878405	Hospitalized.M4.MAF_1.perc	reference	0	0.9333	-0.0343964	0.1023656	0.7369	0	?-+---	12064	155	0	583218	7911	11	8088	0.8621396236249146
Susceptibility	ENSG00000138835	RGS3	9	113444731	Susceptibility.M4.MAF_1.perc	reference	0	0.5461	-0.0122468	0.0364599	0.7369	0	+?--++	27268	895	2	591872	20301	18	21236	0.2693397731501175
Susceptibility	ENSG00000166595	CIAO2B	16	66932065	Susceptibility.M4.MAF_1.perc	reference	36.2	0.1796	0.1145493	0.34097	0.7369	0.2035504	+?--+-	24449	52	0	584531	1153	0	1205	0.7467983386010966
Severe	ENSG00000035681	NSMAF	8	58583508	Severe.M1.MAF_0.1.perc	reference	0	0.9964	-0.168656	0.5022137	0.737	0	?-----	4103	3	0	567392	693	2	700	0.7887476986727875
Severe	ENSG00000081760	AACS	12	125065434	Severe.M1.MAF_0.1.perc	reference	0	0.9962	0.1680075	0.5001867	0.737	0	?++---	4567	6	0	569667	526	0	532	0.9067362459770181
Severe	ENSG00000102524	TNFSF13B	13	108251240	Severe.M1.MAF_0.1.perc	reference	0	0.9975	-0.9959934	2.9652779	0.737	0	?--???	1621	0	0	538268	28	0	28	0.8989816810712394
Hospitalized	ENSG00000231500	RPS18	6	33272075	Hospitalized.M1.MAF_0.1.perc	reference	0	1	-0.9722101	2.8946828	0.737	0	?-????	5247	0	0	530061	11	0	11	0.5452307955903639
Susceptibility	ENSG00000158321	AUTS2	7	69598296	Susceptibility.M1.MAF_0.1.perc	reference	0	0.9213	0.1034021	0.307907	0.737	0	-?+--+	22492	13	0	565462	258	0	271	0.9891908679860019
Susceptibility	ENSG00000091039	OSBPL8	12	76351797	Susceptibility.M1.MAF_0.1.perc	reference	0	0.6849	0.1437928	0.4281094	0.737	0	+?--?-	22830	7	0	577236	123	0	130	0.3881612804362623
Susceptibility	ENSG00000165410	CFL2	14	34709113	Susceptibility.M1.MAF_0.1.perc	reference	0	0.9264	0.1887867	0.562195	0.737	0	-?+-?-	22532	4	0	569543	79	0	83	0.7117862640252676
Susceptibility	ENSG00000206190	ATP10A	15	25677271	Susceptibility.M1.MAF_0.1.perc	reference	0	0.5871	-0.0698509	0.2079836	0.737	0	-?+---	26301	24	0	578769	549	0	573	0.9616086766165653
Severe	ENSG00000169972	PUSL1	1	1308597	Severe.M1.MAF_1.perc	reference	16	0.3115	0.1565737	0.4661957	0.737	0.1580339	?-+?+-	4196	9	0	567111	1454	1	1465	0.8740194181493205
Severe	ENSG00000102524	TNFSF13B	13	108251240	Severe.M1.MAF_1.perc	reference	0	0.9975	-0.9959934	2.9652779	0.737	0	?--???	1621	0	0	538268	28	0	28	0.8989816810712394
Hospitalized	ENSG00000235631	RNF148	7	122701668	Hospitalized.M1.MAF_1.perc	reference	0	0.4427	0.1357187	0.4041906	0.737	0	?-+++-	9095	10	0	565179	450	1	462	0.8475205003686671
Susceptibility	ENSG00000158321	AUTS2	7	69598296	Susceptibility.M1.MAF_1.perc	reference	0	0.9213	0.1034021	0.307907	0.737	0	-?+--+	22492	13	0	565462	258	0	271	0.9891908679860019
Susceptibility	ENSG00000165410	CFL2	14	34709113	Susceptibility.M1.MAF_1.perc	reference	0	0.9264	0.1887867	0.562195	0.737	0	-?+-?-	22532	4	0	569543	79	0	83	0.7117862640252676
Susceptibility	ENSG00000206190	ATP10A	15	25677271	Susceptibility.M1.MAF_1.perc	reference	0	0.5871	-0.0698509	0.2079836	0.737	0	-?+---	26301	24	0	578769	549	0	573	0.9616086766165653
Susceptibility	ENSG00000181733	OR2Z1	19	8721634	Susceptibility.M1.MAF_1.perc	reference	52.5	0.07747	0.1776445	0.5289393	0.737	0.5402381	-?+--+	26537	39	0	590485	650	0	689	0.6182407546361833
Susceptibility	ENSG00000269190	FBXO17	19	38941401	Susceptibility.M1.MAF_1.perc	reference	26.1	0.2478	-0.169955	0.5061747	0.737	0.3637285	+?--++	25548	24	0	586523	408	0	432	0.7750775133240413
Susceptibility	ENSG00000064205	CCN5	20	44714844	Susceptibility.M1.MAF_1.perc	reference	0	0.4756	-0.0568358	0.1692103	0.737	0	-?-+--	22938	40	0	574952	889	0	929	0.531381135253427
Severe	ENSG00000099203	TMED1	19	10832067	Severe.M3.MAF_0.1.perc	reference	0	0.4555	-0.1362172	0.4056509	0.737	0	--+---	4878	11	0	570487	555	0	566	0.8616687001261751
Severe	ENSG00000130165	ELOF1	19	11551147	Severe.M3.MAF_0.1.perc	reference	0	0.8324	0.3969641	1.1819427	0.737	0	?+-??-	2164	2	0	522081	158	0	160	0.7845015292156133
Hospitalized	ENSG00000141744	PNMT	17	39667981	Hospitalized.M3.MAF_0.1.perc	reference	0	0.8427	0.108723	0.3236849	0.737	0	?++--+	10891	16	0	581813	739	1	757	0.752998047402943
Susceptibility	ENSG00000172348	RCAN2	6	46220736	Susceptibility.M3.MAF_0.1.perc	reference	0	0.996	-0.0708116	0.2108649	0.737	0	-?----	23313	23	0	572116	613	0	636	0.5078499942570143
Severe	ENSG00000039319	ZFYVE16	5	80408013	Severe.M3.MAF_1.perc	reference	0	0.9084	0.0634292	0.188864	0.737	0	++----	4840	39	0	569265	4206	1	4247	0.40212120014512487
Hospitalized	ENSG00000156150	ALX3	1	110059870	Hospitalized.M3.MAF_1.perc	reference	14.6	0.3212	-0.1293352	0.3851423	0.737	0.1349613	?---++	11268	19	0	567491	901	0	920	0.8158691717913297
Hospitalized	ENSG00000134962	KLB	4	39406930	Hospitalized.M3.MAF_1.perc	reference	0	0.8702	-0.0628332	0.1871013	0.737	0	?-+--+	11957	49	0	571425	2081	1	2132	0.24153404915677615
Hospitalized	ENSG00000170584	NUDCD2	5	163446526	Hospitalized.M3.MAF_1.perc	reference	0	0.9808	-0.1579023	0.4701337	0.737	0	?---?-	10060	10	0	577215	400	0	410	0.6423409497381803
Hospitalized	ENSG00000067445	TRO	23	54920462	Hospitalized.M3.MAF_1.perc	reference	0	0.9867	-0.168473	0.5017064	0.737	0	?+----	8895	1	5	522042	59	75	220	0.9973280815036075
Susceptibility	ENSG00000151773	CCDC122	13	43823909	Susceptibility.M3.MAF_1.perc	reference	0	0.7068	0.0763333	0.2273108	0.737	0	-?+++-	26313	30	0	589017	476	0	506	0.9043813246110686
Susceptibility	ENSG00000159871	LYPD5	19	43785874	Susceptibility.M3.MAF_1.perc	reference	0	0.7327	0.1193424	0.3554074	0.737	0	+?+--+	24178	13	0	579212	156	0	169	0.9722940216312295
Susceptibility	ENSG00000005022	SLC25A5	23	119468422	Susceptibility.M3.MAF_1.perc	reference	0	0.4148	0.0542535	0.161543	0.737	0	-?++--	22638	24	27	531251	158	568	1372	0.6182528790052192
Severe	ENSG00000124391	IL17C	16	88638572	Severe.M4.MAF_0.1.perc	reference	0	0.8649	-0.079542	0.2368924	0.737	0	?-++--	4496	16	0	567263	2197	1	2215	0.6518300001554863
Hospitalized	ENSG00000157916	RER1	1	2391775	Hospitalized.M4.MAF_0.1.perc	reference	0	0.897	0.0856909	0.2551578	0.737	0	?++-++	8765	19	0	573951	1399	1	1420	0.27519898477620997
Hospitalized	ENSG00000214360	EFCAB9	5	172194172	Hospitalized.M4.MAF_0.1.perc	reference	0	0.7065	0.1179833	0.3513503	0.737	0	?-+---	9554	12	0	457902	541	0	553	0.2557711759287238
Hospitalized	ENSG00000122824	NUDT10	23	51332231	Hospitalized.M4.MAF_0.1.perc	reference	0	0.9986	0.1722217	0.5129192	0.737	0	?+--?-	8250	2	3	523223	127	54	243	0.7397631691070614
Susceptibility	ENSG00000131943	C19orf12	19	29698886	Susceptibility.M4.MAF_0.1.perc	reference	33.4	0.1988	-0.1125796	0.3352225	0.737	0.1816162	+?----	25572	36	0	575421	951	0	987	0.5073343417417997
Severe	ENSG00000138385	SSB	2	169791933	Severe.M4.MAF_1.perc	reference	0	0.8747	0.0718273	0.2139006	0.737	0	-+++--	4669	51	0	566451	2126	2	2181	0.9836134760961927
Severe	ENSG00000182899	RPL35A	3	197950190	Severe.M4.MAF_1.perc	reference	0	0.9754	0.0806448	0.2401261	0.737	0	?+++?-	2140	4	0	520055	428	0	432	0.2640219756568528
Severe	ENSG00000254986	DPP3	11	66480013	Severe.M4.MAF_1.perc	reference	0	0.792	0.0378167	0.1125968	0.737	0	+++---	4906	121	0	570620	14121	13	14268	0.42613638031470596
Severe	ENSG00000174197	MGA	15	41621224	Severe.M4.MAF_1.perc	reference	0	0.9201	-0.0277904	0.0827406	0.737	0	-+-+--	4981	237	1	570679	35173	84	35580	0.484582196584235
Hospitalized	ENSG00000112419	PHACTR2	6	143536845	Hospitalized.M4.MAF_1.perc	reference	23.2	0.2599	0.076407	0.2275382	0.737	0.075106	--++--	11603	99	0	586241	5375	7	5488	0.6647738657341704
Hospitalized	ENSG00000129946	SHC2	19	416583	Hospitalized.M4.MAF_1.perc	reference	25	0.2544	-0.0590295	0.1757835	0.737	0.0428299	?+-+--	12064	177	1	583218	8077	6	8268	0.25515243340124116
Hospitalized	ENSG00000122824	NUDT10	23	51332231	Hospitalized.M4.MAF_1.perc	reference	0	0.9986	0.1722217	0.5129192	0.737	0	?+--?-	8250	2	3	523223	127	54	243	0.7397631691070614
Susceptibility	ENSG00000075223	SEMA3C	7	80742538	Susceptibility.M1.MAF_0.1.perc	reference	0	0.8853	-0.0663623	0.197676	0.7371	0	-?---?	24195	28	0	573421	677	0	705	0.8076803541145147
Susceptibility	ENSG00000109846	CRYAB	11	111908564	Susceptibility.M1.MAF_0.1.perc	reference	0	0.4711	-0.1148441	0.3420636	0.7371	0	-?-+??	22018	8	0	565169	238	1	248	0.7761563004942866
Severe	ENSG00000196431	CRYBA4	22	26621963	Severe.M1.MAF_1.perc	reference	43.2	0.1338	0.1801846	0.5367405	0.7371	0.5616175	?-++-+	4628	56	0	569846	7531	24	7635	0.6792234388006801
Hospitalized	ENSG00000076321	KLHL20	1	173714941	Hospitalized.M1.MAF_1.perc	reference	0	0.8874	0.2730676	0.8133492	0.7371	0	?+-?--	9039	3	0	572893	124	0	127	0.7531944994597474
Hospitalized	ENSG00000151353	TMEM18	2	663877	Hospitalized.M1.MAF_1.perc	reference	0	0.8637	-0.0933886	0.2781394	0.7371	0	?-+??-	8384	14	0	574899	1070	0	1084	0.6429220112842935
Susceptibility	ENSG00000257949	TEN1	17	75979240	Susceptibility.M1.MAF_1.perc	reference	0	0.9864	0.1288374	0.3837617	0.7371	0	+?+-++	22996	13	0	561442	176	0	189	0.6017845542983418
Susceptibility	ENSG00000198062	POTEH	22	15690026	Susceptibility.M1.MAF_1.perc	reference	0	0.907	-0.0234853	0.069961400000000007	0.7371	0	+?----	24151	61	2	577465	1501	37	1640	0.7023052397232439
Severe	ENSG00000179674	ARL14	3	160677160	Severe.M3.MAF_0.1.perc	reference	0	0.5521	0.1240206	0.3694631	0.7371	0	+-+---	3973	9	0	566263	1312	1	1323	0.7475347996289685
Severe	ENSG00000125430	HS3ST3B1	17	14301081	Severe.M3.MAF_0.1.perc	reference	84.9	0.001308	1.0349749	3.0831268	0.7371	18.5453913	?-+??-	3308	1	0	559827	141	0	142	0.2670186212758482
Hospitalized	ENSG00000164841	TMEM74	8	108606850	Hospitalized.M3.MAF_0.1.perc	reference	0	0.5303	-0.0979866	0.2918426	0.7371	0	?--+?+	9058	15	0	562372	997	1	1014	0.4775898831015777
Hospitalized	ENSG00000042832	TG	8	132866958	Hospitalized.M3.MAF_0.1.perc	reference	0	0.871	-0.0376377	0.112128	0.7371	0	?---+-	12094	118	0	571519	6740	2	6862	0.8628748476657516
Hospitalized	ENSG00000160229	ZNF66	19	20776304	Hospitalized.M3.MAF_0.1.perc	reference	0	0.6563	0.2051478	0.6111633	0.7371	0	?-+++?	2442	8	0	7140	11	0	19	0.5675921538223874
Susceptibility	ENSG00000146411	SLC2A12	6	133987581	Susceptibility.M3.MAF_0.1.perc	reference	0	0.4901	0.0501127	0.1492988	0.7371	0	-?++--	24806	53	0	576499	1162	0	1215	0.4851086214211968
Susceptibility	ENSG00000198739	LRRTM3	10	66926036	Susceptibility.M3.MAF_0.1.perc	reference	0	0.7585	0.065839	0.1961072	0.7371	0	-?+---	24954	31	0	545679	664	0	695	0.603330451924458
Hospitalized	ENSG00000188800	TMCO2	1	40245947	Hospitalized.M3.MAF_1.perc	reference	0	0.4234	-0.0933198	0.2779709	0.7371	0	?-+-?-	9998	12	0	566782	984	0	996	0.978261504282827
Hospitalized	ENSG00000183826	BTBD9	6	38168451	Hospitalized.M3.MAF_1.perc	reference	37.8	0.1689	-0.1650038	0.4915387	0.7371	0.4452511	?---++	11581	25	0	570363	1269	0	1294	0.9982011671224815
Hospitalized	ENSG00000140104	CLBA1	14	104985775	Hospitalized.M3.MAF_1.perc	reference	0	0.4849	-0.0900753	0.2683643	0.7371	0	?-+-+-	11285	20	0	570114	1209	2	1233	0.9260197165133961
Hospitalized	ENSG00000177732	SOX12	20	325552	Hospitalized.M3.MAF_1.perc	reference	0	0.9325	-0.1480069	0.4408993	0.7371	0	?+---?	8751	11	0	543787	511	0	522	0.6529073294547306
Susceptibility	ENSG00000179930	ZNF648	1	182054570	Susceptibility.M3.MAF_1.perc	reference	20.8	0.2768	0.0728135	0.216922	0.7371	0.0653076	-+++--	25973	81	1	584512	1719	3	1808	0.7548921664269097
Susceptibility	ENSG00000132530	XAF1	17	6755447	Susceptibility.M3.MAF_1.perc	reference	18	0.2998	0.0604275	0.1800121	0.7371	0.0421436	+?---+	26027	303	2	591444	7454	25	7811	0.6979263739061282
Susceptibility	ENSG00000257949	TEN1	17	75979240	Susceptibility.M3.MAF_1.perc	reference	0	0.9864	0.1288374	0.3837617	0.7371	0	+?+-++	22996	13	0	561442	176	0	189	0.6017845542983418
Severe	ENSG00000169905	TOR1AIP2	1	179839967	Severe.M4.MAF_0.1.perc	reference	0	0.9442	-0.1109536	0.3305746	0.7371	0	?-++--	4232	13	0	567165	1840	1	1855	0.8281430088993698
Severe	ENSG00000196083	IL1RAP	3	190514051	Severe.M4.MAF_0.1.perc	reference	8.3	0.3518	-0.0965771	0.287739	0.7371	0.0505836	+--??+	4428	26	1	564993	2933	2	2965	0.15803673288967032
Severe	ENSG00000249709	ZNF564	19	12525373	Severe.M4.MAF_0.1.perc	reference	36.7	0.1618	0.1773549	0.5284021	0.7371	0.5332598	+-+-+-	4701	19	0	569693	2235	1	2256	0.9192177871990868
Hospitalized	ENSG00000156687	UNC5D	8	35235475	Hospitalized.M4.MAF_0.1.perc	reference	61.7	0.03368	0.1297813	0.386591	0.7371	0.3948087	?+--++	11965	88	0	583117	4222	3	4316	0.3389442994577064
Hospitalized	ENSG00000063046	EIF4B	12	53006282	Hospitalized.M4.MAF_0.1.perc	reference	0	0.4935	-0.0546171	0.1626888	0.7371	0	?+----	10316	44	0	578679	3232	2	3280	0.6893395396094637
Hospitalized	ENSG00000166598	HSP90B1	12	103930107	Hospitalized.M4.MAF_0.1.perc	reference	0	0.8239	0.0484487	0.1443139	0.7371	0	?+---+	12025	74	1	583211	3785	4	3869	0.5492783230330792
Hospitalized	ENSG00000120093	HOXB3	17	48548870	Hospitalized.M4.MAF_0.1.perc	reference	55	0.0491	0.1709595	0.509258	0.7371	0.6791247	-+-++-	12012	60	0	586817	2717	1	2779	0.7606527516676658
Hospitalized	ENSG00000160229	ZNF66	19	20776304	Hospitalized.M4.MAF_0.1.perc	reference	0	0.6563	0.2051478	0.6111633	0.7371	0	?-+++?	2442	8	0	7140	11	0	19	0.5675921538223874
Susceptibility	ENSG00000103275	UBE2I	16	1308880	Susceptibility.M4.MAF_0.1.perc	reference	0	0.5696	-0.0734514	0.2187906	0.7371	0	-?+--?	22231	21	0	570299	507	1	530	0.8141159605161181
Susceptibility	ENSG00000100307	CBX7	22	39120167	Susceptibility.M4.MAF_0.1.perc	reference	0	0.6208	-0.0513005	0.1528219	0.7371	0	-?-+--	24633	48	0	585164	1132	0	1180	0.8218108794844653
Severe	ENSG00000253958	CLDN23	8	8701937	Severe.M4.MAF_1.perc	reference	0	0.8148	-0.0469438	0.1398495	0.7371	0	--+-?-	4482	49	0	564829	4826	10	4895	0.9468611812572006
Severe	ENSG00000156006	NAT2	8	18391282	Severe.M4.MAF_1.perc	reference	0	0.9645	0.0777297	0.2315585	0.7371	0	-++--+	4803	28	0	567971	3095	6	3135	0.0018624467685885602
Hospitalized	ENSG00000183617	MRPL54	19	3762682	Hospitalized.M4.MAF_1.perc	reference	20	0.2873	-0.109818	0.3271342	0.7371	0.1278219	?--+--	10095	49	0	563872	3093	0	3142	0.5644579708900492
Susceptibility	ENSG00000159164	SV2A	1	149903318	Susceptibility.M4.MAF_1.perc	reference	0	0.6485	-0.0245929	0.0732449	0.7371	0	-+-++-	27649	225	1	593691	4809	2	5040	0.6339140934093699
Susceptibility	ENSG00000169372	CRADD	12	93677375	Susceptibility.M4.MAF_1.perc	reference	0	0.913	-0.0297617	0.088645	0.7371	0	-?--++	25956	142	1	578649	3219	7	3377	0.9276859824479335
Susceptibility	ENSG00000177143	CETN1	18	580380	Susceptibility.M4.MAF_1.perc	reference	0	0.6127	-0.0243667	0.0725891	0.7371	0	-?---+	24268	207	0	576712	5040	9	5265	0.704197233341402
Severe	ENSG00000205362	MT1A	16	56638666	Severe.M1.MAF_0.1.perc	reference	0	0.9985	-0.9623839	2.8683044	0.7372	0	?--??-	1937	0	0	560184	30	0	30	0.2587459119323957
Hospitalized	ENSG00000188976	NOC2L	1	944203	Hospitalized.M1.MAF_0.1.perc	reference	0	0.8051	-0.0967377	0.2882371	0.7372	0	?---+-	9896	15	0	581100	1088	0	1103	0.6213295570012306
Hospitalized	ENSG00000067900	ROCK1	18	20946906	Hospitalized.M1.MAF_0.1.perc	reference	0	0.983	-0.2965653	0.8838796	0.7372	0	?---?-	6104	1	0	558903	127	0	128	0.7057633319578447
Hospitalized	ENSG00000116014	KISS1R	19	917287	Hospitalized.M1.MAF_0.1.perc	reference	47.3	0.1276	0.3039215	0.9057462	0.7372	1.4962029	?--?-+	9322	6	0	574419	340	0	346	0.9311931285022328
Susceptibility	ENSG00000133710	SPINK5	5	148025683	Susceptibility.M1.MAF_1.perc	reference	0	0.8719	0.0461435	0.1375175	0.7372	0	+?++-+	26986	77	0	591301	1347	0	1424	0.577528456124226
Susceptibility	ENSG00000105982	RNF32	7	156640281	Susceptibility.M1.MAF_1.perc	reference	15.7	0.3145	-0.1010812	0.3012682	0.7372	0.1013084	-?+--+	25793	42	0	591068	937	0	979	0.7788947713023435
Severe	ENSG00000197037	ZSCAN25	7	99616946	Severe.M3.MAF_0.1.perc	reference	0	0.7173	-0.1533923	0.4571378	0.7372	0	?-+---	2715	3	0	565313	911	0	914	0.6902990049695257
Severe	ENSG00000140199	SLC12A6	15	34229784	Severe.M3.MAF_0.1.perc	reference	0	0.5995	0.1006315	0.2998393	0.7372	0	+++---	4378	14	0	568453	1586	1	1602	0.4765877737708919
Hospitalized	ENSG00000204424	LY6G6F	6	31706866	Hospitalized.M3.MAF_0.1.perc	reference	0	0.8004	0.1160861	0.3458825	0.7372	0	?+--+-	8697	10	0	579064	475	0	485	0.83420364797927
Susceptibility	ENSG00000185189	NRBP2	8	143833583	Susceptibility.M3.MAF_0.1.perc	reference	0	0.9778	-0.0760452	0.2266301	0.7372	0	-?--++	25676	21	0	590574	455	0	476	0.608996820140861
Susceptibility	ENSG00000107443	CCNJ	10	96043394	Susceptibility.M3.MAF_0.1.perc	reference	0	0.8094	-0.0887579	0.2644654	0.7372	0	-?-+--	23170	14	0	581216	407	0	421	0.7597989611385221
Severe	ENSG00000136448	NMT1	17	44957992	Severe.M3.MAF_1.perc	reference	51	0.1057	0.2760874	0.822701	0.7372	1.199987	?-+?--	2398	7	0	565905	718	0	725	0.8856541021204489
Hospitalized	ENSG00000226887	ERVMER34-1	4	52722618	Hospitalized.M3.MAF_1.perc	reference	0	0.9882	-0.2816635	0.8392612	0.7372	0	?--+-?	8376	8	0	434192	41	0	49	0.19536210516993732
Hospitalized	ENSG00000164066	INTU	4	127623271	Hospitalized.M3.MAF_1.perc	reference	22.2	0.2672	0.1048897	0.3125253	0.7372	0.1450411	-+-+-+	11212	72	0	574125	3922	5	4004	0.5611651548845865
Hospitalized	ENSG00000172172	MRPL13	8	120380761	Hospitalized.M3.MAF_1.perc	reference	0	0.8132	-0.0512865	0.1528323	0.7372	0	?-----	11034	46	0	567062	3971	6	4029	0.044093215685938485
Susceptibility	ENSG00000160752	FDPS	1	155308748	Susceptibility.M3.MAF_1.perc	reference	0.8	0.4019	0.086893	0.2589517	0.7372	0.0050219	-?+-++	25347	19	0	585760	321	0	340	0.5358124541053556
Susceptibility	ENSG00000076554	TPD52	8	80034745	Susceptibility.M3.MAF_1.perc	reference	50.2	0.07424	0.1545091	0.4603747	0.7372	0.5541949	-+--+-	25186	31	1	579975	600	1	635	0.7343978138103626
Susceptibility	ENSG00000107443	CCNJ	10	96043394	Susceptibility.M3.MAF_1.perc	reference	0	0.8094	-0.0887579	0.2644654	0.7372	0	-?-+--	23170	14	0	581216	407	0	421	0.7597989611385221
Hospitalized	ENSG00000087448	KLHL42	12	27780048	Hospitalized.M4.MAF_0.1.perc	reference	0	0.5148	-0.0868222	0.2587784	0.7372	0	?--++-	11328	23	0	578861	1022	1	1047	0.9534630259105672
Hospitalized	ENSG00000099385	BCL7C	16	30833626	Hospitalized.M4.MAF_0.1.perc	reference	6.5	0.3699	0.0980429	0.292169	0.7372	0.0466703	?-++-+	10336	22	0	579048	1755	2	1781	0.25390372458481725
Hospitalized	ENSG00000141034	GID4	17	18039408	Hospitalized.M4.MAF_0.1.perc	reference	0	0.7672	-0.0732905	0.2183724	0.7372	0	?---++	9515	25	0	577896	1700	1	1727	0.3169096468653474
Susceptibility	ENSG00000164983	TMEM65	8	124306189	Susceptibility.M4.MAF_0.1.perc	reference	31.6	0.2106	-0.1558028	0.4643038	0.7372	0.3523698	+?----	25682	22	0	575797	624	0	646	0.8962354445775698
Susceptibility	ENSG00000213445	SIPA1	11	65638101	Susceptibility.M4.MAF_0.1.perc	reference	2.2	0.3941	-0.0255379	0.0761087	0.7372	0.0019155	-?--+-	26407	272	0	588196	6107	2	6383	0.8083782984378225
Susceptibility	ENSG00000260325	HSPB9	17	42122804	Susceptibility.M4.MAF_0.1.perc	reference	0	0.7303	-0.0634839	0.1892223	0.7372	0	-?--+-	24751	30	0	575482	698	1	730	0.9641237194768362
Severe	ENSG00000173218	VANGL1	1	115641970	Severe.M4.MAF_1.perc	reference	0	0.952	-0.0489576	0.1459252	0.7372	0	?-+-++	4234	59	0	564397	7645	6	7716	0.43584382834157476
Severe	ENSG00000110330	BIRC2	11	102347211	Severe.M4.MAF_1.perc	reference	0	0.9411	0.0569495	0.1696811	0.7372	0	+++---	4663	55	1	566539	5751	8	5824	1.8900488979745552e-4
Hospitalized	ENSG00000124257	NEURL2	20	45888625	Hospitalized.M4.MAF_1.perc	reference	0	0.7323	0.0736915	0.2195946	0.7372	0	?+--+-	10716	35	0	577053	1607	1	1644	0.10166591102377327
Hospitalized	ENSG00000169548	ZNF280A	22	22513736	Hospitalized.M4.MAF_1.perc	reference	0	0.8617	0.0398656	0.1188057	0.7372	0	?-++-+	11605	126	0	570821	6388	3	6520	0.9835204408877144
Susceptibility	ENSG00000085514	PILRA	7	100367530	Susceptibility.M4.MAF_1.perc	reference	0	0.7422	-0.0280935	0.0837128	0.7372	0	-+-+-+	27338	157	1	595281	3675	0	3834	0.5594007160576888
Susceptibility	ENSG00000104313	EYA1	8	71197433	Susceptibility.M4.MAF_1.perc	reference	44.2	0.1107	0.0610075	0.1818116	0.7372	0.0759328	+++---	27418	290	1	594368	5399	8	5707	0.10635898892909532
Susceptibility	ENSG00000161270	NPHS1	19	35825372	Susceptibility.M4.MAF_1.perc	reference	13.2	0.3302	-0.0217625	0.0648466	0.7372	0.0039233	+?--++	27126	638	0	591861	13597	8	14251	0.8658390133359328
Severe	ENSG00000155052	CNTNAP5	2	124025287	Severe.M1.MAF_0.1.perc	reference	0	0.8996	-0.3028703	0.9029364	0.7373	0	?--?+-	3385	2	0	563630	188	0	190	0.42286100936316295
Severe	ENSG00000103740	ACSBG1	15	78167468	Severe.M1.MAF_0.1.perc	reference	0	0.9973	0.2899465	0.864509	0.7373	0	?+--+-	4086	3	0	564901	146	0	149	0.7544770406071858
Severe	ENSG00000182224	CYB5D1	17	7857746	Severe.M1.MAF_0.1.perc	reference	0	0.8363	0.1739759	0.5187545	0.7373	0	?+-?--	4079	5	0	566761	598	0	603	0.5885608829022475
Hospitalized	ENSG00000170734	POLH	6	43576185	Hospitalized.M1.MAF_0.1.perc	reference	0	0.6159	-0.1601137	0.4772802	0.7373	0	?--++-	9332	10	0	577529	307	0	317	0.3185824004320411
Susceptibility	ENSG00000120963	ZNF706	8	101177878	Susceptibility.M1.MAF_0.1.perc	reference	0	0.9617	-1.030649	3.0729961	0.7373	0	??-?+?	14526	1	0	392756	3	0	4	0.355912798716269
Susceptibility	ENSG00000183463	URAD	13	27977717	Susceptibility.M1.MAF_0.1.perc	reference	5.3	0.3478	0.1891406	0.5638555	0.7373	0.080479	-?+-??	22018	4	0	565169	93	0	97	0.7164718467708168
Susceptibility	ENSG00000170004	CHD3	17	7884796	Susceptibility.M1.MAF_0.1.perc	reference	10.8	0.3443	0.1600965	0.4772857	0.7373	0.1935151	-?-++-	22699	12	0	570406	236	0	248	0.4650281680337785
Severe	ENSG00000155052	CNTNAP5	2	124025287	Severe.M1.MAF_1.perc	reference	0	0.8996	-0.3028703	0.9029364	0.7373	0	?--?+-	3385	2	0	563630	188	0	190	0.42286100936316295
Severe	ENSG00000103740	ACSBG1	15	78167468	Severe.M1.MAF_1.perc	reference	0	0.9973	0.2899465	0.864509	0.7373	0	?+--+-	4086	3	0	564901	146	0	149	0.7544770406071858
Hospitalized	ENSG00000171763	SPATA5L1	15	45402336	Hospitalized.M1.MAF_1.perc	reference	0	0.8181	0.1159068	0.3455188	0.7373	0	?+-++-	11291	21	0	581446	629	0	650	0.5834909339550609
Hospitalized	ENSG00000161609	KASH5	19	49388219	Hospitalized.M1.MAF_1.perc	reference	15.3	0.3172	0.1741309	0.5190908	0.7373	0.2765222	?++---	10484	22	0	577259	1189	0	1211	0.7680087541463748
Susceptibility	ENSG00000105939	ZC3HAV1	7	139043515	Susceptibility.M1.MAF_1.perc	reference	0	0.602	0.0550872	0.1641964	0.7373	0	-?+++-	22789	66	0	567352	992	0	1058	0.3908037477692111
Susceptibility	ENSG00000120963	ZNF706	8	101177878	Susceptibility.M1.MAF_1.perc	reference	0	0.9617	-1.030649	3.0729961	0.7373	0	??-?+?	14526	1	0	392756	3	0	4	0.355912798716269
Susceptibility	ENSG00000170004	CHD3	17	7884796	Susceptibility.M1.MAF_1.perc	reference	10.8	0.3443	0.1601014	0.4772873	0.7373	0.193519	-?-++-	22699	14	0	570406	236	0	250	0.4650281680337785
Severe	ENSG00000171115	GIMAP8	7	150450630	Severe.M3.MAF_0.1.perc	reference	0	0.6404	-0.1152441	0.3435254	0.7373	0	?-+---	4676	8	0	570142	971	0	979	0.7043560748337954
Severe	ENSG00000069998	HDHD5	22	17137511	Severe.M3.MAF_0.1.perc	reference	0	0.879	0.0960728	0.2864594	0.7373	0	?+--+-	4380	18	0	568253	2171	1	2191	0.6762991010346211
Hospitalized	ENSG00000177807	KCNJ10	1	159998651	Hospitalized.M3.MAF_0.1.perc	reference	0	0.9179	0.1410874	0.4205487	0.7373	0	?+--?-	10636	12	0	535565	421	0	433	0.508765785790617
Hospitalized	ENSG00000080845	DLGAP4	20	36306336	Hospitalized.M3.MAF_0.1.perc	reference	0	0.5229	0.0687277	0.204855	0.7373	0	?+-++-	11810	34	0	568765	2048	1	2084	0.8312850503746089
Susceptibility	ENSG00000260230	FRRS1L	9	109130293	Susceptibility.M3.MAF_0.1.perc	reference	0	0.9161	0.1137664	0.3391189	0.7373	0	-?+--?	24695	12	0	571398	244	0	256	0.6616590272434547
Severe	ENSG00000198967	OR10Z1	1	158605268	Severe.M3.MAF_1.perc	reference	0	0.5732	-0.0992105	0.2957252	0.7373	0	?--+--	4497	17	0	569435	3072	1	3091	0.9297961626248933
Susceptibility	ENSG00000269190	FBXO17	19	38941401	Susceptibility.M3.MAF_1.perc	reference	38.2	0.1667	-0.1630484	0.4860559	0.7373	0.4262865	+?---+	26901	34	0	589221	455	0	489	0.7750775133240413
Severe	ENSG00000117543	DPH5	1	100989623	Severe.M4.MAF_0.1.perc	reference	13.5	0.3283	-0.1971737	0.5877473	0.7373	0.3410163	?-+++-	4545	10	0	569543	1235	0	1245	0.6866941207042083
Severe	ENSG00000182568	SATB1	3	18345377	Severe.M4.MAF_0.1.perc	reference	34.6	0.1768	0.225554	0.6723201	0.7373	0.8827651	+----+	4848	16	0	569243	2183	0	2199	0.021479109722560057
Severe	ENSG00000141101	NOB1	16	69741871	Severe.M4.MAF_0.1.perc	reference	0	0.653	-0.044458	0.1325291	0.7373	0	---?++	4713	24	0	569590	3401	1	3427	0.11613701551519082
Severe	ENSG00000062096	ARSF	23	3041471	Severe.M4.MAF_0.1.perc	reference	0	0.7989	0.0991637	0.2956176	0.7373	0	?+-?--	3926	7	6	525184	490	265	1039	0.7149931104789873
Hospitalized	ENSG00000114779	ABHD14B	3	51968510	Hospitalized.M4.MAF_0.1.perc	reference	19.4	0.2912	-0.149893	0.4468042	0.7373	0.2488946	?+--+-	9435	27	0	577782	1678	0	1705	0.7395023170187706
Hospitalized	ENSG00000153395	LPCAT1	5	1456480	Hospitalized.M4.MAF_0.1.perc	reference	0	0.4534	-0.0599086	0.1785886	0.7373	0	?-++--	11926	50	0	583124	2762	2	2816	0.8823077058416247
Hospitalized	ENSG00000125522	NPBWR2	20	64105820	Hospitalized.M4.MAF_0.1.perc	reference	0.5	0.4033	0.0674746	0.2011966	0.7373	0.0022811	?-++-+	10800	43	0	566180	1956	1	2001	0.5740402943697783
Susceptibility	ENSG00000072134	EPN2	17	19215615	Susceptibility.M4.MAF_0.1.perc	reference	11.8	0.3401	0.0503444	0.1501013	0.7373	0.0237781	+--++-	27169	151	0	592079	3323	3	3480	0.21559383133820864
Severe	ENSG00000143878	RHOB	2	20447074	Severe.M4.MAF_1.perc	reference	0	0.9826	-0.1222716	0.3645597	0.7373	0	?---?-	3763	11	0	561622	1324	0	1335	0.7602789914793311
Severe	ENSG00000168273	SMIM4	3	52534013	Severe.M4.MAF_1.perc	reference	0	0.9174	-0.0983987	0.2933109	0.7373	0	?-+-?-	4291	13	0	565315	2240	1	2255	0.9734625282205651
Severe	ENSG00000164334	FAM170A	5	119629559	Severe.M4.MAF_1.perc	reference	7.2	0.3705	0.0953324	0.2841667	0.7373	0.0472945	++---+	4646	22	0	569897	2826	4	2856	0.9629782238671211
Severe	ENSG00000213265	TSGA13	7	130668643	Severe.M4.MAF_1.perc	reference	0	0.8382	-0.0728095	0.2170355	0.7373	0	+-+---	4949	28	0	570567	3227	2	3259	0.6771264238481783
Hospitalized	ENSG00000185483	ROR1	1	63774017	Hospitalized.M4.MAF_1.perc	reference	42.6	0.1378	0.0838831	0.2501055	0.7373	0.120457	?-+-++	11603	134	0	581420	4921	3	5061	0.8140008615015747
Hospitalized	ENSG00000109787	KLF3	4	38664197	Hospitalized.M4.MAF_1.perc	reference	20.9	0.2763	0.1072555	0.3197087	0.7373	0.1398892	+-++-+	11452	51	0	583773	2282	1	2335	0.6606704631011583
Hospitalized	ENSG00000137273	FOXF2	6	1389576	Hospitalized.M4.MAF_1.perc	reference	20.6	0.2783	0.0641108	0.1911371	0.7373	0.0472755	-+-++-	10876	100	1	581740	4216	8	4334	0.002789518275069022
Hospitalized	ENSG00000196156	KRTAP4-3	17	41167231	Hospitalized.M4.MAF_1.perc	reference	0	0.4593	-0.0565313	0.1685464	0.7373	0	?+--+-	11100	57	0	566542	2817	2	2878	0.8760547528378766
Hospitalized	ENSG00000100084	HIRA	22	19330698	Hospitalized.M4.MAF_1.perc	reference	55.4	0.0617	0.1113732	0.3319791	0.7373	0.2522122	?-+-+-	11671	144	0	581696	7989	8	8149	0.9077178603213284
Susceptibility	ENSG00000104756	KCTD9	8	25427847	Susceptibility.M4.MAF_1.perc	reference	25.6	0.2423	0.0737949	0.2199662	0.7373	0.066408	+--++-	27790	63	0	596150	1193	0	1256	0.40565388724850643
Susceptibility	ENSG00000196859	KRT39	17	40958417	Susceptibility.M4.MAF_1.perc	reference	0	0.4919	-0.0201069	0.0599325	0.7373	0	-?+---	27126	309	0	591861	7397	4	7714	0.7901234820894629
Susceptibility	ENSG00000174917	MICOS13	19	5678421	Susceptibility.M4.MAF_1.perc	reference	19.3	0.2918	-0.0958053	0.2856091	0.7373	0.0925186	-?+---	23511	34	0	584909	737	2	775	0.7161347545551113
Susceptibility	ENSG00000187325	TAF9B	23	78129748	Susceptibility.M4.MAF_1.perc	reference	0	0.521	-0.0498551	0.1486199	0.7373	0	-?---+	24048	22	11	537987	386	150	730	0.8707650444024269
Severe	ENSG00000125485	DDX31	9	132592997	Severe.M1.MAF_0.1.perc	reference	0	0.8506	0.179158	0.5343023	0.73740000000000006	0	?++?--	2921	5	0	567950	545	0	550	0.5989888987031328
Hospitalized	ENSG00000110092	CCND1	11	69641156	Hospitalized.M1.MAF_0.1.perc	reference	0	0.9968	-1.0106816	3.0139134	0.73740000000000006	0	?-???-	5445	0	0	539239	17	0	17	0.8339473625884688
Susceptibility	ENSG00000257949	TEN1	17	75979240	Susceptibility.M1.MAF_0.1.perc	reference	0	0.9504	0.1287234	0.3838348	0.73740000000000006	0	+?+-?+	22627	10	0	560946	176	0	186	0.6017845542983418
Severe	ENSG00000131591	C1orf159	1	1081818	Severe.M1.MAF_1.perc	reference	20.4	0.2874	0.2522635	0.7522459	0.73740000000000006	0.5880807	?++-?-	4007	5	0	555289	624	0	629	0.45647850049101185
Severe	ENSG00000050555	LAMC3	9	131009174	Severe.M1.MAF_1.perc	reference	40.6	0.1682	0.2714816	0.8096014	0.73740000000000006	0.9747308	?-++?-	4347	12	0	567784	1010	0	1022	0.7526179779251528
Severe	ENSG00000127329	PTPRB	12	70515870	Severe.M1.MAF_1.perc	reference	0	0.5142	-0.2261427	0.6745624	0.73740000000000006	0	?-++--	2435	1	0	557541	397	0	398	0.5410905926191416
Hospitalized	ENSG00000110092	CCND1	11	69641156	Hospitalized.M1.MAF_1.perc	reference	0	0.9968	-1.0106816	3.0139134	0.73740000000000006	0	?-???-	5445	0	0	539239	17	0	17	0.8339473625884688
Susceptibility	ENSG00000196589	MBD3L2B	19	7018969	Susceptibility.M1.MAF_1.perc	reference	0	0.898	-0.4199492	1.2523249	0.73740000000000006	0	??--?-	714	2	0	7708	6	0	8	0.722383627615099
Severe	ENSG00000070031	SCT	11	626309	Severe.M3.MAF_0.1.perc	reference	0	0.884	-0.2333015	0.6957066	0.73740000000000006	0	?-+??-	3651	2	0	561005	338	0	340	0.4863588213896071
Severe	ENSG00000065054	SLC9A3R2	16	2025356	Severe.M3.MAF_0.1.perc	reference	0	0.5573	-0.1373111	0.4095054	0.73740000000000006	0	?--?++	4141	9	0	564645	1142	0	1151	0.4459915763534607
Hospitalized	ENSG00000123297	TSFM	12	57782761	Hospitalized.M3.MAF_0.1.perc	reference	26.5	0.245	0.1596036	0.4760091	0.73740000000000006	0.3314474	?--+++	11067	24	0	568506	1430	0	1454	0.5987405098227233
Hospitalized	ENSG00000102390	PBDC1	23	76173040	Hospitalized.M3.MAF_0.1.perc	reference	0	0.998	0.2629484	0.7841694	0.73740000000000006	0	?+---?	7861	1	1	512647	74	17	111	0.3654099984861602
Susceptibility	ENSG00000257949	TEN1	17	75979240	Susceptibility.M3.MAF_0.1.perc	reference	0	0.9504	0.1287234	0.3838348	0.73740000000000006	0	+?+-?+	22627	10	0	560946	176	0	186	0.6017845542983418
Hospitalized	ENSG00000157426	AASDH	4	56338287	Hospitalized.M3.MAF_1.perc	reference	0	0.8576	0.0406284	0.1211638	0.73740000000000006	0	?+--++	11927	114	0	583124	5590	0	5704	0.41642656140187295
Hospitalized	ENSG00000102390	PBDC1	23	76173040	Hospitalized.M3.MAF_1.perc	reference	0	0.998	0.2629484	0.7841694	0.73740000000000006	0	?+---?	7861	1	1	512647	74	17	111	0.3654099984861602
Susceptibility	ENSG00000073417	PDE8A	15	84980440	Susceptibility.M3.MAF_1.perc	reference	49.2	0.09636	-0.1054504	0.3145203	0.73740000000000006	0.2104745	-?+--+	26879	116	0	589023	2503	3	2625	0.7854260079724553
Susceptibility	ENSG00000196589	MBD3L2B	19	7018969	Susceptibility.M3.MAF_1.perc	reference	0	0.898	-0.4199492	1.2523249	0.73740000000000006	0	??--?-	714	2	0	7708	6	0	8	0.722383627615099
Susceptibility	ENSG00000267673	FDX2	19	10310045	Susceptibility.M3.MAF_1.perc	reference	0	0.9993	0.0655818	0.1956043	0.73740000000000006	0	-?++--	25049	32	0	587395	637	1	671	0.3868644533967528
Severe	ENSG00000198064	NPIPB13	16	30222937	Severe.M4.MAF_0.1.perc	reference	0	1	-0.381356	1.1375609	0.73740000000000006	0	?-????	1172	2	0	609	3	0	5	0.596887920985171
Hospitalized	ENSG00000204352	C9orf129	9	93318199	Hospitalized.M4.MAF_0.1.perc	reference	0	0.9692	-0.0808794	0.2412051	0.73740000000000006	0	?---+-	5736	17	0	531598	1711	2	1732	0.6022212231121785
Hospitalized	ENSG00000105048	TNNT1	19	55132698	Hospitalized.M4.MAF_0.1.perc	reference	22.5	0.2713	0.1207138	0.3600719	0.73740000000000006	0.1585795	?-++--	11839	24	0	570950	1466	3	1496	0.2557940153157334
Hospitalized	ENSG00000169891	REPS2	23	16946658	Hospitalized.M4.MAF_0.1.perc	reference	0	0.7171	-0.0897265	0.2675616	0.73740000000000006	0	?----+	10754	11	5	527953	397	163	744	0.7683554137325065
Susceptibility	ENSG00000180329	CCDC43	17	44673069	Susceptibility.M4.MAF_0.1.perc	reference	0	0.8944	-0.0448301	0.1337016	0.73740000000000006	0	-?----	26614	62	0	590793	1506	1	1570	0.932275986165953
Susceptibility	ENSG00000079999	KEAP1	19	10486125	Susceptibility.M4.MAF_0.1.perc	reference	0	0.8052	-0.0292599	0.0872644	0.73740000000000006	0	+?----	26767	149	0	589889	3522	1	3673	0.7282864283396868
Susceptibility	ENSG00000179922	ZNF784	19	55620741	Susceptibility.M4.MAF_0.1.perc	reference	0	0.7678	-0.0360293	0.1074454	0.73740000000000006	0	-?----	25890	98	0	578530	2239	0	2337	0.8837704459463545
Severe	ENSG00000171316	CHD7	8	60678740	Severe.M4.MAF_1.perc	reference	13.3	0.3292	-0.0232777	0.0694278	0.73740000000000006	0.0041637	+---++	4883	268	0	570490	41885	95	42343	0.4351212424136708
Hospitalized	ENSG00000137710	RDX	11	109864295	Hospitalized.M4.MAF_1.perc	reference	0	0.6674	0.036961	0.1102486	0.73740000000000006	0	?++---	11827	114	0	580652	6463	12	6601	0.4116991084534841
Susceptibility	ENSG00000181826	RELL1	4	37590800	Susceptibility.M4.MAF_1.perc	reference	22.2	0.2731	-0.0572979	0.1708862	0.73740000000000006	0.0382515	+?--+-	25944	152	0	585890	3545	2	3701	0.7376039222853322
Susceptibility	ENSG00000138778	CENPE	4	103105349	Susceptibility.M4.MAF_1.perc	reference	31.3	0.2011	-0.0274049	0.0817396	0.73740000000000006	0.0115007	--+-++	27803	703	0	596161	14633	12	15360	0.09255551709258453
Susceptibility	ENSG00000087053	MTMR2	11	95821766	Susceptibility.M4.MAF_1.perc	reference	62.1	0.0321	-0.0594611	0.1773538	0.73740000000000006	0.0751552	+?----	27126	260	1	591861	5998	8	6276	0.6449837805912284
Susceptibility	ENSG00000108691	CCL2	17	34255218	Susceptibility.M4.MAF_1.perc	reference	0	0.5357	0.0620175	0.1849717	0.73740000000000006	0	+?+--?	24927	36	0	576096	820	0	856	0.11713990613486094
Severe	ENSG00000168300	PCMTD1	8	51817575	Severe.M1.MAF_0.1.perc	reference	12.5	0.3191	0.479701	1.4310195000000001	0.7375	0.9490252	?-+??-	1826	1	0	518781	108	0	109	0.709115971100114
Severe	ENSG00000177291	GJD4	10	35605341	Severe.M1.MAF_0.1.perc	reference	0	0.8862	0.317532	0.9474394	0.7375	0	?-+---	4005	2	0	564408	177	0	179	0.5897295223219008
Hospitalized	ENSG00000070831	CDC42	1	22025511	Hospitalized.M1.MAF_0.1.perc	reference	0	1	-1.0139866	3.0251739	0.7375	0	?-????	5157	0	0	499833	12	0	12	0.6734659563647752
Hospitalized	ENSG00000112425	EPM2A	6	145382535	Hospitalized.M1.MAF_0.1.perc	reference	0	0.6165	0.1839783	0.5489065	0.7375	0	?+-?--	8543	7	0	562452	286	0	293	0.6539473274718688
Hospitalized	ENSG00000164610	RP9	7	33094797	Hospitalized.M1.MAF_0.1.perc	reference	0	0.8309	0.2517821	0.7512508	0.7375	0	?-+---	8286	6	0	554996	151	0	157	0.41675006976083345
Hospitalized	ENSG00000159167	STC1	8	23841929	Hospitalized.M1.MAF_0.1.perc	reference	0	0.7538	0.430051	1.2833049	0.7375	0	?+-???	8290	2	0	550033	30	0	32	0.6539734553342063
Susceptibility	ENSG00000143977	SNRPG	2	70281362	Susceptibility.M1.MAF_0.1.perc	reference	0	1	-1.045353	3.1193931	0.7375	0	??-???	19414	0	0	499831	3	0	3	0.8189669580437468
Susceptibility	ENSG00000221886	ZBED8	5	160393148	Susceptibility.M1.MAF_0.1.perc	reference	0	0.8936	-0.0765147	0.2282631	0.7375	0	-?-+--	23439	20	0	571588	480	0	500	0.8110154725696171
Susceptibility	ENSG00000088986	DYNLL1	12	120469850	Susceptibility.M1.MAF_0.1.perc	reference	24.9	0.2641	0.3112027	0.928344	0.7375	0.9281313	-?+-??	21487	6	0	527364	70	0	76	0.8921144764236124
Severe	ENSG00000158156	XKR8	1	27959588	Severe.M1.MAF_1.perc	reference	0	0.7232	0.2018118	0.602054	0.7375	0	?-++?-	4159	4	0	566364	176	0	180	0.7928249530177769
Severe	ENSG00000168300	PCMTD1	8	51817575	Severe.M1.MAF_1.perc	reference	12.5	0.3191	0.479701	1.4310195000000001	0.7375	0.9490252	?-+??-	1826	1	0	518781	108	0	109	0.709115971100114
Hospitalized	ENSG00000070831	CDC42	1	22025511	Hospitalized.M1.MAF_1.perc	reference	0	1	-1.0139866	3.0251739	0.7375	0	?-????	5157	0	0	499833	12	0	12	0.6734659563647752
Hospitalized	ENSG00000112425	EPM2A	6	145382535	Hospitalized.M1.MAF_1.perc	reference	0	0.6165	0.1839783	0.5489065	0.7375	0	?+-?--	8543	7	0	562452	286	0	293	0.6539473274718688
Hospitalized	ENSG00000164610	RP9	7	33094797	Hospitalized.M1.MAF_1.perc	reference	0	0.8309	0.2517821	0.7512508	0.7375	0	?-+---	8286	6	0	554996	151	0	157	0.41675006976083345
Hospitalized	ENSG00000159167	STC1	8	23841929	Hospitalized.M1.MAF_1.perc	reference	0	0.7538	0.430051	1.2833049	0.7375	0	?+-???	8290	2	0	550033	30	0	32	0.6539734553342063
Susceptibility	ENSG00000143977	SNRPG	2	70281362	Susceptibility.M1.MAF_1.perc	reference	0	1	-1.045353	3.1193931	0.7375	0	??-???	19414	0	0	499831	3	0	3	0.8189669580437468
Susceptibility	ENSG00000188011	RTP5	2	241869600	Susceptibility.M1.MAF_1.perc	reference	66.1	0.01888	-0.1193454	0.3560471	0.7375	0.3154335	-?-+--	25289	44	1	589332	1073	0	1119	0.9719442664479202
Susceptibility	ENSG00000175215	CTDSP2	12	57819927	Susceptibility.M1.MAF_1.perc	reference	0	0.9978	-0.292642	0.8731829	0.7375	0	-?--+-	21758	4	0	552264	35	0	39	0.8675191925510582
Susceptibility	ENSG00000088986	DYNLL1	12	120469850	Susceptibility.M1.MAF_1.perc	reference	24.9	0.2641	0.3112027	0.928344	0.7375	0.9281313	-?+-??	21487	6	0	527364	70	0	76	0.8921144764236124
Severe	ENSG00000168267	PTF1A	10	23192312	Severe.M3.MAF_0.1.perc	reference	13.8	0.3231	0.2515942	0.7505212	0.7375	0.4626005	?++?--	3618	6	0	563258	672	1	680	0.6944346616868092
Severe	ENSG00000159322	ADPGK	15	72751369	Severe.M3.MAF_0.1.perc	reference	0	0.9243	0.1093176	0.3260978	0.7375	0	?+--?-	4091	13	0	564398	2002	1	2017	0.6179673760264894
Severe	ENSG00000228075	BOD1L2	18	57147087	Severe.M3.MAF_0.1.perc	reference	0	0.9989	0.2352012	0.7017917	0.7375	0	?++-?-	3518	2	0	456941	179	0	181	0.6222475552432194
Hospitalized	ENSG00000167272	POP5	12	120578764	Hospitalized.M3.MAF_0.1.perc	reference	0	0.9919	0.1117575	0.3333989	0.7375	0	?++---	10353	16	0	565670	702	0	718	0.5500341509710901
Susceptibility	ENSG00000143977	SNRPG	2	70281362	Susceptibility.M3.MAF_0.1.perc	reference	0	1	-1.045353	3.1193931	0.7375	0	??-???	19414	0	0	499831	3	0	3	0.8189669580437468
Susceptibility	ENSG00000113407	TARS1	5	33440696	Susceptibility.M3.MAF_0.1.perc	reference	0	0.8538	-0.0368332	0.1099158	0.7375	0	-?----	26348	91	0	589195	2129	0	2220	0.5683257480699316
Susceptibility	ENSG00000048405	ZNF800	7	127346790	Susceptibility.M3.MAF_0.1.perc	reference	0	0.9022	-0.2169191	0.6471477	0.7375	0	-?---?	22672	4	0	553500	45	0	49	0.005960580765566532
Susceptibility	ENSG00000239306	RBM14	11	66616626	Susceptibility.M3.MAF_0.1.perc	reference	0	0.9781	0.0524543	0.1565236	0.7375	0	-?++--	22979	46	0	575124	1038	1	1086	0.6239457290539174
Hospitalized	ENSG00000171819	ANGPTL7	1	11189355	Hospitalized.M3.MAF_1.perc	reference	0	0.734	-0.0346792	0.1034643	0.7375	0	?---?-	11326	114	0	580767	8452	35	8636	0.17203155951971205
Hospitalized	ENSG00000144034	TPRKB	2	73729104	Hospitalized.M3.MAF_1.perc	reference	0	0.7056	-0.1569077	0.4680593	0.7375	0	?+----	10073	7	0	580135	273	0	280	0.46486980882382567
Hospitalized	ENSG00000146701	MDH2	7	76048051	Hospitalized.M3.MAF_1.perc	reference	12.5	0.3344	0.0941903	0.2810699	0.7375	0.0652082	?-+-+-	10445	29	0	566050	1941	1	1972	0.7700825288901596
Hospitalized	ENSG00000273749	CYFIP1	15	22867052	Hospitalized.M3.MAF_1.perc	reference	62.7	0.02967	0.3310243	0.9876192	0.7375	1.9968981	?+-+--	8358	13	0	577216	368	1	383	0.042050024856976106
Hospitalized	ENSG00000131242	RAB11FIP4	17	31391675	Hospitalized.M3.MAF_1.perc	reference	5.4	0.3762	-0.2083006	0.6215291	0.7375	0.1746974	?-++--	9087	6	0	566046	210	0	216	0.6616600296603563
Susceptibility	ENSG00000116539	ASH1L	1	155335268	Susceptibility.M3.MAF_1.perc	reference	0	0.855	-0.0200741	0.0598895	0.7375	0	+?--+-	27340	325	0	591878	7523	5	7858	0.8831801525923121
Susceptibility	ENSG00000143977	SNRPG	2	70281362	Susceptibility.M3.MAF_1.perc	reference	0	1	-1.045353	3.1193931	0.7375	0	??-???	19414	0	0	499831	3	0	3	0.8189669580437468
Severe	ENSG00000129757	CDKN1C	11	2883213	Severe.M4.MAF_0.1.perc	reference	0	0.7096	0.0909365	0.2713437	0.7375	0	?-+--+	4062	22	0	563699	2473	4	2503	0.7049100915088494
Severe	ENSG00000072134	EPN2	17	19215615	Severe.M4.MAF_0.1.perc	reference	0	0.8113	-0.0717815	0.2141574	0.7375	0	--++--	4571	23	0	565887	3243	2	3270	0.6992426280147741
Hospitalized	ENSG00000068878	PSME4	2	53864069	Hospitalized.M4.MAF_0.1.perc	reference	14.9	0.3197	0.0600958	0.1792936	0.7375	0.035836	?+++--	12064	172	0	583218	9714	1	9888	0.6802835605644983
Hospitalized	ENSG00000178462	TUBAL3	10	5393101	Hospitalized.M4.MAF_0.1.perc	reference	0	0.9957	-0.0425234	0.1268514	0.7375	0	?-+-+-	12124	91	0	583311	5342	2	5437	0.4069544913154751
Susceptibility	ENSG00000182613	OR2V2	5	181147586	Susceptibility.M4.MAF_0.1.perc	reference	0	0.5924	0.0416561	0.1242849	0.7375	0	-++---	26679	75	0	581960	1673	3	1754	0.4144566675457815
Susceptibility	ENSG00000067955	CBFB	16	67028984	Susceptibility.M4.MAF_0.1.perc	reference	0	0.5967	0.0541098	0.1614497	0.7375	0	+?+-+-	25251	42	0	589169	988	1	1032	0.6061617541448837
Severe	ENSG00000184792	OSBP2	22	30693782	Severe.M4.MAF_1.perc	reference	0	0.4621	-0.0587847	0.1753572	0.7375	0	---+++	3702	60	0	178365	3754	10	3834	0.3971330019070437
Hospitalized	ENSG00000165832	TRUB1	10	114938195	Hospitalized.M4.MAF_1.perc	reference	21.7	0.2765	-0.1058777	0.3159586	0.7375	0.1245876	?+---+	11828	49	0	583019	2161	1	2212	0.668463669835594
Susceptibility	ENSG00000115138	POMC	2	25160853	Susceptibility.M4.MAF_1.perc	reference	0	0.4893	0.0160923	0.0480164	0.7375	0	-+++--	26799	490	3	583037	11703	33	12265	0.6451964922916168
Susceptibility	ENSG00000123179	EBPL	13	49660674	Susceptibility.M4.MAF_1.perc	reference	27.4	0.239	0.0667736	0.1992181	0.7375	0.0591148	+?+-+-	26646	162	0	590246	3390	4	3560	0.5783570743612877
Susceptibility	ENSG00000160285	LSS	21	46188141	Susceptibility.M4.MAF_1.perc	reference	0	0.6428	-0.0146757	0.0437928	0.7375	0	-?-++-	27340	598	0	591878	14295	7	14907	0.7898913662702138
Severe	ENSG00000164520	RAET1E	6	149883375	Severe.M1.MAF_0.1.perc	reference	0	0.8968	0.1536892	0.4587981	0.7376	0	?+-??-	3582	6	0	561723	978	0	984	0.8602122534115842
Severe	ENSG00000140400	MAN2C1	15	75355207	Severe.M1.MAF_0.1.perc	reference	5.8	0.3738	-0.126977	0.3790001	0.7376	0.0871915	?---+-	4265	14	0	567632	2358	0	2372	0.6869983647932798
Severe	ENSG00000103310	ZP2	16	21197450	Severe.M1.MAF_0.1.perc	reference	0	0.8725	-0.1612907	0.481403	0.7376	0	?--??-	3585	4	0	562986	908	0	912	0.8560452355910504
Severe	ENSG00000054803	CBLN4	20	55997357	Severe.M1.MAF_0.1.perc	reference	0	1	-1.0095203	3.0126797	0.7376	0	?-????	1524	0	0	499833	31	0	31	0.7919231514367711
Hospitalized	ENSG00000116984	MTR	1	236795260	Hospitalized.M1.MAF_0.1.perc	reference	0	0.5613	0.102776	0.3067377	0.7376	0	?++---	9734	14	0	567112	890	0	904	0.28959461340085174
Hospitalized	ENSG00000169016	E2F6	2	11444375	Hospitalized.M1.MAF_0.1.perc	reference	30.4	0.2301	0.5204148	1.5534933	0.7376	3.1190635	?---?+	6135	2	0	560982	96	0	98	0.8002534979175653
Hospitalized	ENSG00000188306	LRRIQ4	3	169821922	Hospitalized.M1.MAF_0.1.perc	reference	0	0.8179	0.1779484	0.531164	0.7376	0	?+--+-	8673	6	0	568204	277	0	283	0.7307820455014198
Hospitalized	ENSG00000185829	ARL17A	17	46516702	Hospitalized.M1.MAF_0.1.perc	reference	0	1	-1.0206584	3.0464658	0.7376	0	?-???-	4691	0	0	400826	12	0	12	0.09802842038320231
Hospitalized	ENSG00000150637	CD226	18	69831158	Hospitalized.M1.MAF_0.1.perc	reference	0	0.8611	0.2027859	0.6052272	0.7376	0	?++---	7080	4	0	562402	156	0	160	0.7903652453104197
Susceptibility	ENSG00000163848	ZNF148	3	125225669	Susceptibility.M1.MAF_0.1.perc	reference	0	0.5569	0.1858575	0.5547032	0.7376	0	+?--?-	20755	3	0	543013	57	0	60	0.8060959362303901
Severe	ENSG00000054803	CBLN4	20	55997357	Severe.M1.MAF_1.perc	reference	0	1	-1.0095203	3.0126797	0.7376	0	?-????	1524	0	0	499833	31	0	31	0.7919231514367711
Hospitalized	ENSG00000169016	E2F6	2	11444375	Hospitalized.M1.MAF_1.perc	reference	30.4	0.2301	0.5204148	1.5534933	0.7376	3.1190635	?---?+	6135	2	0	560982	96	0	98	0.8002534979175653
Hospitalized	ENSG00000185829	ARL17A	17	46516702	Hospitalized.M1.MAF_1.perc	reference	0	1	-1.0206584	3.0464658	0.7376	0	?-???-	4691	0	0	400826	12	0	12	0.09802842038320231
Hospitalized	ENSG00000150637	CD226	18	69831158	Hospitalized.M1.MAF_1.perc	reference	0	0.8611	0.2027859	0.6052272	0.7376	0	?++---	7080	4	0	562402	156	0	160	0.7903652453104197
Susceptibility	ENSG00000163848	ZNF148	3	125225669	Susceptibility.M1.MAF_1.perc	reference	0	0.5569	0.1858575	0.5547032	0.7376	0	+?--?-	20755	3	0	543013	57	0	60	0.8060959362303901
Susceptibility	ENSG00000134001	EIF2S1	14	67360328	Susceptibility.M1.MAF_1.perc	reference	0	0.4661	0.6296467	1.8791516	0.7376	0	??-?+?	14767	5	0	422836	4	0	9	0.5902521623730486
Susceptibility	ENSG00000104915	STX10	19	13144058	Susceptibility.M1.MAF_1.perc	reference	51.4	0.08366	0.1694811	0.5058296	0.7376	0.59005	-?+-+-	23329	29	0	586240	430	0	459	0.9692038069806901
Severe	ENSG00000170100	ZNF778	16	89217703	Severe.M3.MAF_0.1.perc	reference	0	0.9774	-0.1309624	0.3909069	0.7376	0	-+----	4287	7	0	567220	1018	2	1029	0.6978737453754528
Severe	ENSG00000169575	VPREB1	22	22244780	Severe.M3.MAF_0.1.perc	reference	0	0.9962	-0.2312271	0.6902565	0.7376	0	?--??-	3111	2	0	559274	449	0	451	0.48892439393641884
Hospitalized	ENSG00000000457	SCYL3	1	169849631	Hospitalized.M3.MAF_0.1.perc	reference	2	0.3948	-0.0905844	0.2703707	0.7376	0.0180383	?+----	11564	24	0	581409	1306	1	1332	0.8930056440332159
Hospitalized	ENSG00000103152	MPG	16	77007	Hospitalized.M3.MAF_0.1.perc	reference	0	0.8646	0.0604201	0.1803353	0.7376	0	?+--++	11804	44	0	582601	2514	1	2560	0.7136358092874265
Susceptibility	ENSG00000159409	CELF3	1	151700058	Susceptibility.M3.MAF_0.1.perc	reference	19.1	0.2929	0.1130987	0.3376046	0.7376	0.1343029	+?++--	24068	29	0	586832	584	0	613	0.6862710512457019
Susceptibility	ENSG00000131378	RFTN1	3	16313574	Susceptibility.M3.MAF_0.1.perc	reference	0	0.7874	0.0506013	0.1510121	0.7376	0	-?+-++	26505	73	0	589686	1439	0	1512	0.3962079806335356
Susceptibility	ENSG00000157445	CACNA2D3	3	54122547	Susceptibility.M3.MAF_0.1.perc	reference	34.2	0.193	0.0919429	0.2744594	0.7376	0.1287642	-?-+--	25397	101	0	590439	2402	0	2503	0.6215097708108935
Susceptibility	ENSG00000221932	HEPN1	11	124919244	Susceptibility.M3.MAF_0.1.perc	reference	0	0.9554	-0.215993	0.6447354	0.7376	0	-?--??	21412	2	0	557014	67	0	69	0.735624137628391
Susceptibility	ENSG00000134882	UBAC2	13	99200774	Susceptibility.M3.MAF_0.1.perc	reference	0	0.6855	-0.0621835	0.1856154	0.7376	0	+?-+--	24146	30	0	574097	764	0	794	0.722811145202979
Susceptibility	ENSG00000213648	SULT1A4	16	29459913	Susceptibility.M3.MAF_0.1.perc	reference	0	0.7356	0.1155941	0.3450015	0.7376	0	-?++-+	21603	10	0	562144	222	0	232	0.6121631691012742
Susceptibility	ENSG00000100218	RSPH14	22	23059415	Susceptibility.M3.MAF_0.1.perc	reference	0	0.7769	-0.0995067	0.2970458	0.7376	0	+?---?	23106	12	0	571836	289	0	301	0.5625748267799024
Severe	ENSG00000105738	SIPA1L3	19	37907208	Severe.M3.MAF_1.perc	reference	10	0.3516	-0.0685284	0.2045088	0.7376	0.0361146	+-+--+	4897	60	0	570379	7683	10	7763	0.727532815559301
Hospitalized	ENSG00000139746	RBM26	13	79311824	Hospitalized.M3.MAF_1.perc	reference	0	0.4245	0.066518	0.1985223	0.7376	0	?+----	10150	37	0	580435	1966	1	2005	0.6393425331714833
Hospitalized	ENSG00000167941	SOST	17	43753738	Hospitalized.M3.MAF_1.perc	reference	0	0.9639	-0.146405	0.4369936	0.7376	0	?+----	9243	11	0	565181	431	0	442	0.7778137990632099
Hospitalized	ENSG00000129933	MAU2	19	19320829	Hospitalized.M3.MAF_1.perc	reference	14.2	0.3235	0.1475666	0.4405357	0.7376	0.2050736	?+-+--	9181	27	0	564010	1128	1	1157	0.016088351258345752
Susceptibility	ENSG00000213648	SULT1A4	16	29459913	Susceptibility.M3.MAF_1.perc	reference	0	0.7356	0.1155941	0.3450015	0.7376	0	-?++-+	21603	10	0	562144	222	0	232	0.6121631691012742
Severe	ENSG00000175105	ZNF654	3	88059255	Severe.M4.MAF_0.1.perc	reference	0	0.9424	0.0738629	0.2204684	0.7376	0	-+++--	4637	23	0	566393	2456	0	2479	0.060684556133494084
Severe	ENSG00000148935	GAS2	11	22625509	Severe.M4.MAF_0.1.perc	reference	2.4	0.3928	0.053679	0.1602016	0.7376	0.0072922	?-+-++	4032	12	0	563828	1286	0	1298	0.6525328255699328
Severe	ENSG00000140443	IGF1R	15	98648539	Severe.M4.MAF_0.1.perc	reference	0	0.87	0.0512541	0.1529527	0.7376	0	-+++-+	4695	58	0	568875	6361	2	6423	0.19018050919926108
Susceptibility	ENSG00000177025	C19orf18	19	57958437	Susceptibility.M4.MAF_0.1.perc	reference	0	0.98740000000000006	-0.0517131	0.1543331	0.7376	0	+?-+-+	26757	47	0	587786	1126	1	1175	0.7512622376500389
Severe	ENSG00000167779	IGFBP6	12	53097436	Severe.M4.MAF_1.perc	reference	0	0.8386	-0.0913292	0.2726121	0.7376	0	+-++?-	4546	15	0	565963	2119	2	2138	0.5903058196947872
Hospitalized	ENSG00000215186	GOLGA6B	15	72654738	Hospitalized.M4.MAF_1.perc	reference	0	0.4243	0.02074	0.0619002	0.7376	0	?+++--	9501	324	6	576281	23458	238	24270	0.5014755258865079
Hospitalized	ENSG00000108849	PPY	17	43940804	Hospitalized.M4.MAF_1.perc	reference	0	0.9827	-0.0780464	0.2329909	0.7376	0	?-+-++	11269	23	0	576676	1504	1	1529	0.907868485161837
Susceptibility	ENSG00000127124	HIVEP3	1	41506365	Susceptibility.M4.MAF_1.perc	reference	30	0.2104	0.0206651	0.0616922	0.7376	0.0062995	+-++--	27382	1421	4	592060	30438	48	31963	0.010310705558767607
Severe	ENSG00000163293	NIPAL1	4	47914142	Severe.M1.MAF_0.1.perc	reference	0	0.8808	0.2825838	0.8436838	0.7377	0	?+-??-	1980	1	0	561826	164	0	165	0.4281245381327972
Severe	ENSG00000110367	DDX6	11	118747763	Severe.M1.MAF_0.1.perc	reference	26.8	0.255	-0.3467332	1.0355201	0.7377	1.159689	?-+??-	1749	0	0	558569	697	0	697	0.6243210859159101
Severe	ENSG00000147223	RIPPLY1	23	106900063	Severe.M1.MAF_0.1.perc	reference	0	0.9453	-0.5860082	1.7499556	0.7377	0	?--???	1712	0	0	501448	10	7	24	0.7495522521151935
Susceptibility	ENSG00000177025	C19orf18	19	57958437	Susceptibility.M1.MAF_0.1.perc	reference	0	0.9138	0.1069572	0.3193289	0.7377	0	-?+---	25311	12	0	571494	247	1	261	0.7512622376500389
Severe	ENSG00000081019	RSBN1	1	113761832	Severe.M1.MAF_1.perc	reference	49.6	0.1141	0.3960244	1.182527	0.7377	2.5187339	?-+-?+	4027	3	0	563846	618	0	621	0.31722175191202717
Severe	ENSG00000256043	CTSO	4	155921580	Severe.M1.MAF_1.perc	reference	0	0.9469	0.2237923	0.6683361	0.7377	0	?+----	4170	4	0	568202	271	0	275	0.8799524252546429
Severe	ENSG00000110367	DDX6	11	118747763	Severe.M1.MAF_1.perc	reference	26.8	0.255	-0.3467332	1.0355201	0.7377	1.159689	?-+??-	1749	0	0	558569	697	0	697	0.6243210859159101
Hospitalized	ENSG00000137857	DUOX1	15	45129933	Hospitalized.M1.MAF_1.perc	reference	0	0.5597	-0.0542313	0.1619492	0.7377	0	?+-+--	12124	55	0	583310	3098	4	3161	0.2876033644449435
Susceptibility	ENSG00000146535	GNA12	7	2728105	Susceptibility.M1.MAF_1.perc	reference	0	0.8547	0.1225232	0.365876	0.7377	0	-?+--+	22314	9	0	571510	199	0	208	0.8847993007507069
Susceptibility	ENSG00000126217	MCF2L	13	112894378	Susceptibility.M1.MAF_1.perc	reference	17.8	0.3014	0.1433257	0.4279745	0.7377	0.2209715	-?-++-	24511	29	0	576425	662	0	691	0.6996809549687215
Hospitalized	ENSG00000261594	TPBGL	11	75240774	Hospitalized.M3.MAF_0.1.perc	reference	0	0.9692	-0.1916206	0.5721134	0.7377	0	?---+-	6365	5	0	452819	211	0	216	0.8615531919836407
Susceptibility	ENSG00000054392	HHAT	1	210328252	Susceptibility.M3.MAF_0.1.perc	reference	38.8	0.1623	0.1046776	0.3126136	0.7377	0.1758337	+?----	24327	63	0	587775	1627	3	1696	0.8990692386311963
Severe	ENSG00000198854	C1orf68	1	152719522	Severe.M3.MAF_1.perc	reference	0	0.9907	-0.3604798	1.0764983	0.7377	0	?--?--	3099	1	0	548321	171	0	172	0.6792936611550056
Severe	ENSG00000221955	SLC12A8	3	125082636	Severe.M3.MAF_1.perc	reference	0	0.9552	0.0739568	0.2207954	0.7377	0	-+--+-	5024	33	1	570627	1102	1	1139	0.7431174090686885
Severe	ENSG00000114416	FXR1	3	180868141	Severe.M3.MAF_1.perc	reference	35.8	0.1976	0.2294138	0.6849445	0.7377	0.6914198	?--?-+	3424	5	0	553813	1237	0	1242	0.6551786282876015
Severe	ENSG00000197037	ZSCAN25	7	99616946	Severe.M3.MAF_1.perc	reference	0	0.7356	-0.1526244	0.4557092	0.7377	0	?-+---	2715	3	0	565313	912	0	915	0.6902990049695257
Severe	ENSG00000129757	CDKN1C	11	2883213	Severe.M3.MAF_1.perc	reference	0	0.9719	-0.0913445	0.2726978	0.7377	0	?-+---	4136	10	0	556034	273	3	289	0.7049100915088494
Severe	ENSG00000182287	AP1S2	23	15825806	Severe.M3.MAF_1.perc	reference	0	0.9929	-0.7843294	2.3419448	0.7377	0	?-??-?	1583	1	0	499997	14	4	23	0.8208519298193326
Hospitalized	ENSG00000122512	PMS2	7	5970925	Hospitalized.M3.MAF_1.perc	reference	49.9	0.0757	0.0967091	0.288824	0.7377	0.1879667	+-++--	11948	95	0	588034	4782	44	4965	0.7398828344625328
Hospitalized	ENSG00000096968	JAK2	9	4984390	Hospitalized.M3.MAF_1.perc	reference	0	0.6068	0.0582939	0.1740426	0.7377	0	?+----	11794	49	0	582745	2651	6	2712	0.06694267168003609
Hospitalized	ENSG00000170959	DCDC1	11	30830369	Hospitalized.M3.MAF_1.perc	reference	0	0.7774	-0.0613011	0.1830168	0.7377	0	?-+-++	11879	47	0	582932	2241	1	2290	0.4993777672186405
Susceptibility	ENSG00000134046	MBD2	18	54151606	Susceptibility.M3.MAF_1.perc	reference	25.8	0.2497	0.1226733	0.3663269	0.7377	0.1880493	+?+---	25786	37	0	576792	812	0	849	0.4849537165958216
Severe	ENSG00000186440	OR6P1	1	158560606	Severe.M4.MAF_0.1.perc	reference	0	0.9203	-0.0879174	0.2625111	0.7377	0	?-----	4490	17	0	569560	2624	2	2645	0.22810703553918332
Severe	ENSG00000188011	RTP5	2	241869600	Severe.M4.MAF_0.1.perc	reference	38.5	0.1643	0.1247588	0.3724598	0.7377	0.2533981	?--+-+	4614	27	0	570068	4820	1	4849	0.9450630482792568
Hospitalized	ENSG00000261594	TPBGL	11	75240774	Hospitalized.M4.MAF_0.1.perc	reference	0	0.9692	-0.1916206	0.5721134	0.7377	0	?---+-	6365	5	0	452819	211	0	216	0.8615531919836407
Hospitalized	ENSG00000123144	TRIR	19	12730640	Hospitalized.M4.MAF_0.1.perc	reference	0	0.8982	-0.1019419	0.304335	0.7377	0	?--+?-	8696	14	0	562937	964	0	978	0.6873414828027941
Hospitalized	ENSG00000105486	LIG1	19	48115445	Hospitalized.M4.MAF_0.1.perc	reference	0	0.9515	0.0396286	0.1183411	0.7377	0	?+--++	12025	117	0	583211	5825	4	5950	0.276568355515327
Susceptibility	ENSG00000176641	RNF152	18	61808067	Susceptibility.M4.MAF_0.1.perc	reference	0	0.6631	-0.0460078	0.1373744	0.7377	0	+?--++	24094	57	0	573212	1428	1	1487	0.6365882155249276
Severe	ENSG00000115841	RMDN2	2	37923187	Severe.M4.MAF_1.perc	reference	0	0.7862	-0.047054	0.1405049	0.7377	0	--+---	4970	69	1	570689	11212	19	11321	0.9716719317786917
Severe	ENSG00000074582	BCS1L	2	218658764	Severe.M4.MAF_1.perc	reference	0	0.9662	-0.0765434	0.2285536	0.7377	0	+--++-	4881	29	0	570486	3049	1	3080	0.765400875516648
Severe	ENSG00000166275	BORCS7	10	102854259	Severe.M4.MAF_1.perc	reference	0	0.9931	-0.1877016	0.5605082	0.7377	0	?--?--	4007	5	0	564299	599	0	604	0.6953434896906601
Susceptibility	ENSG00000110697	PITPNM1	11	67491768	Susceptibility.M4.MAF_1.perc	reference	0	0.5466	-0.0106781	0.0318858	0.7377	0	-?----	27482	1149	0	591889	27009	54	28266	0.8188200974919378
Hospitalized	ENSG00000139865	TTC6	14	37595847	Hospitalized.M1.MAF_0.1.perc	reference	0	0.9001	-0.0675426	0.2017309	0.7378	0	?---+-	11525	39	0	579591	1735	0	1774	0.8124758794175057
Hospitalized	ENSG00000162066	AMDHD2	16	2520357	Hospitalized.M1.MAF_0.1.perc	reference	0	0.5868	0.1448593	0.4327789	0.7378	0	?+--?-	8959	9	0	576071	469	0	478	0.6117424864757884
Hospitalized	ENSG00000162086	ZNF75A	16	3305406	Hospitalized.M1.MAF_0.1.perc	reference	0	0.9358	-0.1457923	0.435528	0.7378	0	?-----	9400	7	0	578234	438	0	445	0.4346520211776674
Hospitalized	ENSG00000160318	CLDND2	19	51367098	Hospitalized.M1.MAF_0.1.perc	reference	0	0.9986	-0.3041318	0.9083871	0.7378	0	?---+-	7370	2	0	553150	131	0	133	0.6523514863214369
Susceptibility	ENSG00000167106	FAM102A	9	127940582	Susceptibility.M1.MAF_0.1.perc	reference	54.1	0.1401	0.3956441	1.18176	0.7378	1.705684	??+-??	20856	6	0	540185	66	0	72	0.9759819769629104
Susceptibility	ENSG00000160539	PLPP7	9	131289459	Susceptibility.M1.MAF_0.1.perc	reference	0	0.8921	-0.0798304	0.2384351	0.7378	0	-?-++?	24787	19	0	584728	450	0	469	0.952515938075478
Susceptibility	ENSG00000127564	PKMYT1	16	2968024	Susceptibility.M1.MAF_0.1.perc	reference	16.5	0.3094	-0.1347276	0.4023728	0.7378	0.171786	+?----	23887	16	0	583661	380	1	398	0.6307528860619067
Susceptibility	ENSG00000141577	CEP131	17	81189593	Susceptibility.M1.MAF_0.1.perc	reference	0	0.9475	-0.0603047	0.1801515	0.7378	0	+?----	26758	34	0	590538	764	0	798	0.9917288366673329
Susceptibility	ENSG00000100147	CCDC134	22	41800679	Susceptibility.M1.MAF_0.1.perc	reference	0	0.4842	0.1331147	0.3975949	0.7378	0	-?-+-+	23819	10	0	566079	144	0	154	0.5093820268864453
Severe	ENSG00000108773	KAT2A	17	42113111	Severe.M1.MAF_1.perc	reference	0	0.996	-0.288574	0.8619901	0.7378	0	?--??-	2165	1	0	562178	324	0	325	0.5339024437141568
Hospitalized	ENSG00000167077	MEI1	22	41699503	Hospitalized.M1.MAF_1.perc	reference	9.7	0.351	-0.1455592	0.4347448	0.7378	0.1394862	?--+-+	11377	18	0	579544	624	0	642	0.7997782066886588
Susceptibility	ENSG00000122008	POLK	5	75511756	Susceptibility.M1.MAF_1.perc	reference	50.1	0.0912	0.14845	0.4434748	0.7378	0.420463	-?-+-+	25245	96	0	580031	2494	1	2592	0.887808408572546
Susceptibility	ENSG00000205858	LRRC72	7	16526825	Susceptibility.M1.MAF_1.perc	reference	0	0.4137	-0.0554371	0.165568	0.7378	0	-?+--+	24985	43	0	587034	779	2	826	0.9501219545353583
Susceptibility	ENSG00000167106	FAM102A	9	127940582	Susceptibility.M1.MAF_1.perc	reference	54.1	0.1401	0.3956441	1.18176	0.7378	1.705684	??+-??	20856	6	0	540185	66	0	72	0.9759819769629104
Susceptibility	ENSG00000160539	PLPP7	9	131289459	Susceptibility.M1.MAF_1.perc	reference	0	0.8921	-0.0798304	0.2384351	0.7378	0	-?-++?	24787	19	0	584728	450	0	469	0.952515938075478
Susceptibility	ENSG00000100147	CCDC134	22	41800679	Susceptibility.M1.MAF_1.perc	reference	0	0.4842	0.1331147	0.3975949	0.7378	0	-?-+-+	23819	10	0	566079	144	0	154	0.5093820268864453
Severe	ENSG00000279301	OR2T11	1	248623557	Severe.M3.MAF_0.1.perc	reference	0	0.7818	0.5541946	1.6556395	0.7378	0	?-+???	175	0	0	40162	21	2	25	0.5982442591690795
Severe	ENSG00000109511	ANXA10	4	168092537	Severe.M3.MAF_0.1.perc	reference	0	0.9771	0.1153946	0.3446705	0.7378	0	-+++--	4782	12	0	570106	856	0	868	0.8832742474844473
Severe	ENSG00000139547	RDH16	12	56951431	Severe.M3.MAF_0.1.perc	reference	0	0.9719	0.1420073	0.4242601	0.7378	0	++++?-	4246	9	0	565809	953	3	968	0.8212744170853907
Severe	ENSG00000243708	PLA2G4B	15	41837775	Severe.M3.MAF_0.1.perc	reference	0	0.8585	0.0779041	0.2326927	0.7378	0	?++---	4443	21	0	566981	3586	2	3611	0.6977293567092064
Hospitalized	ENSG00000141161	UNC45B	17	35147817	Hospitalized.M3.MAF_0.1.perc	reference	0	0.7414	-0.0513908	0.1534927	0.7378	0	-+-+--	11995	68	0	576242	3278	2	3350	0.4387496936837458
Susceptibility	ENSG00000134684	YARS1	1	32775237	Susceptibility.M3.MAF_0.1.perc	reference	0	0.7237	0.0528061	0.1577167	0.7378	0	-?+--+	25788	47	0	585940	987	0	1034	0.6859832959921779
Susceptibility	ENSG00000148444	COMMD3	10	22316386	Susceptibility.M3.MAF_0.1.perc	reference	0	0.5243	-0.066809	0.1995413	0.7378	0	-?---+	25385	29	0	588678	641	0	670	0.9014834401303234
Severe	ENSG00000060982	BCAT1	12	24810024	Severe.M3.MAF_1.perc	reference	42.8	0.136	0.20965	0.6263292	0.7378	0.8042839	?-+--+	4438	10	0	569274	1741	0	1751	0.28717190479983024
Severe	ENSG00000020426	MNAT1	14	60734742	Severe.M3.MAF_1.perc	reference	0	0.7947	0.1667672	0.4981704	0.7378	0	+-+-?-	3753	9	0	564635	646	0	655	0.6479480692174766
Hospitalized	ENSG00000172489	OR5T3	11	56252254	Hospitalized.M3.MAF_1.perc	reference	0	0.5436	0.1198732	0.3580883	0.7378	0	?++++-	10536	13	0	567335	513	1	528	0.6460780649098472
Hospitalized	ENSG00000130270	ATP8B3	19	1782075	Hospitalized.M3.MAF_1.perc	reference	0	0.5516	0.0269131	0.0803796	0.7378	0	?++--+	12124	247	0	583311	12755	14	13030	0.9464053760469893
Susceptibility	ENSG00000179774	ATOH7	10	68230595	Susceptibility.M3.MAF_1.perc	reference	0	0.8248	-0.0745779	0.2227906	0.7378	0	-?---+	24746	22	0	575316	516	1	540	0.48434862711581045
Susceptibility	ENSG00000111783	RFX4	12	106583004	Susceptibility.M3.MAF_1.perc	reference	26	0.2483	0.0774143	0.2312608	0.7378	0.0779641	+?-+--	25956	126	0	577473	3089	3	3221	0.3363824507708368
Susceptibility	ENSG00000185359	HGS	17	81683326	Susceptibility.M3.MAF_1.perc	reference	24.1	0.2605	0.0708737	0.2116736	0.7378	0.0639153	+?++--	26650	132	0	590050	2705	3	2843	0.8316931706664892
Hospitalized	ENSG00000095627	TDRD1	10	114179270	Hospitalized.M4.MAF_0.1.perc	reference	35.6	0.1839	0.1044239	0.3119359	0.7378	0.1661849	?--+++	11844	80	0	582784	5362	1	5444	0.6697611624038735
Susceptibility	ENSG00000122566	HNRNPA2B1	7	26171151	Susceptibility.M4.MAF_0.1.perc	reference	22	0.2744	0.0896195	0.2676626	0.7378	0.0957784	+?--++	25546	56	0	590183	1412	2	1472	0.673057481185079
Severe	ENSG00000178919	FOXE1	9	97853226	Severe.M4.MAF_1.perc	reference	0	0.9305	-0.078653699999999993	0.2349785	0.7378	0	+---+-	4524	24	1	565609	2670	2	2700	0.5403687392279892
Severe	ENSG00000147394	ZNF185	23	152914442	Severe.M4.MAF_1.perc	reference	64.8	0.02272	-0.1175648	0.3511136	0.7378	0.354684	-+-?+-	4557	12	19	528022	751	457	1715	0.4202411723217663
Hospitalized	ENSG00000157637	SLC38A10	17	81244811	Hospitalized.M4.MAF_1.perc	reference	0	0.9201	0.0196629	0.0587332	0.7378	0	?+-+-+	12124	391	7	583311	30412	2444	35705	0.5756138907314673
Susceptibility	ENSG00000115020	PIKFYVE	2	208266255	Susceptibility.M4.MAF_1.perc	reference	0	0.5124	-0.0117919	0.0352208	0.7378	0	+----+	28017	970	2	596178	21590	30	22624	0.841052211874497
Susceptibility	ENSG00000115661	STK16	2	219245455	Susceptibility.M4.MAF_1.perc	reference	0	0.587	-0.0196491	0.058696	0.7378	0	-?+-+-	26646	323	0	590246	7800	10	8143	0.7153653602749572
Susceptibility	ENSG00000110448	CD5	11	61102489	Susceptibility.M4.MAF_1.perc	reference	0	0.7853	0.0175579	0.0524501	0.7378	0	-?++-+	27117	416	0	591859	9841	12	10281	0.2858133812564938
Hospitalized	ENSG00000005810	MYCBP2	13	77044657	Hospitalized.M1.MAF_0.1.perc	reference	0	0.8391	0.1416369	0.4233332	0.7379	0	?+-+?-	7909	12	0	560648	461	0	473	0.6301875967439584
Hospitalized	ENSG00000099337	KCNK6	19	38319845	Hospitalized.M1.MAF_0.1.perc	reference	64.1	0.06168	0.3424419	1.0233879	0.7379	1.9736829	?++??-	9731	7	0	572666	472	0	479	0.7269211271617635
Susceptibility	ENSG00000146926	ASB10	7	151175698	Susceptibility.M1.MAF_0.1.perc	reference	27.5	0.2467	0.1363429	0.4074946	0.7379	0.2014589	??+++-	24609	24	0	579334	418	0	442	0.7934114558352592
Hospitalized	ENSG00000198398	TMEM207	3	190428655	Hospitalized.M1.MAF_1.perc	reference	0	0.5547	0.1454428	0.4347129	0.7379	0	?+-+--	9362	13	0	567894	265	1	280	0.5258566698964976
Hospitalized	ENSG00000164694	FNDC1	6	159169400	Hospitalized.M1.MAF_1.perc	reference	31.9	0.209	-0.1416219	0.4232759	0.7379	0.2750942	?+-+--	9200	24	0	567560	1513	0	1537	0.4302246864215674
Susceptibility	ENSG00000158122	PRXL2C	9	96639577	Susceptibility.M1.MAF_1.perc	reference	26.9	0.2423	-0.1158449	0.3462275	0.7379	0.175784	-?++--	27079	35	0	590922	643	0	678	0.9503443741585225
Severe	ENSG00000113312	TTC1	5	160009113	Severe.M3.MAF_0.1.perc	reference	0	0.98740000000000006	-0.163792	0.4893935	0.7379	0	?--?--	3861	4	0	567342	659	0	663	0.6474803611645392
Severe	ENSG00000066813	ACSM2B	16	20536226	Severe.M3.MAF_0.1.perc	reference	0	0.9407	0.0964093	0.2881235	0.7379	0	?++?--	4256	16	0	565266	2456	6	2484	0.3917181581172048
Severe	ENSG00000135740	SLC9A5	16	67237683	Severe.M3.MAF_0.1.perc	reference	14.3	0.3232	0.177748	0.5312039	0.7379	0.2953257	?----+	4176	11	0	568386	1929	2	1944	0.6369518982384624
Susceptibility	ENSG00000115216	NRBP1	2	27427790	Susceptibility.M3.MAF_0.1.perc	reference	0	0.7904	-0.0746563	0.2230998	0.7379	0	-?-+--	22953	20	0	575687	541	0	561	0.5856129742461386
Susceptibility	ENSG00000185670	ZBTB3	11	62748319	Susceptibility.M3.MAF_0.1.perc	reference	0	0.6638	0.0874834	0.261389	0.7379	0	+?+--+	25958	21	0	587796	353	0	374	0.29795453091011637
Severe	ENSG00000165644	COMTD1	10	75233641	Severe.M3.MAF_1.perc	reference	0	0.938	-0.1068279	0.3192704	0.7379	0	--++--	4458	8	0	567913	691	1	701	0.5455212754401956
Severe	ENSG00000184058	TBX1	22	19756703	Severe.M3.MAF_1.perc	reference	0	0.5852	0.1341957	0.4010776	0.7379	0	?+--+-	4140	11	0	563831	649	2	664	0.7254668569040355
Hospitalized	ENSG00000161021	MAML1	5	179732822	Hospitalized.M3.MAF_1.perc	reference	0	0.988	0.0423953	0.1267051	0.7379	0	?+---+	12034	99	0	571424	5089	11	5210	0.3778545300455046
Hospitalized	ENSG00000168447	SCNN1B	16	23278231	Hospitalized.M3.MAF_1.perc	reference	39.6	0.157	-0.1556852	0.4653019	0.7379	0.4108181	?+-+--	11611	28	0	582156	1168	0	1196	0.6905815625404421
Hospitalized	ENSG00000078898	BPIFB2	20	33007704	Hospitalized.M3.MAF_1.perc	reference	0	0.9723	-0.0955358	0.2855229	0.7379	0	?-+---	10410	14	0	570155	920	0	934	0.44816502223409277
Hospitalized	ENSG00000159086	PAXBP1	21	32733899	Hospitalized.M3.MAF_1.perc	reference	0	0.901	0.1061866	0.3172875	0.7379	0	?++-?-	9093	14	0	564551	822	1	838	0.25847467690439496
Susceptibility	ENSG00000115216	NRBP1	2	27427790	Susceptibility.M3.MAF_1.perc	reference	0	0.7904	-0.0746563	0.2230998	0.7379	0	-?-+--	22953	20	0	575687	541	0	561	0.5856129742461386
Susceptibility	ENSG00000118420	UBE3D	6	82892390	Susceptibility.M3.MAF_1.perc	reference	25.5	0.2516	0.0983543	0.2938952	0.7379	0.1203025	+?+-+-	27126	52	0	591861	865	0	917	0.8714867494633135
Severe	ENSG00000111181	SLC6A12	12	190077	Severe.M4.MAF_0.1.perc	reference	0	0.9563	-0.0798381	0.2385882	0.7379	0	--+---	4906	26	0	570620	4106	3	4138	0.5694329660736102
Severe	ENSG00000105287	PRKD2	19	46674275	Severe.M4.MAF_0.1.perc	reference	0	0.8759	0.0758819	0.226727	0.7379	0	-+-+++	4694	33	0	568866	2712	3	2751	0.10580170952617343
Susceptibility	ENSG00000141867	BRD4	19	15235519	Susceptibility.M4.MAF_0.1.perc	reference	0	0.4186	0.0189583	0.0566492	0.7379	0	+?+---	26578	366	1	589971	8251	3	8625	0.8462100223922373
Severe	ENSG00000168404	MLKL	16	74671855	Severe.M4.MAF_1.perc	reference	0	0.8335	0.0363926	0.1087681	0.7379	0	++----	4782	89	1	570112	19586	61	19799	0.709981011409111
Hospitalized	ENSG00000010803	SCMH1	1	41027200	Hospitalized.M4.MAF_1.perc	reference	57.7	0.05087	0.0842219	0.2516662	0.7379	0.163324	?--+-+	12124	183	0	583311	11501	20	11724	0.8244132121397543
Hospitalized	ENSG00000145192	AHSG	3	186613060	Hospitalized.M4.MAF_1.perc	reference	55.5	0.04692	0.1249375	0.3733011	0.7379	0.3513041	--+-+-	12119	57	0	588127	2318	3	2381	0.8824103564014526
Hospitalized	ENSG00000125975	C20orf173	20	35523186	Hospitalized.M4.MAF_1.perc	reference	0	0.873	-0.0685492	0.2048464	0.7379	0	?+-++-	11452	35	0	581813	1520	1	1557	0.8290741566634754
Susceptibility	ENSG00000138279	ANXA7	10	73375101	Susceptibility.M4.MAF_1.perc	reference	0	0.9072	0.0168821	0.0504552	0.7379	0	+?+---	26862	454	0	590805	10451	16	10937	0.30480156985331036
Susceptibility	ENSG00000102970	CCL17	16	57404767	Susceptibility.M4.MAF_1.perc	reference	0	0.8546	-0.0573363	0.1713503	0.7379	0	+?---+	26507	38	0	588515	935	1	975	0.720134428682279
Severe	ENSG00000123143	PKN1	19	14433053	Severe.M1.MAF_0.1.perc	reference	0	0.6802	-0.2463466	0.7365448	0.738	0	?-++--	3427	2	0	561383	304	0	306	0.5520886376355297
Severe	ENSG00000100122	CRYBB1	22	26599278	Severe.M1.MAF_0.1.perc	reference	0	0.8902	0.3414998	1.0209244	0.738	0	?+-??-	2004	1	0	560265	166	0	167	0.7461857680484745
Hospitalized	ENSG00000117408	IPO13	1	43946950	Hospitalized.M1.MAF_0.1.perc	reference	0	0.9218	-0.2788699	0.8336291	0.738	0	?--+?-	5920	5	0	547902	117	0	122	0.7801210823329183
Susceptibility	ENSG00000117862	TXNDC12	1	52020131	Susceptibility.M1.MAF_0.1.perc	reference	0	0.5735	-0.0962105	0.2876533	0.738	0	-?+-?-	23996	12	0	567572	302	0	314	0.21972736750152558
Susceptibility	ENSG00000198176	TFDP1	13	113584721	Susceptibility.M1.MAF_0.1.perc	reference	0	0.9692	-0.3014903	0.9014424	0.738	0	-?--?-	20873	1	0	518472	31	0	32	0.8065060322699005
Severe	ENSG00000183908	LRRC55	11	57181747	Severe.M1.MAF_1.perc	reference	20.4	0.2876	0.1977463	0.591067	0.738	0.4034629	?-+?--	4134	16	0	566940	2762	5	2788	0.4424904941685826
Severe	ENSG00000168907	PLA2G4F	15	42139034	Severe.M1.MAF_1.perc	reference	0	0.9076	-0.0852821	0.2549516	0.738	0	?--+--	4681	17	0	570150	1241	0	1258	0.3371975297760501
Severe	ENSG00000123143	PKN1	19	14433053	Severe.M1.MAF_1.perc	reference	0	0.6802	-0.2463466	0.7365448	0.738	0	?-++--	3427	2	0	561383	304	0	306	0.5520886376355297
Severe	ENSG00000100122	CRYBB1	22	26599278	Severe.M1.MAF_1.perc	reference	0	0.8902	0.3414998	1.0209244	0.738	0	?+-??-	2004	1	0	560265	166	0	167	0.7461857680484745
Hospitalized	ENSG00000182118	FAM89A	1	231018958	Hospitalized.M1.MAF_1.perc	reference	0	0.6621	0.1017455	0.3041946	0.738	0	?+--?-	7954	12	0	576263	867	1	881	0.5155627724698104
Hospitalized	ENSG00000166847	DCTN5	16	23641466	Hospitalized.M1.MAF_1.perc	reference	0	0.9993	-0.1654059	0.4943891	0.738	0	?---?-	6272	4	0	550361	294	1	300	0.8526593880803875
Susceptibility	ENSG00000198176	TFDP1	13	113584721	Susceptibility.M1.MAF_1.perc	reference	0	0.9692	-0.3014903	0.9014424	0.738	0	-?--?-	20873	1	0	518472	31	0	32	0.8065060322699005
Severe	ENSG00000171574	ZNF584	19	58401504	Severe.M3.MAF_0.1.perc	reference	0	0.6777	0.236825	0.7080367	0.738	0	?-++?-	3423	2	0	563877	298	1	302	0.309993713113658
Hospitalized	ENSG00000165810	BTNL9	5	181040225	Hospitalized.M3.MAF_0.1.perc	reference	0	0.4702	0.099195	0.2965536	0.738	0	?-+-+-	11370	18	0	570292	646	0	664	0.7953016076515267
Hospitalized	ENSG00000197706	OR6C74	12	55247198	Hospitalized.M3.MAF_0.1.perc	reference	0	0.5918	0.1391699	0.4159799	0.738	0	?-+-+-	8594	13	0	565161	381	0	394	0.08372392545163101
Hospitalized	ENSG00000102710	SUPT20H	13	37009312	Hospitalized.M3.MAF_0.1.perc	reference	0	0.9375	0.0735232	0.2197737	0.738	0	?++-++	10956	24	0	581462	1753	0	1777	0.4250749174816109
Susceptibility	ENSG00000175073	VCPIP1	8	66628487	Susceptibility.M3.MAF_0.1.perc	reference	27	0.2415	-0.1144924	0.3422681	0.738	0.1786185	-?-++-	24972	73	0	577070	1735	0	1808	0.3259125177763982
Severe	ENSG00000006712	PAF1	19	39385629	Severe.M3.MAF_1.perc	reference	0	0.7394	0.1452686	0.4342087	0.738	0	-++---	4521	6	0	569026	479	0	485	0.4661631605672437
Hospitalized	ENSG00000144283	PKP4	2	158456952	Hospitalized.M3.MAF_1.perc	reference	0	0.933	0.0545257	0.1630271	0.738	0	?+--+-	12034	58	0	571422	3177	1	3237	0.31334533973182976
Hospitalized	ENSG00000197706	OR6C74	12	55247198	Hospitalized.M3.MAF_1.perc	reference	0	0.5918	0.1391699	0.4159799	0.738	0	?-+-+-	8594	13	0	565161	381	0	394	0.08372392545163101
Hospitalized	ENSG00000167740	CYB5D2	17	4143168	Hospitalized.M3.MAF_1.perc	reference	63.1	0.02856	-0.2065876	0.61756	0.738	1.0637026	?---+-	10269	19	0	570593	943	0	962	0.647655638841836
Susceptibility	ENSG00000167549	CORO6	17	29614756	Susceptibility.M3.MAF_1.perc	reference	0	0.9007	-0.0419807	0.1254946	0.738	0	+?---+	26053	73	0	578203	1612	0	1685	0.7060498075431623
Susceptibility	ENSG00000108852	MPP2	17	43875357	Susceptibility.M3.MAF_1.perc	reference	0	0.7655	0.0920723	0.2752039	0.738	0	+?+--+	25510	20	0	575988	405	0	425	0.8359204626528983
Severe	ENSG00000165917	RAPSN	11	47437764	Severe.M4.MAF_0.1.perc	reference	0	0.4331	-0.0846844	0.2531513	0.738	0	-++---	4437	27	0	564645	3728	0	3755	0.4281575805959923
Hospitalized	ENSG00000215114	UBXN2B	8	58411359	Hospitalized.M4.MAF_0.1.perc	reference	0	0.4573	0.0707425	0.2115194	0.738	0	?-++?+	10414	36	0	566451	1875	0	1911	0.9150829581586064
Susceptibility	ENSG00000186566	GPATCH8	17	44395281	Susceptibility.M4.MAF_0.1.perc	reference	36.8	0.1756	0.0487981	0.1459029	0.738	0.0373695	+?++--	26195	473	1	578763	9612	7	10101	0.5522599756118176
Susceptibility	ENSG00000215012	RTL10	22	19846138	Susceptibility.M4.MAF_0.1.perc	reference	0	0.8687	0.0396389	0.1184843	0.738	0	+?+++-	25848	89	0	576367	1870	0	1959	0.555058218837978
Severe	ENSG00000165997	ARL5B	10	18659431	Severe.M4.MAF_1.perc	reference	0	0.9868	-0.1609676	0.4812703	0.738	0	+---?-	4413	7	0	566813	447	0	454	0.6643476646857718
Severe	ENSG00000101972	STAG2	23	123960212	Severe.M4.MAF_1.perc	reference	38.6	0.1803	0.171908	0.5139983	0.738	0.4205141	--+??-	4018	12	14	521808	3382	1397	6216	0.632899640853893
Hospitalized	ENSG00000131779	PEX11B	1	145911350	Hospitalized.M4.MAF_1.perc	reference	0	0.7758	0.0967583	0.2892431	0.738	0	-+-++-	11258	30	0	583560	767	0	797	0.11178925876250356
Hospitalized	ENSG00000115365	LANCL1	2	210431249	Hospitalized.M4.MAF_1.perc	reference	0	0.6586	-0.0331854	0.0992218	0.738	0	----++	12184	149	0	588226	8291	7	8454	0.7052978374445054
Hospitalized	ENSG00000168884	TNIP2	4	2741648	Hospitalized.M4.MAF_1.perc	reference	0	0.922	-0.0503164	0.1503989	0.738	0	---+--	12091	57	0	587856	3779	6	3848	0.6855166436954936
Hospitalized	ENSG00000109181	UGT2B10	4	68815994	Hospitalized.M4.MAF_1.perc	reference	34.6	0.1771	-0.0712999	0.2131399	0.738	0.0812095	--+---	11986	114	0	588035	7127	9	7259	0.9454095850108499
Hospitalized	ENSG00000221994	ZNF630	23	47983356	Hospitalized.M4.MAF_1.perc	reference	4.1	0.3831	0.0920505	0.2751879	0.738	0.0206812	?-+++-	10630	8	7	523990	365	185	757	0.8131545255869373
Susceptibility	ENSG00000175143	OR2T1	1	248403048	Susceptibility.M4.MAF_1.perc	reference	70.1	0.005032	-0.0960129	0.2870735	0.738	0.2434636	+--+--	26132	182	0	580072	4177	6	4371	0.17966997937159238
Susceptibility	ENSG00000090565	RAB11FIP3	16	425649	Susceptibility.M4.MAF_1.perc	reference	0	0.9532	-0.01669	0.0498989	0.738	0	+?---+	26492	323	0	587780	7908	8	8247	0.3578129949966473
Susceptibility	ENSG00000170419	VSTM2A	7	54542325	Susceptibility.M1.MAF_0.1.perc	reference	65.8	0.03244	0.3650823	1.0919397	0.7381	2.4137664	+?---?	23225	7	0	570807	232	0	239	0.6493266207030355
Susceptibility	ENSG00000253598	SLC10A5	8	81693631	Susceptibility.M1.MAF_0.1.perc	reference	19.2	0.2942	0.1611475	0.4820046	0.7381	0.1905696	+?-+-?	22133	8	0	562212	141	0	149	0.1885269692056702
Susceptibility	ENSG00000173933	RBM4	11	66638667	Susceptibility.M1.MAF_0.1.perc	reference	0	0.6406	0.1670316	0.4996322	0.7381	0	-?-++-	23063	5	0	570609	108	0	113	0.40790278495758003
Susceptibility	ENSG00000151332	MBIP	14	36298564	Susceptibility.M1.MAF_0.1.perc	reference	0	0.6309	-0.078786	0.2355967	0.7381	0	+?-+-+	23856	18	0	585029	479	0	497	0.8851540838991242
Hospitalized	ENSG00000174775	HRAS	11	532242	Hospitalized.M1.MAF_1.perc	reference	0	0.8901	0.1811719	0.54177	0.7381	0	?+--?-	6493	5	0	573159	336	0	341	0.32095585252782366
Hospitalized	ENSG00000263465	SRSF8	11	95066919	Hospitalized.M1.MAF_1.perc	reference	0	0.8116	-0.212903	0.6366975	0.7381	0	?--??-	5636	2	0	550244	193	1	197	0.9964408417471173
Susceptibility	ENSG00000173933	RBM4	11	66638667	Susceptibility.M1.MAF_1.perc	reference	0	0.6406	0.1670326	0.4996303	0.7381	0	-?-++-	23066	7	0	570615	108	0	115	0.40790278495758003
Susceptibility	ENSG00000151332	MBIP	14	36298564	Susceptibility.M1.MAF_1.perc	reference	0	0.6311	-0.0787611	0.2355966	0.7381	0	+?-+-+	24221	19	0	585531	479	0	498	0.8851540838991242
Severe	ENSG00000112655	PTK7	6	43076307	Severe.M3.MAF_0.1.perc	reference	0	0.843	0.0992095	0.2967523	0.7381	0	?+---+	2265	15	0	562443	2574	0	2589	0.8104447311691301
Severe	ENSG00000139291	TMEM19	12	71686082	Severe.M3.MAF_0.1.perc	reference	0	0.822	-0.1091756	0.3265004	0.7381	0	?-+-?-	4269	10	0	567670	1585	3	1601	0.5117837608856071
Severe	ENSG00000165953	SERPINA12	14	94487274	Severe.M3.MAF_0.1.perc	reference	0	0.89	-0.1341609	0.4012172	0.7381	0	?+----	4265	7	0	567633	1024	0	1031	0.478587638797364
Severe	ENSG00000121057	AKAP1	17	57085092	Severe.M3.MAF_0.1.perc	reference	0	0.5546	-0.0926064	0.2769467	0.7381	0	?--+-+	4322	6	0	567954	860	0	866	0.7175130843491948
Hospitalized	ENSG00000185674	LYG2	2	99242246	Hospitalized.M3.MAF_0.1.perc	reference	0	0.7802	0.1090863	0.3262583	0.7381	0	?+---+	10053	17	0	578596	767	0	784	0.5093514907146314
Hospitalized	ENSG00000185052	SLC24A3	20	19212642	Hospitalized.M3.MAF_0.1.perc	reference	0	0.7945	-0.1033946	0.3092749	0.7381	0	?+----	8905	11	0	564719	947	0	958	0.9873068730584762
Susceptibility	ENSG00000169946	ZFPM2	8	104590733	Susceptibility.M3.MAF_0.1.perc	reference	0	0.7139	0.0387451	0.1158791	0.7381	0	-?+-+-	26317	90	0	579881	1901	0	1991	0.6897456746457803
Susceptibility	ENSG00000185379	RAD51D	17	35092221	Susceptibility.M3.MAF_0.1.perc	reference	46.4	0.1133	-0.1320182	0.3948978	0.7381	0.3322989	-?+-++	26007	90	0	590855	2148	0	2238	0.8467479212178797
Susceptibility	ENSG00000041353	RAB27B	18	54717860	Susceptibility.M3.MAF_0.1.perc	reference	0	0.9566	0.0773252	0.2312918	0.7381	0	-?++--	23647	23	0	559763	472	0	495	0.2338131961972129
Susceptibility	ENSG00000138472	GUCA1C	3	108907792	Susceptibility.M3.MAF_1.perc	reference	0	0.6348	0.0878527	0.2627338	0.7381	0	+?-+--	24633	18	0	584191	323	0	341	0.7290503181881828
Susceptibility	ENSG00000048405	ZNF800	7	127346790	Susceptibility.M3.MAF_1.perc	reference	0	0.9029	-0.216309	0.64698580000000006	0.7381	0	-?---?	23044	7	0	554008	45	0	52	0.005960580765566532
Susceptibility	ENSG00000159763	PIP	7	143132077	Susceptibility.M3.MAF_1.perc	reference	0	0.7937	0.0734228	0.2196125	0.7381	0	-?-+--	24539	26	0	587335	470	2	500	0.7659105126660313
Susceptibility	ENSG00000137767	SQOR	15	45631148	Susceptibility.M3.MAF_1.perc	reference	0	0.9943	-0.0244875	0.0732456	0.7381	0	-?-+--	26003	199	1	577662	4818	7	5033	0.4929655363409079
Susceptibility	ENSG00000101194	SLC17A9	20	62952707	Susceptibility.M3.MAF_1.perc	reference	71.7	0.006834	0.0967105	0.2891795	0.7381	0.2321498	-?-+++	26851	135	0	591097	2587	4	2730	0.8388437192807026
Severe	ENSG00000204304	PBX2	6	32184733	Severe.M4.MAF_0.1.perc	reference	8.7	0.3605	-0.1434727	0.4290475	0.7381	0.1464294	--+--+	4469	15	0	564933	2838	0	2853	0.8547929539284147
Severe	ENSG00000160392	C19orf47	19	40319536	Severe.M4.MAF_0.1.perc	reference	0	0.9838	0.0759627	0.2271372	0.7381	0	-+--++	4694	29	0	568867	3569	1	3600	0.9753298854308897
Hospitalized	ENSG00000181409	AATK	17	81110487	Hospitalized.M4.MAF_0.1.perc	reference	0	0.8377	0.0270089	0.0807826	0.7381	0	?+++--	12124	176	0	583311	8661	1	8839	0.14643697042642162
Susceptibility	ENSG00000215045	GRID2IP	7	6497462	Susceptibility.M4.MAF_0.1.perc	reference	0	0.6402	-0.0170541	0.0509941	0.7381	0	+?--++	27126	433	0	591861	10308	4	10749	0.5968020409889642
Severe	ENSG00000075790	BCAP29	7	107580246	Severe.M4.MAF_1.perc	reference	0	0.5344	0.0611478	0.1828502	0.7381	0	-++--+	4607	37	0	566133	4979	2	5020	0.16415276341385726
Hospitalized	ENSG00000169618	PROKR1	2	68643579	Hospitalized.M4.MAF_1.perc	reference	0	0.8965	-0.0459251	0.1373226	0.7381	0	----+-	11073	93	0	572649	4381	0	4474	0.3492670843965846
Susceptibility	ENSG00000175279	CENPS	1	10430433	Susceptibility.M4.MAF_1.perc	reference	42.6	0.1209	-0.0626877	0.1874745	0.7381	0.0773266	--++--	27323	157	0	594545	2823	8	2996	0.9155266626550194
Susceptibility	ENSG00000180053	NKX2-6	8	23701740	Susceptibility.M4.MAF_1.perc	reference	0	0.6828	0.032702	0.0978163	0.7381	0	+-+-+-	25931	129	0	578593	2518	4	2655	0.6892004129995779
Severe	ENSG00000179965	ZNF771	16	30407414	Severe.M1.MAF_0.1.perc	reference	0	1	-1.0009135	2.9942386	0.7382	0	?--??-	1676	0	0	547446	41	0	41	0.9645778863898661
Susceptibility	ENSG00000261210	CLEC19A	16	19285731	Susceptibility.M1.MAF_0.1.perc	reference	62	0.04841	0.3223099	0.9641655	0.7382	1.749878	-?-+?-	24013	5	0	586722	183	0	188	0.5079370477396012
Severe	ENSG00000169918	OTUD7A	15	31475398	Severe.M1.MAF_1.perc	reference	0	0.9821	-0.3731125	1.1163327	0.7382	0	?--???	3413	0	0	551220	63	0	63	0.2049841181800241
Severe	ENSG00000179965	ZNF771	16	30407414	Severe.M1.MAF_1.perc	reference	0	1	-1.0009135	2.9942386	0.7382	0	?--??-	1676	0	0	547446	41	0	41	0.9645778863898661
Susceptibility	ENSG00000116032	GRIN3B	19	1000419	Susceptibility.M1.MAF_1.perc	reference	0	0.6797	-0.0323728	0.0968537	0.7382	0	-?-+++	25820	119	0	585394	2623	0	2742	0.4698820025100183
Hospitalized	ENSG00000138448	ITGAV	2	186590056	Hospitalized.M3.MAF_0.1.perc	reference	26.8	0.2431	0.1382871	0.4137841	0.7382	0.2532139	?+-++-	11662	37	0	570804	2026	0	2063	0.2419426147012384
Hospitalized	ENSG00000111911	HINT3	6	125956770	Hospitalized.M3.MAF_0.1.perc	reference	0	0.5712	0.1531909	0.4582805	0.7382	0	?++-?-	8780	7	0	564150	394	1	403	0.6362387870447723
Hospitalized	ENSG00000181027	FKRP	19	46746046	Hospitalized.M3.MAF_0.1.perc	reference	0	0.9303	-0.0930365	0.2783673	0.7382	0	?---+-	9166	20	0	565031	1164	0	1184	0.7475937062482079
Hospitalized	ENSG00000147123	NDUFB11	23	47142216	Hospitalized.M3.MAF_0.1.perc	reference	0	0.8948	0.3724318	1.1144363	0.7382	0	?+-?-?	5861	1	0	509878	55	19	94	0.6340942086733794
Hospitalized	ENSG00000046774	MAGEC2	23	142202342	Hospitalized.M3.MAF_0.1.perc	reference	0	0.9754	-0.3020707	0.9036102	0.7382	0	?--??-	5991	1	0	518769	138	68	275	0.7660479721513693
Susceptibility	ENSG00000076554	TPD52	8	80034745	Susceptibility.M3.MAF_0.1.perc	reference	49.7	0.0771	0.155074	0.4639928	0.7382	0.5554798	-+--+-	24818	28	1	579480	599	1	631	0.7343978138103626
Susceptibility	ENSG00000119725	ZNF410	14	73886617	Susceptibility.M3.MAF_0.1.perc	reference	32.7	0.2162	0.2897811	0.8671043	0.7382	1.1087838	+?--?-	24016	11	0	557978	287	1	300	0.8906241099700201
Severe	ENSG00000160179	ABCG1	21	42199689	Severe.M3.MAF_1.perc	reference	0	0.6422	0.0829132	0.248097	0.7382	0	?+-?--	4421	21	1	569038	3141	3	3170	0.7440120789437634
Hospitalized	ENSG00000086289	EPDR1	7	37683843	Hospitalized.M3.MAF_1.perc	reference	0	0.4994	0.1107938	0.3315233	0.7382	0	?---?+	8953	11	0	575103	823	5	844	0.9626887682427515
Hospitalized	ENSG00000169896	ITGAM	16	31259967	Hospitalized.M3.MAF_1.perc	reference	0	0.4791	0.0961673	0.2877248	0.7382	0	?+-++-	10799	18	0	581177	1013	0	1031	0.6872034448858477
Hospitalized	ENSG00000125498	KIR2DL1	19	54769793	Hospitalized.M3.MAF_1.perc	reference	0	0.9431	0.0594655	0.1779406	0.7382	0	?++---	11205	44	4	581960	2512	24	2612	0.7746528680885623
Susceptibility	ENSG00000118322	ATP10B	5	160563120	Susceptibility.M3.MAF_1.perc	reference	43.3	0.1167	-0.0513159	0.1535086	0.7382	0.0512203	+-----	27206	563	0	584936	12524	17	13121	0.8268747288102222
Severe	ENSG00000178952	TUFM	16	28842411	Severe.M4.MAF_0.1.perc	reference	78.1	0.003304	0.3782853	1.1319664	0.7382	3.1373214	?-+?--	4018	14	0	563237	2560	5	2584	0.3303308370567465
Hospitalized	ENSG00000170759	KIF5B	10	32009015	Hospitalized.M4.MAF_0.1.perc	reference	50.3	0.08985	-0.1479678	0.4427751	0.7382	0.4163288	?----+	11495	46	0	581127	2681	0	2727	0.37852708618940334
Hospitalized	ENSG00000186260	MRTFB	16	14071319	Hospitalized.M4.MAF_0.1.perc	reference	0	0.5443	-0.0446602	0.133612	0.7382	0	--+---	12085	81	0	588128	4937	0	5018	0.6469770805877836
Susceptibility	ENSG00000144597	EAF1	3	15427598	Susceptibility.M4.MAF_0.1.perc	reference	0	0.9973	0.0433112	0.1295888	0.7382	0	-?++++	26481	70	0	580448	1634	0	1704	0.5887369918994783
Susceptibility	ENSG00000183287	CCBE1	18	59430939	Susceptibility.M4.MAF_0.1.perc	reference	7.1	0.3663	0.0372653	0.111511	0.7382	0.0100973	+?+-+-	26860	250	0	590263	5568	2	5822	0.3742926923847463
Severe	ENSG00000141084	RANBP10	16	67723070	Severe.M4.MAF_1.perc	reference	9.5	0.3551	-0.0711422	0.2128156	0.7382	0.0367955	-+-+--	4727	58	0	567646	5412	6	5482	0.9348668643794531
Severe	ENSG00000131196	NFATC1	18	79395856	Severe.M4.MAF_1.perc	reference	0	0.7601	-0.033339	0.0997543	0.7382	0	--+++-	4718	164	0	569005	19635	26	19851	0.9652643426407808
Susceptibility	ENSG00000158615	PPP1R15B	1	204403381	Susceptibility.M4.MAF_1.perc	reference	50.4	0.07292	-0.0737209	0.2205786	0.7382	0.1214631	-++-+-	26525	469	0	580667	10283	13	10778	0.09410381827433804
Severe	ENSG00000174574	AKIRIN1	1	38991276	Severe.M1.MAF_0.1.perc	reference	0	1	-1.0221482	3.0593456	0.7383	0	?-????	1524	0	0	499833	15	0	15	0.797827771066843
Hospitalized	ENSG00000177519	RPRM	2	153477338	Hospitalized.M1.MAF_0.1.perc	reference	0	0.9924	-0.9042679	2.7066006	0.7383	0	?--???	5438	0	0	541066	18	0	18	0.6279487182726577
Hospitalized	ENSG00000187537	POTEG	14	19402486	Hospitalized.M1.MAF_0.1.perc	reference	1.9	0.3958	0.1054469	0.3156327	0.7383	0.0337395	?+--++	8311	14	0	562832	1052	12	1090	0.7945232173596714
Hospitalized	ENSG00000178852	EFCAB13	17	47323290	Hospitalized.M1.MAF_0.1.perc	reference	0	0.5409	-0.0876653	0.2623826	0.7383	0	?-+--+	11413	15	0	581523	1009	2	1028	0.9502615168723559
Severe	ENSG00000174574	AKIRIN1	1	38991276	Severe.M1.MAF_1.perc	reference	0	1	-1.0221482	3.0593456	0.7383	0	?-????	1524	0	0	499833	15	0	15	0.797827771066843
Severe	ENSG00000232125	DYTN	2	206651621	Severe.M1.MAF_1.perc	reference	0	0.6321	-0.1908696	0.5712085	0.7383	0	-+-?--	3898	4	0	564507	438	0	442	0.8344435432787898
Hospitalized	ENSG00000177519	RPRM	2	153477338	Hospitalized.M1.MAF_1.perc	reference	0	0.9924	-0.9042679	2.7066006	0.7383	0	?--???	5438	0	0	541066	18	0	18	0.6279487182726577
Susceptibility	ENSG00000171227	TMEM37	2	119429901	Susceptibility.M1.MAF_1.perc	reference	0	0.8289	0.19921	0.596309	0.7383	0	-?-++?	22507	7	0	560894	70	0	77	0.965226458713567
Susceptibility	ENSG00000173157	ADAMTS20	12	43353866	Susceptibility.M1.MAF_1.perc	reference	0	0.6861	0.0398922	0.1194198	0.7383	0	-?++++	27079	88	1	591673	1810	0	1900	0.9217545692075617
Susceptibility	ENSG00000124091	GCNT7	20	56491492	Susceptibility.M1.MAF_1.perc	reference	0	0.9655	0.058195	0.1741778	0.7383	0	+?++--	26251	44	0	577669	758	2	806	0.5592449057661435
Severe	ENSG00000185155	MIXL1	1	226223618	Severe.M3.MAF_0.1.perc	reference	0	0.5076	-0.3077922	0.9212923	0.7383	0	?-+?--	2080	0	0	561765	202	0	202	0.9281987228413615
Severe	ENSG00000188219	POTEE	2	131218067	Severe.M3.MAF_0.1.perc	reference	0	0.9207	-0.093212	0.2789632	0.7383	0	?-++?-	3870	16	0	564017	1174	4	1198	0.9100330100487283
Hospitalized	ENSG00000064835	POU1F1	3	87259404	Hospitalized.M3.MAF_0.1.perc	reference	0	0.9768	-0.1183895	0.3543193	0.7383	0	?-----	10581	12	0	579094	744	0	756	0.8169704679537169
Susceptibility	ENSG00000165757	JCAD	10	30012803	Susceptibility.M3.MAF_0.1.perc	reference	0	0.978	-0.0430347	0.1287883	0.7383	0	+?-+--	26482	72	0	580448	1534	2	1610	0.10358159528956437
Severe	ENSG00000124406	ATP8A1	4	42408373	Severe.M3.MAF_1.perc	reference	33.7	0.1837	0.1791081	0.536107	0.7383	0.5474655	+-+---	4883	16	0	570490	2466	0	2482	0.5021885477985184
Severe	ENSG00000164270	HTR4	5	148451032	Severe.M3.MAF_1.perc	reference	42.7	0.1553	0.2476274	0.7411878	0.7383	0.9710732	?-+?+-	2684	9	0	566987	2782	3	2797	0.5418358778671306
Severe	ENSG00000139133	ALG10	12	34022468	Severe.M3.MAF_1.perc	reference	0	0.9516	-0.0804484	0.240793	0.7383	0	?-++--	4417	20	0	568094	3419	1	3441	0.9462165002058897
Hospitalized	ENSG00000147647	DPYS	8	104330324	Hospitalized.M3.MAF_1.perc	reference	0	0.561	-0.0487148	0.1457808	0.7383	0	?--++-	11896	78	0	571332	3163	1	3243	0.9333990254495976
Hospitalized	ENSG00000150893	FREM2	13	38687077	Hospitalized.M3.MAF_1.perc	reference	8	0.3609	0.0316784	0.0948206	0.7383	0.0064706	?-++++	12094	372	1	571519	16015	20	16429	0.9165440433928969
Hospitalized	ENSG00000198736	MSRB1	16	1938229	Hospitalized.M3.MAF_1.perc	reference	9	0.3553	0.1349888	0.4039704	0.7383	0.1048064	?+-+--	10881	18	0	569429	727	2	749	0.7571144523845886
Hospitalized	ENSG00000141232	TOB1	17	50862223	Hospitalized.M3.MAF_1.perc	reference	0	0.6336	-0.095924	0.2871362	0.7383	0	?-+---	10802	16	0	568023	1070	2	1090	0.7251784623129376
Susceptibility	ENSG00000196367	TRRAP	7	98877933	Susceptibility.M3.MAF_1.perc	reference	0	0.5771	-0.0223292	0.066827	0.7383	0	-+---+	27206	259	0	584936	5563	2	5826	0.7504614289547553
Severe	ENSG00000164070	HSPA4L	4	127781821	Severe.M4.MAF_0.1.perc	reference	2.6	0.3998	-0.0748315	0.2239505	0.7383	0.0190636	+-++--	4607	33	0	566134	5035	3	5074	0.8033249306729182
Severe	ENSG00000134825	TMEM258	11	61768501	Severe.M4.MAF_0.1.perc	reference	0	0.89	0.1388072	0.4154968	0.7383	0	?+++?-	3633	9	0	561256	1131	1	1142	0.8340524044720625
Hospitalized	ENSG00000123505	AMD1	6	110874770	Hospitalized.M4.MAF_0.1.perc	reference	0	0.7087	0.0986969	0.2953536	0.7383	0	?+----	9960	23	0	577839	923	0	946	0.7609988683916851
Hospitalized	ENSG00000069345	DNAJA2	16	46955362	Hospitalized.M4.MAF_0.1.perc	reference	18.1	0.2994	-0.1487321	0.4451639	0.7383	0.2357904	?---+-	10007	17	0	579300	1419	1	1438	0.6762424546571866
Susceptibility	ENSG00000204335	SP5	2	170715337	Susceptibility.M4.MAF_0.1.perc	reference	0	0.7077	-0.0311825	0.0933429	0.7383	0	-?-+-+	24541	129	0	584792	2941	4	3078	0.5407838842983873
Susceptibility	ENSG00000099256	PRTFDC1	10	24848614	Susceptibility.M4.MAF_0.1.perc	reference	0	0.6196	0.0336071	0.1005812	0.7383	0	-?+--+	27002	115	0	591364	2618	0	2733	0.5857075736810753
Susceptibility	ENSG00000080618	CPB2	13	46053186	Susceptibility.M4.MAF_0.1.perc	reference	53.1	0.07386	0.108676	0.3252341	0.7383	0.2411279	-?-+++	26405	62	0	580140	1639	0	1701	0.7633916702841773
Susceptibility	ENSG00000127666	TICAM1	19	4815932	Susceptibility.M4.MAF_0.1.perc	reference	0	0.9455	0.0291945	0.0873864	0.7383	0	+?+-+-	26049	151	0	579021	3411	2	3566	0.978811277884831
Severe	ENSG00000213139	CRYGS	3	186538441	Severe.M4.MAF_1.perc	reference	0	0.6021	-0.0921121	0.2756775	0.7383	0	--+---	4350	22	0	566477	1473	0	1495	0.5869555690038488
Severe	ENSG00000103449	SALL1	16	51135975	Severe.M4.MAF_1.perc	reference	27.8	0.2266	-0.0643461	0.1925772	0.7383	0.0608505	-+-++-	4782	138	0	570112	12628	5	12776	0.18346385819852792
Severe	ENSG00000154803	FLCN	17	17212212	Severe.M4.MAF_1.perc	reference	0	0.8463	-0.0551376	0.1650263	0.7383	0	+-+---	4718	51	0	569005	9134	8	9201	0.1510731708561198
Severe	ENSG00000125734	GPR108	19	6729914	Severe.M4.MAF_1.perc	reference	0	0.8909	0.0371059	0.1110664	0.7383	0	-+-+--	3679	54	1	178235	3859	12	3939	0.8386135433225894
Hospitalized	ENSG00000135049	AGTPBP1	9	85546539	Hospitalized.M4.MAF_1.perc	reference	17.9	0.3004	0.047122699999999997	0.1410422	0.7383	0.0224143	?++-++	12124	219	0	583311	9913	6	10144	0.9619150138070275
Susceptibility	ENSG00000167323	STIM1	11	3854527	Susceptibility.M4.MAF_1.perc	reference	0	0.8403	-0.0169143	0.0506216	0.7383	0	+?--++	26375	449	0	578170	10256	8	10721	0.9072883964214427
Susceptibility	ENSG00000168398	BDKRB2	14	96204679	Susceptibility.M4.MAF_1.perc	reference	1	0.4005	0.024632	0.0737361	0.7383	8.318e-4	+?-++-	26109	244	1	576572	5308	6	5566	0.3179661822002031
Severe	ENSG00000064012	CASP8	2	201233443	Severe.M1.MAF_0.1.perc	reference	0	0.6336	0.191982	0.5748385	0.7384	0	?--?+-	3564	6	0	565018	440	0	446	0.6651044310605772
Severe	ENSG00000198833	UBE2J1	6	89326625	Severe.M1.MAF_0.1.perc	reference	0	0.9862	-0.2993187	0.8963256	0.7384	0	?---?-	1883	0	0	518478	46	0	46	0.8175412611981897
Severe	ENSG00000124225	PMEPA1	20	57648392	Severe.M1.MAF_0.1.perc	reference	0	0.8394	0.476717	1.4274918	0.7384	0	?-++?-	1947	2	0	559132	53	0	55	0.5876963721980484
Hospitalized	ENSG00000197312	DDI2	1	15617458	Hospitalized.M1.MAF_0.1.perc	reference	0	1	0.438895	1.3140324	0.7384	0	?+????	6557	0	0	531133	25	0	25	0.6251694585577866
Hospitalized	ENSG00000152926	ZNF117	7	64971772	Hospitalized.M1.MAF_0.1.perc	reference	0	0.7249	-0.1359984	0.4071521	0.7384	0	?-+---	9992	7	0	568680	386	0	393	0.9439422262969092
Susceptibility	ENSG00000146109	ABT1	6	26596953	Susceptibility.M1.MAF_0.1.perc	reference	0	0.9151	0.1289211	0.3860976	0.7384	0	-?+-?-	24057	10	0	576882	176	0	186	0.7054072106207534
Severe	ENSG00000188760	TMEM198	2	219543663	Severe.M1.MAF_1.perc	reference	0	0.9355	0.2749457	0.8233162	0.7384	0	?++-?-	2527	2	0	554668	249	0	251	0.9422825764977245
Severe	ENSG00000198833	UBE2J1	6	89326625	Severe.M1.MAF_1.perc	reference	0	0.9862	-0.2993187	0.8963256	0.7384	0	?---?-	1883	0	0	518478	46	0	46	0.8175412611981897
Severe	ENSG00000124225	PMEPA1	20	57648392	Severe.M1.MAF_1.perc	reference	0	0.8394	0.476717	1.4274918	0.7384	0	?-++?-	1947	2	0	559132	53	0	55	0.5876963721980484
Susceptibility	ENSG00000176239	OR51B6	11	5351508	Susceptibility.M1.MAF_1.perc	reference	6.1	0.3628	-0.0985066	0.2949574	0.7384	0.027815200000000002	-?+--?	23809	13	0	572072	268	0	281	0.5527207547837202
Susceptibility	ENSG00000092201	SUPT16H	14	21351476	Susceptibility.M1.MAF_1.perc	reference	19.9	0.2904	0.2698045	0.8078722	0.7384	0.5830227	-?-?-+	21949	9	0	543502	52	0	61	0.8825167632346104
Susceptibility	ENSG00000118894	EEF2KMT	16	5084284	Susceptibility.M1.MAF_1.perc	reference	46.5	0.1126	0.137827	0.4126229	0.7384	0.3620505	-?+-++	26132	40	0	591351	740	0	780	0.5982637232030191
Severe	ENSG00000116586	LAMTOR2	1	156054782	Severe.M3.MAF_0.1.perc	reference	0	0.9177	0.5107248	1.5291312	0.7384	0	?+???-	3089	1	0	541302	73	0	74	0.7086882522186654
Hospitalized	ENSG00000171603	CLSTN1	1	9728926	Hospitalized.M3.MAF_0.1.perc	reference	0	0.7006	0.055967	0.1676004	0.7384	0	?++++-	12034	57	0	571426	2980	0	3037	0.3535714866593418
Hospitalized	ENSG00000066557	LRRC40	1	70144805	Hospitalized.M3.MAF_0.1.perc	reference	0	0.7804	0.0840349	0.2516186	0.7384	0	?+----	11058	26	0	581837	1191	2	1221	0.8759181357043365
Hospitalized	ENSG00000063322	MED29	19	39391303	Hospitalized.M3.MAF_0.1.perc	reference	0	0.9203	0.1574474	0.4713485	0.7384	0	?+--?-	8593	8	0	576678	395	0	403	0.51614158727119
Hospitalized	ENSG00000011422	PLAUR	19	43646095	Hospitalized.M3.MAF_0.1.perc	reference	0	0.6996	-0.1698542	0.5086793	0.7384	0	?-+-?-	7696	4	0	566413	245	0	249	0.3325638485401851
Susceptibility	ENSG00000129152	MYOD1	11	17719571	Susceptibility.M3.MAF_0.1.perc	reference	48.5	0.1002	0.1503434	0.4502263	0.7384	0.4013843	+?+---	23222	55	0	562595	1122	0	1177	0.8654633326930696
Severe	ENSG00000116586	LAMTOR2	1	156054782	Severe.M3.MAF_1.perc	reference	0	0.9177	0.5107248	1.5291312	0.7384	0	?+???-	3089	1	0	541302	73	0	74	0.7086882522186654
Severe	ENSG00000168040	FADD	11	70203296	Severe.M3.MAF_1.perc	reference	43.9	0.1682	-0.5473685	1.6387926	0.7384	3.7786294	-+???-	4032	3	0	544037	214	0	217	0.7801217583124822
Severe	ENSG00000197849	OR8G1	11	124241095	Severe.M3.MAF_1.perc	reference	0	0.8267	-0.251438	0.7530139	0.7384	0	?++?--	3702	3	0	564139	130	1	135	0.8288416015779136
Severe	ENSG00000100479	POLE2	14	49643555	Severe.M3.MAF_1.perc	reference	0	0.7035	-0.0801909	0.2400692	0.7384	0	+-+--+	4817	17	0	570313	3288	0	3305	0.63709598717903
Hospitalized	ENSG00000112246	SIM1	6	100385009	Hospitalized.M3.MAF_1.perc	reference	0	0.5843	0.0608158	0.1821334	0.7384	0	?+-+-+	11236	38	0	578943	2565	3	2609	0.8416232417351788
Hospitalized	ENSG00000063322	MED29	19	39391303	Hospitalized.M3.MAF_1.perc	reference	0	0.9203	0.1574474	0.4713485	0.7384	0	?+--?-	8593	8	0	576678	395	0	403	0.51614158727119
Susceptibility	ENSG00000124818	OPN5	6	47781982	Susceptibility.M3.MAF_1.perc	reference	0	0.6748	0.0979447	0.2932152	0.7384	0	-?+-+-	22255	14	0	561335	314	0	328	0.5782699630044402
Susceptibility	ENSG00000189180	ZNF33A	10	38010650	Susceptibility.M3.MAF_1.perc	reference	0	0.7014	0.0545581	0.1633527	0.7384	0	+?++--	27029	50	0	590538	904	1	956	0.7204911281474587
Severe	ENSG00000043462	LCP2	5	170246233	Severe.M4.MAF_0.1.perc	reference	0	0.9726	-0.1060667	0.3176125	0.7384	0	+-----	4845	18	0	570447	2871	3	2895	0.4334479342845086
Severe	ENSG00000119397	CNTRL	9	121074753	Severe.M4.MAF_0.1.perc	reference	0	0.8652	-0.034265	0.1026164	0.7384	0	---+++	4973	93	1	570702	11762	6	11869	0.5692206214685287
Hospitalized	ENSG00000091972	CD200	3	112332347	Hospitalized.M4.MAF_0.1.perc	reference	0	0.4061	-0.095051	0.2846319	0.7384	0	?+----	9634	14	0	563429	1055	1	1071	0.3082748850208181
Hospitalized	ENSG00000198719	DLL1	6	170282206	Hospitalized.M4.MAF_0.1.perc	reference	50.8	0.08694	0.1318227	0.3947399	0.7384	0.3301291	?-+++-	10953	82	0	579619	5354	1	5438	0.43201495476829244
Susceptibility	ENSG00000114529	C3orf52	3	112086335	Susceptibility.M4.MAF_0.1.perc	reference	0	0.9497	0.0274115	0.0820898	0.7384	0	+?+++-	25841	172	0	578177	4027	3	4205	0.1952424596692311
Susceptibility	ENSG00000164403	SHROOM1	5	132822141	Susceptibility.M4.MAF_0.1.perc	reference	0	0.8032	-0.0239355	0.0716782	0.7384	0	+?-+--	26860	224	0	590263	4986	0	5210	0.6287210218718624
Susceptibility	ENSG00000001167	NFYA	6	41072945	Susceptibility.M4.MAF_0.1.perc	reference	10.8	0.3442	0.090463	0.2708318	0.7384	0.0685278	-?++--	25166	46	0	586990	915	0	961	0.46173724096859947
Susceptibility	ENSG00000187824	TMEM220	17	10699015	Susceptibility.M4.MAF_0.1.perc	reference	25.9	0.2491	-0.1077971	0.3227819	0.7384	0.1468038	+?+--+	26733	44	0	590414	977	0	1021	0.9022164819290925
Susceptibility	ENSG00000133247	KMT5C	19	55339853	Susceptibility.M4.MAF_0.1.perc	reference	0	0.7712	-0.0301944	0.090411	0.7384	0	+?--+-	24758	137	0	585660	3178	2	3319	0.8259626634115484
Susceptibility	ENSG00000115107	STEAP3	2	119223831	Susceptibility.M4.MAF_1.perc	reference	0	0.8405	0.0146516	0.0438768	0.7384	0	-+++--	27791	622	1	593706	13898	11	14544	0.14179528507127664
Susceptibility	ENSG00000162989	KCNJ3	2	154697855	Susceptibility.M4.MAF_1.perc	reference	0	0.8801	-0.0600413	0.1798113	0.7384	0	-?-+-+	25088	39	0	573721	820	0	859	0.7280084046406662
Susceptibility	ENSG00000171450	CDK5R2	2	218959666	Susceptibility.M4.MAF_1.perc	reference	0	0.601	0.0187535	0.0561563	0.7384	0	+?++-+	24161	358	1	574435	8790	14	9178	0.08383017530741871
Susceptibility	ENSG00000104671	DCTN6	8	30156319	Susceptibility.M4.MAF_1.perc	reference	0	0.5284	0.0380579	0.1139519	0.7384	0	+?+---	27200	92	1	591318	1914	2	2012	0.985673638317696
Severe	ENSG00000188163	FAM166A	9	137243584	Severe.M1.MAF_0.1.perc	reference	0	0.9606	-0.2338891	0.7005499	0.7385	0	?-++--	4615	1	0	569509	316	1	319	0.2655530810121042
Severe	ENSG00000010671	BTK	23	101349447	Severe.M1.MAF_0.1.perc	reference	0	0.9993	-1.0092747	3.0234535	0.7385	0	?--???	1263	0	0	400410	12	14	40	0.7511833308872388
Susceptibility	ENSG00000174705	SH3PXD2B	5	172325000	Susceptibility.M1.MAF_0.1.perc	reference	0	0.6422	0.1169001	0.3501977	0.7385	0	+?++-?	24146	11	0	573318	200	0	211	0.9090320397724785
Susceptibility	ENSG00000051620	HEBP2	6	138403531	Susceptibility.M1.MAF_0.1.perc	reference	0	0.7426	-0.1318963	0.3950997	0.7385	0	-?+-?-	22743	6	0	573602	179	0	185	0.631372520662467
Severe	ENSG00000010671	BTK	23	101349447	Severe.M1.MAF_1.perc	reference	0	0.9993	-1.0092747	3.0234535	0.7385	0	?--???	1263	0	0	400410	12	14	40	0.7511833308872388
Hospitalized	ENSG00000180448	ARHGAP45	19	1065923	Hospitalized.M1.MAF_1.perc	reference	21.5	0.2779	0.1689226	0.5060634	0.7385	0.300677	?+----	7329	11	0	574331	468	1	481	0.2931071848700805
Susceptibility	ENSG00000069812	HES2	1	6412418	Susceptibility.M1.MAF_1.perc	reference	44.6	0.1435	0.3522479	1.0552109	0.7385	1.8303829	-?-+-?	21422	3	0	555501	64	0	67	0.6591433752628197
Hospitalized	ENSG00000142611	PRDM16	1	3069168	Hospitalized.M3.MAF_0.1.perc	reference	0	0.8066	0.077604	0.2324296	0.7385	0	?+----	11391	25	0	579655	1659	1	1686	0.33533630565007777
Hospitalized	ENSG00000022840	RNF10	12	120533480	Hospitalized.M3.MAF_0.1.perc	reference	0	0.671	-0.0639116	0.1914635	0.7385	0	?-+---	11350	32	0	582735	2556	2	2592	0.7481420055110656
Hospitalized	ENSG00000221963	APOL6	22	35648446	Hospitalized.M3.MAF_0.1.perc	reference	0	0.9845	0.149134	0.4468089	0.7385	0	?+---?	9628	9	0	555575	385	0	394	0.2926868344617268
Susceptibility	ENSG00000146426	TIAM2	6	154832697	Susceptibility.M3.MAF_0.1.perc	reference	0	0.4921	-0.0218213	0.0653518	0.7385	0	+?----	27268	272	0	591872	5974	3	6252	0.9503013597499823
Susceptibility	ENSG00000100867	DHRS2	14	23630115	Susceptibility.M3.MAF_0.1.perc	reference	0	0.69	-0.0530942	0.1590518	0.7385	0	-?+---	26867	43	0	590917	984	0	1027	0.45942313266951623
Severe	ENSG00000136237	RAPGEF5	7	22118236	Severe.M3.MAF_1.perc	reference	0	0.9063	-0.103231	0.3092304	0.7385	0	?+----	4545	10	0	569545	1693	0	1703	0.31528955529606345
Severe	ENSG00000178896	EXOSC4	8	144078648	Severe.M3.MAF_1.perc	reference	19.3	0.2874	0.2047666	0.6134417	0.7385	0.4885321	----++	4460	6	0	567060	1201	0	1207	0.5453671286735358
Severe	ENSG00000229544	NKX1-2	10	124445243	Severe.M3.MAF_1.perc	reference	0	0.9818	-0.0964396	0.2888665	0.7385	0	?-----	4326	15	0	566864	2443	1	2460	0.8830557019674464
Hospitalized	ENSG00000197406	DIO3	14	101561351	Hospitalized.M3.MAF_1.perc	reference	0	0.6216	0.153716	0.4604344	0.7385	0	?+?++?	8911	22	0	533690	49	0	71	0.1453131583884671
Susceptibility	ENSG00000171448	ZBTB26	9	122915566	Susceptibility.M3.MAF_1.perc	reference	0	0.7812	-0.0960276	0.287604	0.7385	0	+?--+?	24060	14	0	524531	307	0	321	0.5991465569965514
Susceptibility	ENSG00000060709	RIMBP2	12	130396137	Susceptibility.M3.MAF_1.perc	reference	46.6	0.1121	0.0657414	0.1969578	0.7385	0.0810328	+?-+--	26529	188	1	580636	3731	9	3939	0.7759811543066567
Susceptibility	ENSG00000151849	CENPJ	13	24882279	Susceptibility.M3.MAF_1.perc	reference	19.8	0.2885	-0.0481358	0.1441755	0.7385	0.0263481	-?+---	27033	252	0	591489	5201	4	5461	0.5079666670551444
Susceptibility	ENSG00000101558	VAPA	18	9914016	Susceptibility.M3.MAF_1.perc	reference	17.1	0.3059	0.0901827	0.2701519	0.7385	0.0874807	+?-+--	24549	65	0	576372	1564	0	1629	0.7975211686769237
Severe	ENSG00000033122	LRRC7	1	69567922	Severe.M4.MAF_0.1.perc	reference	0	0.578	-0.0653575	0.1957869	0.7385	0	?--+--	4487	53	0	568622	6360	3	6419	0.8643043858759983
Severe	ENSG00000163743	RCHY1	4	75479037	Severe.M4.MAF_0.1.perc	reference	0	0.8878	-0.151284	0.4531906	0.7385	0	+---+-	4394	6	0	567524	911	0	917	0.6903704257423275
Severe	ENSG00000164181	ELOVL7	5	60751791	Severe.M4.MAF_0.1.perc	reference	0	0.9058	0.0882314	0.2643438	0.7385	0	?+--+-	4266	23	0	566733	2221	0	2244	0.5973689137392392
Hospitalized	ENSG00000165156	ZHX1	8	123248451	Hospitalized.M4.MAF_0.1.perc	reference	0	0.9483	0.051205	0.1533848	0.7385	0	?+-+++	10982	74	0	565548	3526	1	3602	0.5222943845795079
Susceptibility	ENSG00000183032	SLC25A21	14	36677921	Susceptibility.M4.MAF_0.1.perc	reference	0	0.7193	-0.0399353	0.1196039	0.7385	0	+?+---	27073	79	0	591662	1785	1	1866	0.4864848822600908
Susceptibility	ENSG00000103423	DNAJA3	16	4425805	Susceptibility.M4.MAF_0.1.perc	reference	0	0.8057	-0.027475	0.0823159	0.7385	0	---+--	27756	161	0	595973	3861	1	4024	0.48919253053531075
Susceptibility	ENSG00000183172	SMDT1	22	42079691	Susceptibility.M4.MAF_0.1.perc	reference	0	0.7412	0.0700359	0.2097702	0.7385	0	-?+---	23690	26	0	570903	620	0	646	0.7286745637596046
Severe	ENSG00000130725	UBE2M	19	58555712	Severe.M4.MAF_1.perc	reference	6.3	0.344	0.1290806	0.3867254	0.7385	0.1128653	?-+??-	3957	26	0	563067	4339	9	4383	0.7528721863276508
Hospitalized	ENSG00000028203	VEZT	12	95217746	Hospitalized.M4.MAF_1.perc	reference	0	0.741	0.0373689	0.1119324	0.7385	0	?+++--	12124	133	1	583311	6741	5	6886	0.7789969352497523
Susceptibility	ENSG00000121742	GJB6	13	20221962	Susceptibility.M4.MAF_1.perc	reference	0	0.4211	-0.0151316	0.0453219	0.7385	0	-?+---	26049	534	0	579021	13392	53	14032	0.6942990724922133
Susceptibility	ENSG00000130749	ZC3H4	19	47064187	Susceptibility.M4.MAF_1.perc	reference	0	0.5147	-0.01362	0.0408029	0.7385	0	-?+--+	27340	725	0	591878	16150	12	16899	0.6824620241087838
Severe	ENSG00000020181	ADGRA2	8	37784191	Severe.M1.MAF_0.1.perc	reference	0	0.8714	0.2175285	0.6519446	0.7386	0	?+-+?-	2496	4	0	561890	429	0	433	0.7550821475468104
Severe	ENSG00000127314	RAP1B	12	68610855	Severe.M1.MAF_0.1.perc	reference	0	1	-1.0093841	3.0251408	0.7386	0	?--???	1583	0	0	507988	36	0	36	0.5674869082481907
Severe	ENSG00000173918	C1QTNF1	17	79022814	Severe.M1.MAF_0.1.perc	reference	0	0.9961	-0.3245989	0.9727513	0.7386	0	?--?-?	2530	2	0	555443	168	2	174	0.8673891095763862
Hospitalized	ENSG00000206190	ATP10A	15	25677271	Hospitalized.M1.MAF_0.1.perc	reference	0	0.7299	-0.1169641	0.3504731	0.7386	0	?+----	9301	9	0	569415	544	0	553	0.3663722932683148
Hospitalized	ENSG00000138621	PPCDC	15	75023586	Hospitalized.M1.MAF_0.1.perc	reference	0	0.7834	-0.2426343	0.7269567	0.7386	0	?-+??-	8023	2	0	562934	142	0	144	0.21867503409306124
Hospitalized	ENSG00000204071	TCEAL6	23	102140476	Hospitalized.M1.MAF_0.1.perc	reference	0	0.9998	-0.7725476	2.3153393	0.7386	0	?--??-	5538	0	0	517164	14	4	22	0.7421144413343218
Susceptibility	ENSG00000185024	BRF1	14	105209286	Susceptibility.M1.MAF_0.1.perc	reference	21.2	0.2794	-0.1786377	0.5352475	0.7386	0.3789256	+?----	24492	12	0	584601	467	0	479	0.7547406926703443
Severe	ENSG00000160360	GPSM1	9	136327476	Severe.M1.MAF_1.perc	reference	0	0.9318	-0.177766	0.5326323	0.7386	0	?-+---	3732	4	0	563634	539	0	543	0.6865610216448969
Severe	ENSG00000127314	RAP1B	12	68610855	Severe.M1.MAF_1.perc	reference	0	1	-1.0093841	3.0251408	0.7386	0	?--???	1583	0	0	507988	36	0	36	0.5674869082481907
Hospitalized	ENSG00000206190	ATP10A	15	25677271	Hospitalized.M1.MAF_1.perc	reference	0	0.7299	-0.1169641	0.3504731	0.7386	0	?+----	9301	9	0	569415	544	0	553	0.3663722932683148
Hospitalized	ENSG00000138621	PPCDC	15	75023586	Hospitalized.M1.MAF_1.perc	reference	0	0.7834	-0.2426343	0.7269567	0.7386	0	?-+??-	8023	2	0	562934	142	0	144	0.21867503409306124
Hospitalized	ENSG00000204071	TCEAL6	23	102140476	Hospitalized.M1.MAF_1.perc	reference	0	0.9998	-0.7725476	2.3153393	0.7386	0	?--??-	5538	0	0	517164	14	4	22	0.7421144413343218
Susceptibility	ENSG00000185024	BRF1	14	105209286	Susceptibility.M1.MAF_1.perc	reference	21.2	0.2794	-0.1786377	0.5352475	0.7386	0.3789256	+?----	24492	12	0	584601	467	0	479	0.7547406926703443
Susceptibility	ENSG00000141664	ZCCHC2	18	62523025	Susceptibility.M1.MAF_1.perc	reference	0	0.5976	0.1399995	0.4194441	0.7386	0	??+--?	22040	7	0	556949	175	0	182	0.8402100470486475
Susceptibility	ENSG00000268964	ERVV-2	19	53044740	Susceptibility.M1.MAF_1.perc	reference	0	0.6944	-0.1035601	0.3103021	0.7386	0	-?-+--	17528	11	0	462057	205	10	236	0.6597546954002595
Severe	ENSG00000164176	EDIL3	5	83940554	Severe.M3.MAF_0.1.perc	reference	21.9	0.2793	0.2629943	0.7880135	0.7386	0.7194519	++-??-	4001	8	0	563720	967	0	975	0.7032607861321364
Severe	ENSG00000146263	MMS22L	6	97142161	Severe.M3.MAF_0.1.perc	reference	0	0.9224	0.1041978	0.3122156	0.7386	0	?+--+-	4526	16	0	568394	1852	1	1870	0.7184466189835256
Severe	ENSG00000205177	C11orf91	11	33698261	Severe.M3.MAF_0.1.perc	reference	0	0.5919	-0.2109602	0.6320752	0.7386	0	?-++?-	3383	6	0	454644	196	0	202	0.6377522935227139
Severe	ENSG00000100350	FOXRED2	22	36487190	Severe.M3.MAF_0.1.perc	reference	0	0.8205	0.0841812	0.2522329	0.7386	0	?+-+--	4446	14	0	568565	1980	1	1996	0.456099292940021
Hospitalized	ENSG00000232113	TEX50	1	173635338	Hospitalized.M3.MAF_0.1.perc	reference	0	0.8977	0.2920645	0.8751234	0.7386	0	?+?-??	8027	5	0	424568	32	0	37	0.8331806295762422
Hospitalized	ENSG00000109458	GAB1	4	143336762	Hospitalized.M3.MAF_0.1.perc	reference	53.7	0.07061	0.207081	0.6205231	0.7386	0.9230979	?-++--	9834	19	0	557960	994	0	1013	0.45770295114275344
Hospitalized	ENSG00000130037	KCNA5	12	5043879	Hospitalized.M3.MAF_0.1.perc	reference	0	0.7588	-0.1095565	0.3283363	0.7386	0	?+--+-	8419	11	0	563921	945	1	958	0.7153882571167782
Hospitalized	ENSG00000204071	TCEAL6	23	102140476	Hospitalized.M3.MAF_0.1.perc	reference	0	0.9998	-0.7725476	2.3153393	0.7386	0	?--??-	5538	0	0	517164	14	4	22	0.7421144413343218
Susceptibility	ENSG00000004866	ST7	7	116953238	Susceptibility.M3.MAF_0.1.perc	reference	0	0.8707	0.0514767	0.1542395	0.7386	0	-?+--+	24438	48	0	584312	1142	0	1190	0.8788543095954733
Severe	ENSG00000113312	TTC1	5	160009113	Severe.M3.MAF_1.perc	reference	0	0.9881	-0.1632931	0.4892506	0.7386	0	?--?--	3861	4	0	567342	660	0	664	0.6474803611645392
Severe	ENSG00000147439	BIN3	8	22620418	Severe.M3.MAF_1.perc	reference	0	0.8982	-0.0969453	0.2904615	0.7386	0	+-----	4753	15	0	569796	1928	0	1943	0.26127911736501014
Severe	ENSG00000148468	FAM171A1	10	15211643	Severe.M3.MAF_1.perc	reference	0	0.6177	0.0308254	0.0923551	0.7386	0	-+--?+	4475	32	0	566872	4745	1	4779	0.6363084593366072
Severe	ENSG00000187049	TMEM216	11	61392360	Severe.M3.MAF_1.perc	reference	0	0.4375	-0.184235	0.5521807	0.7386	0	?-+??-	2494	2	0	561630	630	0	632	0.6629086561242921
Severe	ENSG00000181666	ZNF875	19	37312837	Severe.M3.MAF_1.perc	reference	0	0.9274	0.0610612	0.1830015	0.7386	0	++-+--	4897	52	0	570377	5817	3	5875	0.3567264706771097
Hospitalized	ENSG00000204071	TCEAL6	23	102140476	Hospitalized.M3.MAF_1.perc	reference	0	0.9998	-0.7725476	2.3153393	0.7386	0	?--??-	5538	0	0	517164	14	4	22	0.7421144413343218
Severe	ENSG00000115705	TPO	2	1374066	Severe.M4.MAF_0.1.perc	reference	0	0.4449	-0.0556565	0.1667736	0.7386	0	++----	4887	44	0	570399	8997	1	9043	0.45074884641157575
Severe	ENSG00000198092	TMPRSS11F	4	68053198	Severe.M4.MAF_0.1.perc	reference	0	0.5574	0.118985	0.3565242	0.7386	0	?+--++	4614	12	0	570065	1512	0	1524	0.12584270234767306
Severe	ENSG00000111530	CAND1	12	67269358	Severe.M4.MAF_0.1.perc	reference	0	0.931	-0.0740895	0.222007	0.7386	0	----?-	4214	27	0	566262	3652	3	3685	0.9120272646118548
Hospitalized	ENSG00000108953	YWHAE	17	1344275	Hospitalized.M4.MAF_0.1.perc	reference	24.8	0.2645	0.1798244	0.5388542	0.7386	0.323075	?+-??-	8490	20	0	559211	1093	0	1113	0.41087955009843646
Susceptibility	ENSG00000159588	CCDC17	1	45620044	Susceptibility.M4.MAF_0.1.perc	reference	0	0.848	-0.0244919	0.0733941	0.7386	0	+?-++-	27268	221	0	591872	4856	4	5085	0.018312426141927882
Severe	ENSG00000035681	NSMAF	8	58583508	Severe.M4.MAF_1.perc	reference	41.1	0.1315	0.1097104	0.3288136	0.7386	0.2334792	---+++	4883	71	0	570490	9193	10	9284	0.7887476986727875
Severe	ENSG00000158106	RHPN1	8	143368876	Severe.M4.MAF_1.perc	reference	38.1	0.152	-0.0889186	0.2664889	0.7386	0.1378382	--++--	4950	47	0	570571	6719	10	6786	0.8791352302256945
Hospitalized	ENSG00000142949	PTPRF	1	43525187	Hospitalized.M4.MAF_1.perc	reference	0	0.535	0.0205904	0.0617078	0.7386	0	++-++-	12184	452	0	588228	26261	21	26755	0.19004611103623548
Hospitalized	ENSG00000100916	BRMS1L	14	35826338	Hospitalized.M4.MAF_1.perc	reference	0	0.4982	-0.0619787	0.1857403	0.7386	0	?-+--+	10812	47	0	577148	1965	0	2012	0.21393833805774345
Susceptibility	ENSG00000082781	ITGB5	3	124761948	Susceptibility.M4.MAF_1.perc	reference	0	0.5713	0.0135944	0.0407427	0.7386	0	--++++	28017	704	3	596178	15790	37	16574	0.8856862153367404
Susceptibility	ENSG00000198431	TXNRD1	12	104215779	Susceptibility.M4.MAF_1.perc	reference	0	0.5543	-0.0195999	0.0587408	0.7386	0	-?+---	26599	320	2	590057	7385	5	7719	0.5701382079382126
Severe	ENSG00000163631	ALB	4	73397114	Severe.M1.MAF_0.1.perc	reference	0	0.8295	-0.2541026	0.7617949	0.7387	0	?--?-?	3329	1	0	554452	186	0	187	0.3012954425430068
Severe	ENSG00000166839	ANKDD1A	15	64911902	Severe.M1.MAF_0.1.perc	reference	0	0.4614	0.1527956	0.4580311	0.7387	0	?+-?+-	4151	6	0	566011	752	1	760	0.928352753652441
Susceptibility	ENSG00000113327	GABRG2	5	162000057	Susceptibility.M1.MAF_0.1.perc	reference	43.5	0.1503	0.353442	1.0597185	0.7387	1.8078924	+?---?	22056	2	0	561903	80	0	82	0.5443056849934553
Susceptibility	ENSG00000104415	CCN4	8	133191039	Susceptibility.M1.MAF_0.1.perc	reference	0	0.9726	-0.0903408	0.2707769	0.7387	0	-?----	24712	15	0	573454	299	0	314	0.7226648445075683
Susceptibility	ENSG00000139641	ESYT1	12	56118250	Susceptibility.M1.MAF_0.1.perc	reference	0	0.7613	0.0625848	0.187625	0.7387	0	-?+++-	25711	36	0	589764	690	0	726	0.6567348383624898
Severe	ENSG00000163631	ALB	4	73397114	Severe.M1.MAF_1.perc	reference	0	0.8295	-0.2541026	0.7617949	0.7387	0	?--?-?	3329	1	0	554452	186	0	187	0.3012954425430068
Severe	ENSG00000124098	FAM210B	20	56358974	Severe.M1.MAF_1.perc	reference	0	0.67	-0.2080738	0.6237549	0.7387	0	?-+---	3805	2	0	565205	434	1	438	0.36092980840620525
Hospitalized	ENSG00000162384	CZIB	1	53214099	Hospitalized.M1.MAF_1.perc	reference	0	0.4062	0.1731876	0.5191286	0.7387	0	?+----	7386	4	0	579260	259	0	263	0.5674493236857557
Hospitalized	ENSG00000187553	CYP26C1	10	93060798	Hospitalized.M1.MAF_1.perc	reference	0	0.8566	-0.0562322	0.1685712	0.7387	0	?-+-+-	9698	47	0	576415	3361	4	3416	0.7259448285496172
Hospitalized	ENSG00000165905	LARGE2	11	45921621	Hospitalized.M1.MAF_1.perc	reference	53.6	0.07106	-0.1704847	0.5111203	0.7387	0.6457774	?----+	9472	20	0	580720	1718	1	1740	0.8480145344996961
Susceptibility	ENSG00000138640	FAM13A	4	88725955	Susceptibility.M1.MAF_1.perc	reference	0	0.7545	0.0510213	0.1529522	0.7387	0	-?++-+	25932	51	0	591621	938	0	989	0.7085096132165875
Susceptibility	ENSG00000113327	GABRG2	5	162000057	Susceptibility.M1.MAF_1.perc	reference	43.5	0.1503	0.353442	1.0597185	0.7387	1.8078924	+?---?	22056	2	0	561903	80	0	82	0.5443056849934553
Susceptibility	ENSG00000104415	CCN4	8	133191039	Susceptibility.M1.MAF_1.perc	reference	0	0.9726	-0.0903408	0.2707769	0.7387	0	-?----	24712	15	0	573454	299	0	314	0.7226648445075683
Susceptibility	ENSG00000174485	DENND4A	15	65658046	Susceptibility.M1.MAF_1.perc	reference	0	0.8722	-0.0827478	0.248067	0.7387	0	-?--+-	25379	23	0	587740	385	1	410	0.3141244164910628
Hospitalized	ENSG00000141068	KSR1	17	27456470	Hospitalized.M3.MAF_0.1.perc	reference	0	0.7884	-0.1445073	0.4332188	0.7387	0	?+--+-	10877	16	0	566921	320	0	336	0.7877082108456664
Susceptibility	ENSG00000138835	RGS3	9	113444731	Susceptibility.M3.MAF_0.1.perc	reference	22.6	0.2639	-0.062896	0.1885195	0.7387	0.0532229	-+--++	27710	156	0	595788	3731	2	3891	0.2693397731501175
Susceptibility	ENSG00000181634	TNFSF15	9	114784652	Susceptibility.M3.MAF_0.1.perc	reference	0	0.7981	0.1003499	0.3007851	0.7387	0	+?++--	26103	15	0	577096	253	0	268	0.2973180608701568
Susceptibility	ENSG00000111215	PRR4	12	10845849	Susceptibility.M3.MAF_0.1.perc	reference	54.8	0.06475	0.1627514	0.4878932	0.7387	0.5293351	+?-+--	23611	19	0	576167	498	0	517	0.6533866652382266
Susceptibility	ENSG00000105186	ANKRD27	19	32597006	Susceptibility.M3.MAF_0.1.perc	reference	0	0.7323	0.0308116	0.0923776	0.7387	0	-?+---	26906	139	0	591094	2985	1	3126	0.26968854772169293
Susceptibility	ENSG00000064655	EYA2	20	46894624	Susceptibility.M3.MAF_0.1.perc	reference	0	0.9045	0.0299799	0.0898898	0.7387	0	+?++-+	26373	145	0	578161	3105	1	3252	0.9786488438980028
Severe	ENSG00000107036	RIC1	9	5629025	Severe.M3.MAF_1.perc	reference	0	0.4649	-0.07804	0.2339686	0.7387	0	-++---	4822	18	0	570319	2321	3	2345	0.6785840976356299
Severe	ENSG00000182261	NLRP10	11	7957537	Severe.M3.MAF_1.perc	reference	0	0.7599	0.1586593	0.4757246	0.7387	0	?++?--	4245	7	0	568247	410	0	417	0.6183055331362349
Susceptibility	ENSG00000181634	TNFSF15	9	114784652	Susceptibility.M3.MAF_1.perc	reference	0	0.7981	0.1003499	0.3007851	0.7387	0	+?++--	26103	15	0	577096	253	0	268	0.2973180608701568
Hospitalized	ENSG00000170477	KRT4	12	52806549	Hospitalized.M4.MAF_0.1.perc	reference	25.2	0.2535	0.0861556	0.2583061	0.7387	0.0930458	?-+-+-	12064	77	0	583218	4934	6	5023	0.9380381840315641
Hospitalized	ENSG00000155393	HEATR3	16	50065970	Hospitalized.M4.MAF_0.1.perc	reference	24.5	0.2582	0.1003014	0.3006462	0.7387	0.1277273	?++--+	11832	80	0	582803	3911	2	3995	0.6865869623389527
Hospitalized	ENSG00000125740	FOSB	19	45467995	Hospitalized.M4.MAF_0.1.perc	reference	0	0.9126	0.0769759	0.2307803	0.7387	0	?+++?-	9739	27	0	577212	1836	0	1863	0.8446801876179065
Hospitalized	ENSG00000100342	APOL1	22	36253071	Hospitalized.M4.MAF_0.1.perc	reference	33.2	0.2	0.1167982	0.3501454	0.7387	0.2032877	?+-+--	10906	81	0	579431	4229	1	4312	0.8247070717831203
Susceptibility	ENSG00000122188	LAX1	1	203765177	Susceptibility.M4.MAF_0.1.perc	reference	0	0.7831	-0.0346399	0.1038645	0.7387	0	-++--+	27023	111	0	595668	2656	0	2767	0.9988226765505738
Susceptibility	ENSG00000116096	SPR	2	72887382	Susceptibility.M4.MAF_0.1.perc	reference	0	0.4558	-0.0375472	0.1125505	0.7387	0	-?-++-	25885	86	0	587601	2191	2	2281	0.7318256490140105
Susceptibility	ENSG00000253457	SMIM18	8	30638580	Susceptibility.M4.MAF_0.1.perc	reference	10.8	0.3392	0.1339594	0.4015522	0.7387	0.1337844	+?+--?	17820	20	0	471402	413	0	433	0.5943648982783566
Susceptibility	ENSG00000130818	ZNF426	19	9523223	Susceptibility.M4.MAF_0.1.perc	reference	0	0.604	-0.032748	0.0981909	0.7387	0	-?+---	26646	118	0	590246	2699	1	2819	0.9491184978271839
Severe	ENSG00000149792	MRPL49	11	65122183	Severe.M4.MAF_1.perc	reference	0	0.98	-0.1219327	0.3655886	0.7387	0	-+-?--	4619	16	0	566901	1606	0	1622	0.8548599238749571
Severe	ENSG00000168806	LCMT2	15	43323649	Severe.M4.MAF_1.perc	reference	0	0.8147	0.0400093	0.1199238	0.7387	0	-+-+--	4883	95	0	570490	13568	19	13701	0.5501833427055122
Hospitalized	ENSG00000151779	NBAS	2	15166914	Hospitalized.M4.MAF_1.perc	reference	0	0.9948	0.0152283	0.0456506	0.7387	0	++--++	12184	762	4	588228	42509	82	43443	0.3698441026172252
Hospitalized	ENSG00000163608	NEPRO	3	113002444	Hospitalized.M4.MAF_1.perc	reference	0	0.9494	-0.0383643	0.1150124	0.7387	0	---+--	12085	105	1	588126	5804	1	5913	0.8287347839253376
Hospitalized	ENSG00000155463	OXA1L	14	22766522	Hospitalized.M4.MAF_1.perc	reference	37.3	0.1726	0.068438	0.2051297	0.7387	0.078642	?+-++-	12124	228	0	583311	15559	29	15845	0.6285599687644237
Hospitalized	ENSG00000186838	SELENOV	19	39515113	Hospitalized.M4.MAF_1.perc	reference	0	0.7226	-0.0611502	0.1832966	0.7387	0	?--++-	10913	46	0	577240	2475	4	2529	0.3092895565767142
Hospitalized	ENSG00000167757	KLK11	19	51022216	Hospitalized.M4.MAF_1.perc	reference	0	0.9238	0.0453439	0.1359212	0.7387	0	?+-+--	11516	72	0	582935	4614	4	4694	0.19898287484265803
Susceptibility	ENSG00000122335	SERAC1	6	158109519	Susceptibility.M4.MAF_1.perc	reference	0	0.6314	0.0230507	0.0691098	0.7387	0	-?++-+	27126	248	0	591861	5372	2	5624	0.5554008639435427
Susceptibility	ENSG00000188051	TMEM221	19	17435509	Susceptibility.M4.MAF_1.perc	reference	0	0.601	0.0278724	0.0835515	0.7387	0	-?++-?	19682	162	0	474968	4057	6	4231	0.6897849232859501
Susceptibility	ENSG00000101079	NDRG3	20	36651766	Susceptibility.M4.MAF_1.perc	reference	0	0.5513	-0.0359186	0.1076857	0.7387	0	+?+---	26330	102	0	586184	2123	0	2225	0.8725160157394743
Susceptibility	ENSG00000124237	C20orf85	20	58150902	Susceptibility.M4.MAF_1.perc	reference	0	0.4122	-0.0360062	0.1079521	0.7387	0	-?--++	26743	110	0	580653	2293	1	2405	0.584027859029668
Severe	ENSG00000117318	ID3	1	23557926	Severe.M1.MAF_0.1.perc	reference	0	0.9989	-0.5097501	1.5284775	0.7388	0	?--+??	1941	2	0	539328	76	0	78	0.6353916535103807
Severe	ENSG00000143375	CGN	1	151510510	Severe.M1.MAF_0.1.perc	reference	0	0.9981	0.0993557	0.297961	0.7388	0	?++---	4495	20	0	568401	1918	3	1944	0.9833744031001489
Severe	ENSG00000064961	HMG20B	19	3572777	Severe.M1.MAF_0.1.perc	reference	0	0.9717	-0.4863979	1.4585979	0.7388	0	?--???	2983	1	0	538973	92	0	93	0.5961486747448546
Severe	ENSG00000101017	CD40	20	46118278	Severe.M1.MAF_0.1.perc	reference	48.9	0.1619	0.601948	1.8052109	0.7388	3.23251	?-+???	1882	0	0	551006	118	0	118	0.8921162991036838
Hospitalized	ENSG00000132481	TRIM47	17	75874164	Hospitalized.M1.MAF_0.1.perc	reference	0	0.9844	-0.2234849	0.6701753	0.7388	0	?---?-	6779	3	0	573661	218	0	221	0.763189994168376
Susceptibility	ENSG00000143612	C1orf43	1	154206696	Susceptibility.M1.MAF_0.1.perc	reference	0	0.4512	0.1384538	0.4152597	0.7388	0	+?-+?-	23492	7	0	583988	158	0	165	0.8619176472300494
Susceptibility	ENSG00000181450	ZNF678	1	227563543	Susceptibility.M1.MAF_0.1.perc	reference	33	0.2248	-0.1396486	0.4187352	0.7388	0.2099342	-?+-??	22330	21	0	565648	505	0	526	0.5603664150291278
Severe	ENSG00000117318	ID3	1	23557926	Severe.M1.MAF_1.perc	reference	0	0.9989	-0.5097501	1.5284775	0.7388	0	?--+??	1941	2	0	539328	76	0	78	0.6353916535103807
Severe	ENSG00000110680	CALCA	11	14966668	Severe.M1.MAF_1.perc	reference	0	0.6989	-0.3126341	0.937438	0.7388	0	?-+-?-	1928	0	0	560397	219	0	219	0.19501483062266042
Severe	ENSG00000135436	FAM186B	12	49582885	Severe.M1.MAF_1.perc	reference	0	0.7158	0.1199175	0.3596433	0.7388	0	?++---	4610	11	0	570053	847	0	858	0.6348392809011777
Severe	ENSG00000064961	HMG20B	19	3572777	Severe.M1.MAF_1.perc	reference	0	0.9717	-0.4863979	1.4585979	0.7388	0	?--???	2983	1	0	538973	92	0	93	0.5961486747448546
Susceptibility	ENSG00000072571	HMMR	5	163460203	Susceptibility.M1.MAF_1.perc	reference	0	0.9595	0.0510981	0.1532146	0.7388	0	-?+--+	26992	62	0	591352	1106	1	1170	0.7864278918319155
Severe	ENSG00000117245	KIF17	1	20664014	Severe.M3.MAF_0.1.perc	reference	0	0.6606	-0.1335479	0.4005092	0.7388	0	?++---	4291	6	0	569006	573	0	579	0.7927002135848391
Hospitalized	ENSG00000181074	OR52N4	11	5754243	Hospitalized.M3.MAF_0.1.perc	reference	0	0.754	0.1276225	0.3827265	0.7388	0	?+--?-	6952	8	0	561025	680	1	690	0.08782222343580112
Hospitalized	ENSG00000102755	FLT1	13	28300346	Hospitalized.M3.MAF_0.1.perc	reference	0	0.9432	0.0683149	0.20485	0.7388	0	?+++++	11670	33	0	570269	2011	1	2046	0.6510379734123195
Hospitalized	ENSG00000166446	CDYL2	16	80597907	Hospitalized.M3.MAF_0.1.perc	reference	0	0.8358	-0.090714	0.2720953	0.7388	0	?---?-	6586	14	0	562595	1419	0	1433	0.5029514882343068
Hospitalized	ENSG00000060491	OGFR	20	62804835	Hospitalized.M3.MAF_0.1.perc	reference	0	0.9892	0.099287	0.2977276	0.7388	0	?++---	10283	19	0	581255	626	4	653	0.3710363529150673
Susceptibility	ENSG00000188738	FSIP2	2	185738804	Susceptibility.M3.MAF_0.1.perc	reference	0	0.7965	0.0308363	0.092487	0.7388	0	+?+--+	27114	154	1	589406	3132	1	3290	0.94651467561391
Severe	ENSG00000116830	TTF2	1	117060326	Severe.M3.MAF_1.perc	reference	0	0.5299	-0.120658	0.3618489	0.7388	0	?-+++-	3250	8	0	568923	1345	1	1355	0.9858438643492182
Susceptibility	ENSG00000117525	F3	1	94529173	Susceptibility.M3.MAF_1.perc	reference	0	0.7715	0.0558958	0.167633	0.7388	0	-?++--	22784	43	0	572486	879	1	924	0.8257885329800514
Severe	ENSG00000180053	NKX2-6	8	23701740	Severe.M4.MAF_0.1.perc	reference	0	0.9606	-0.1116531	0.3348852	0.7388	0	?---?-	3951	13	0	563544	1745	1	1760	0.4890476713264151
Severe	ENSG00000125812	GZF1	20	23362182	Severe.M4.MAF_0.1.perc	reference	0	0.9854	0.1087721	0.3261771	0.7388	0	++-+--	3457	15	0	176341	1043	2	1062	0.4477684075560348
Severe	ENSG00000158290	CUL4B	23	120505920	Severe.M4.MAF_0.1.perc	reference	0	0.4289	0.1262946	0.3787651	0.7388	0	?+-?-+	3747	6	4	524676	293	117	541	0.6475719452599635
Hospitalized	ENSG00000158636	EMSY	11	76444923	Hospitalized.M4.MAF_0.1.perc	reference	23.2	0.2663	0.0807668	0.2422594	0.7388	0.0806791	?-++-+	11533	116	0	579230	7186	2	7306	0.6260175850035139
Hospitalized	ENSG00000181544	FANCB	23	14835961	Hospitalized.M4.MAF_0.1.perc	reference	0	0.9404	0.0970743	0.2911166	0.7388	0	?+--?-	8359	6	7	521013	388	122	652	0.687676651343369
Susceptibility	ENSG00000162407	PLPP3	1	56494761	Susceptibility.M4.MAF_0.1.perc	reference	0	0.6297	0.0402296	0.1206265	0.7388	0	+?+--+	25462	79	0	586792	1740	1	1821	0.5500610657117218
Severe	ENSG00000109670	FBXW7	4	152320544	Severe.M4.MAF_1.perc	reference	0	0.9233	-0.0697854	0.2092546	0.7388	0	+----+	4868	37	0	569368	3704	1	3743	0.532721955848504
Severe	ENSG00000170852	KBTBD2	7	32868172	Severe.M4.MAF_1.perc	reference	0	0.772	0.081026	0.2430194	0.7388	0	-+++?-	4375	31	0	564468	2702	0	2733	0.8223527797395127
Severe	ENSG00000135392	DNAJC14	12	55820960	Severe.M4.MAF_1.perc	reference	0	0.8849	-0.0750173	0.2250152	0.7388	0	---+?-	4370	25	0	565541	2860	2	2889	0.9545868262798539
Severe	ENSG00000149925	ALDOA	16	30064164	Severe.M4.MAF_1.perc	reference	0	0.5138	0.0520178	0.1560322	0.7388	0	++----	4362	62	0	564093	7508	5	7580	0.920665573746735
Hospitalized	ENSG00000169432	SCN9A	2	166195185	Hospitalized.M4.MAF_1.perc	reference	35.2	0.1727	0.0420782	0.126175	0.7388	0.0301717	+-+-++	12184	560	0	588228	31218	38	31854	0.04090424750446192
Hospitalized	ENSG00000126803	HSPA2	14	64535905	Hospitalized.M4.MAF_1.perc	reference	0	0.773	0.0499507	0.1497734	0.7388	0	?++---	11517	68	0	569406	3373	2	3445	0.7551641756276275
Hospitalized	ENSG00000108854	SMURF2	17	64542282	Hospitalized.M4.MAF_1.perc	reference	0	0.8042	-0.0435941	0.1307652	0.7388	0	?----+	12071	82	0	583115	4694	3	4782	0.659252555535543
Severe	ENSG00000175265	GOLGA8A	15	34379068	Severe.M1.MAF_0.1.perc	reference	0	0.9851	-0.2082963	0.6250418	0.7389	0	?--??-	3455	4	0	560297	461	1	467	0.50755861243917
Severe	ENSG00000115266	APC2	19	1446302	Severe.M1.MAF_0.1.perc	reference	40.5	0.1865	0.5405335	1.6218299	0.7389	3.4844565	?-+??-	3671	2	0	560968	421	0	423	0.8614722980483782
Susceptibility	ENSG00000114686	MRPL3	3	131462212	Susceptibility.M1.MAF_0.1.perc	reference	10.2	0.3479	-0.1645361	0.4935805	0.7389	0.2280844	-?---+	22319	9	0	571606	299	0	308	0.7446815320610229
Susceptibility	ENSG00000145708	CRHBP	5	76953045	Susceptibility.M1.MAF_0.1.perc	reference	0	0.3786	0.1869846	0.5610669	0.7389	0	??+-??	20849	4	0	549299	78	0	82	0.6916423472080643
Severe	ENSG00000204687	MAS1L	6	29486697	Severe.M1.MAF_1.perc	reference	15.5	0.3143	-0.1549398	0.4647701	0.7389	0.1639198	?+-?-+	4177	10	0	567257	1068	3	1084	0.6456756174563237
Severe	ENSG00000175265	GOLGA8A	15	34379068	Severe.M1.MAF_1.perc	reference	0	0.9851	-0.2082963	0.6250418	0.7389	0	?--??-	3455	4	0	560297	461	1	467	0.50755861243917
Severe	ENSG00000115266	APC2	19	1446302	Severe.M1.MAF_1.perc	reference	40.5	0.1865	0.5405335	1.6218299	0.7389	3.4844565	?-+??-	3671	2	0	560968	421	0	423	0.8614722980483782
Hospitalized	ENSG00000187164	SHTN1	10	116881477	Hospitalized.M1.MAF_1.perc	reference	0	0.7782	0.2142662	0.6428475	0.7389	0	?+-+-?	8434	4	0	555235	125	0	129	0.8709586433257328
Susceptibility	ENSG00000114686	MRPL3	3	131462212	Susceptibility.M1.MAF_1.perc	reference	10.2	0.3479	-0.1645361	0.4935805	0.7389	0.2280844	-?---+	22319	9	0	571606	299	0	308	0.7446815320610229
Susceptibility	ENSG00000145708	CRHBP	5	76953045	Susceptibility.M1.MAF_1.perc	reference	0	0.3786	0.1869846	0.5610669	0.7389	0	??+-??	20849	4	0	549299	78	0	82	0.6916423472080643
Severe	ENSG00000115828	QPCT	2	37342827	Severe.M3.MAF_0.1.perc	reference	0	0.5937	-0.0890456	0.267105	0.7389	0	+-----	4571	16	0	568367	2713	2	2733	0.35978854315025843
Severe	ENSG00000159111	MRPL10	17	47823272	Severe.M3.MAF_0.1.perc	reference	0	0.9872	-0.2106556	0.6319957	0.7389	0	?--?--	2684	3	0	566989	552	0	555	0.6167200638342039
Hospitalized	ENSG00000145332	KLHL8	4	87160103	Hospitalized.M3.MAF_0.1.perc	reference	0	0.8914	0.0840553	0.2521506	0.7389	0	?++---	11607	29	0	582414	1191	1	1222	0.9698416911342276
Severe	ENSG00000163492	CCDC141	2	178829757	Severe.M4.MAF_0.1.perc	reference	0	0.5498	-0.0644991	0.1935376	0.7389	0	?+--++	4675	40	0	570237	4104	3	4150	0.33289510011057777
Severe	ENSG00000196735	HLA-DQA1	6	32628179	Severe.M4.MAF_0.1.perc	reference	0	0.9235	-0.1360354	0.4082145	0.7389	0	?--??-	2539	4	0	563497	1166	12	1194	0.7627070805402083
Severe	ENSG00000127527	EPS15L1	19	16355239	Severe.M4.MAF_0.1.perc	reference	0	0.7201	-0.0499802	0.149964	0.7389	0	+-++--	4883	48	0	570490	6007	4	6063	0.6983208859642835
Hospitalized	ENSG00000087237	CETP	16	56961923	Hospitalized.M4.MAF_0.1.perc	reference	0	0.5467	-0.0507691	0.1522921	0.7389	0	?--+++	11375	52	0	581409	3736	0	3788	0.7732927208744058
Hospitalized	ENSG00000183010	PYCR1	17	81932384	Hospitalized.M4.MAF_0.1.perc	reference	0	0.6756	0.0580066	0.1740364	0.7389	0	?+++--	12025	53	1	583211	2727	1	2784	0.6185775871655439
Susceptibility	ENSG00000284862	CCDC39	3	180602858	Susceptibility.M4.MAF_0.1.perc	reference	0	0.5348	-0.0829224	0.2488056	0.7389	0	?+-+-+	5878	28	0	64354	511	0	539	0.7862532095152805
Susceptibility	ENSG00000136856	SLC2A8	9	127397138	Susceptibility.M4.MAF_0.1.perc	reference	20	0.2874	-0.0444149	0.1332464	0.7389	0.0224447	-?++--	26887	279	0	589811	5952	1	6233	0.5735004662480154
Severe	ENSG00000198821	CD247	1	167430640	Severe.M4.MAF_1.perc	reference	15.1	0.3164	-0.160302	0.4810191	0.7389	0.1910442	?-+?--	4294	10	0	567593	1508	2	1522	0.9705681025228257
Severe	ENSG00000130005	GAMT	19	1397026	Severe.M4.MAF_1.perc	reference	0	0.9615	-0.0713411	0.2140117	0.7389	0	--+--+	3458	37	0	176345	2578	1	2617	0.6336483127633042
Hospitalized	ENSG00000144199	FAHD2B	2	97083583	Hospitalized.M4.MAF_1.perc	reference	0	0.8768	0.0338976	0.1016914	0.7389	0	-++-++	10783	126	0	587393	8559	15	8715	0.39195009612333215
Susceptibility	ENSG00000104903	LYL1	19	13099033	Susceptibility.M4.MAF_1.perc	reference	0	0.9778	-0.038412	0.1152662	0.7389	0	-?---+	24772	86	0	587566	1920	1	2008	0.934669596928221
Severe	ENSG00000104973	MED25	19	49818282	Severe.M1.MAF_0.1.perc	reference	13.3	0.3157	0.3118826	0.9361026	0.739	0.6299543	?-+??-	3354	3	0	563355	457	0	460	0.9193072105310557
Hospitalized	ENSG00000012174	MBTPS2	23	21839617	Hospitalized.M1.MAF_0.1.perc	reference	0	0.9997	-1.0146899	3.0456964	0.739	0	?-?-??	5185	0	0	501913	7	4	15	0.47721664319005747
Susceptibility	ENSG00000106128	GHRHR	7	30938669	Susceptibility.M1.MAF_0.1.perc	reference	0	0.8588	-0.0585606	0.1757783	0.739	0	-?-+--	24438	31	0	586396	864	0	895	0.7446551102330876
Susceptibility	ENSG00000164741	DLC1	8	13083361	Susceptibility.M1.MAF_0.1.perc	reference	0	0.9183	0.0869375	0.2609509	0.739	0	-?++++	23826	18	0	574290	380	0	398	0.7953547761730073
Susceptibility	ENSG00000160271	RALGDS	9	133097720	Susceptibility.M1.MAF_0.1.perc	reference	0	0.7519	0.1053101	0.3160353	0.739	0	-?++-?	23083	13	0	572422	250	0	263	0.376558195205305
Susceptibility	ENSG00000256797	KLRF2	12	9881489	Susceptibility.M1.MAF_0.1.perc	reference	15.4	0.3164	0.1475803	0.442982	0.739	0.2167305	-?++--	18528	20	0	474589	469	0	489	0.45250768324941093
Susceptibility	ENSG00000176383	B3GNT4	12	122203681	Susceptibility.M1.MAF_0.1.perc	reference	23.5	0.2644	0.0975614	0.2928626	0.739	0.1198346	+?-+--	26583	64	0	590669	1671	0	1735	0.7500137978610592
Severe	ENSG00000138792	ENPEP	4	110365733	Severe.M1.MAF_1.perc	reference	8.1	0.3645	0.1228276	0.3686426	0.739	0.0918727	-+++-+	4499	15	0	569259	1514	1	1531	0.6599554241085697
Severe	ENSG00000242802	AP5Z1	7	4775615	Severe.M1.MAF_1.perc	reference	0	0.6269	-0.092738	0.2783013	0.739	0	?-+---	4306	13	0	568806	1416	0	1429	0.8853434776976691
Severe	ENSG00000176230	OR4K17	14	20110739	Severe.M1.MAF_1.perc	reference	0	0.5675	-0.1630934	0.4895528	0.739	0	+-+?--	2421	4	0	564792	1265	0	1269	0.7931631660711904
Hospitalized	ENSG00000012174	MBTPS2	23	21839617	Hospitalized.M1.MAF_1.perc	reference	0	0.9997	-1.0146899	3.0456964	0.739	0	?-?-??	5185	0	0	501913	7	4	15	0.47721664319005747
Susceptibility	ENSG00000164741	DLC1	8	13083361	Susceptibility.M1.MAF_1.perc	reference	0	0.9183	0.0869375	0.2609509	0.739	0	-?++++	23826	18	0	574290	380	0	398	0.7953547761730073
Severe	ENSG00000164393	ADGRF2	6	47656436	Severe.M3.MAF_0.1.perc	reference	0	0.4308	0.1271679	0.3817413	0.739	0	?-+--+	4377	9	0	568003	1157	1	1168	0.9504942580945729
Severe	ENSG00000106348	IMPDH1	7	128392277	Severe.M3.MAF_0.1.perc	reference	0	0.8622	-0.0977602	0.2934388	0.739	0	?-+??-	2474	10	0	564036	2637	2	2651	0.4144681792154134
Severe	ENSG00000156466	GDF6	8	96142333	Severe.M3.MAF_0.1.perc	reference	0	0.9751	0.2038763	0.6118212	0.739	0	?+--?-	4068	3	0	563564	514	0	517	0.6292155825499112
Severe	ENSG00000106686	SPATA6L	9	4553386	Severe.M3.MAF_0.1.perc	reference	0	0.8486	-0.1461429	0.4385848	0.739	0	?-+-?-	4212	7	0	566938	741	0	748	0.7949807251021461
Severe	ENSG00000182224	CYB5D1	17	7857746	Severe.M3.MAF_0.1.perc	reference	0	0.9492	-0.114108	0.3425507	0.739	0	?-----	4271	10	0	567785	1526	3	1542	0.5885608829022475
Severe	ENSG00000102312	PORCN	23	48508962	Severe.M3.MAF_0.1.perc	reference	0	0.9965	-0.2333591	0.7003497	0.739	0	?--?--	3692	1	1	522208	99	40	182	0.6336341940548829
Hospitalized	ENSG00000181873	IBA57	1	228165804	Hospitalized.M3.MAF_0.1.perc	reference	0	0.8271	-0.1043412	0.3131282	0.739	0	?-----	10552	14	0	579733	899	0	913	0.46595154780630016
Hospitalized	ENSG00000160323	ADAMTS13	9	133414358	Hospitalized.M3.MAF_0.1.perc	reference	19.6	0.2902	-0.1384907	0.41568	0.739	0.1924364	?--++-	12124	27	1	583311	595	0	624	0.5753304214409419
Hospitalized	ENSG00000101199	ARFGAP1	20	63272785	Hospitalized.M3.MAF_0.1.perc	reference	0	0.8213	0.0828974	0.248816	0.739	0	?+++?-	9829	26	0	578675	1266	0	1292	0.12592249639822953
Susceptibility	ENSG00000089159	PXN	12	120210439	Susceptibility.M3.MAF_0.1.perc	reference	14.9	0.3193	0.0626016	0.1879234	0.739	0.0360958	+?--+-	25377	84	0	576635	1774	1	1860	0.6015560681635347
Severe	ENSG00000147896	IFNK	9	27524290	Severe.M3.MAF_1.perc	reference	0	0.975	-0.1445459	0.433828	0.739	0	?-+---	4123	8	0	566959	668	1	678	0.7517463649962088
Hospitalized	ENSG00000164933	SLC25A32	8	103398635	Hospitalized.M3.MAF_1.perc	reference	2.4	0.3927	-0.1068821	0.3208029	0.739	0.0233299	?-+--+	8720	12	0	569287	927	0	939	0.6443526266687266
Susceptibility	ENSG00000173848	NET1	10	5412557	Susceptibility.M3.MAF_1.perc	reference	0	0.6188	-0.0404976	0.1215682	0.739	0	-?+--+	25761	74	0	588016	1773	2	1851	0.5618460565765634
Susceptibility	ENSG00000177374	HIC1	17	2054154	Susceptibility.M3.MAF_1.perc	reference	0	0.9591	0.0862208	0.2587339	0.739	0	-?+++-	25808	26	0	589363	461	0	487	0.4702975544608117
Hospitalized	ENSG00000116285	ERRFI1	1	8004404	Hospitalized.M4.MAF_0.1.perc	reference	28.1	0.234	0.1420044	0.4262273	0.739	0.2808882	?+--++	11568	59	0	582407	2995	0	3054	0.4315586792053023
Susceptibility	ENSG00000146540	C7orf50	7	996986	Susceptibility.M4.MAF_0.1.perc	reference	16.6	0.3087	0.0667707	0.2004168	0.739	0.0430678	+?+--+	26382	74	0	589190	1531	1	1607	0.8966892683812183
Susceptibility	ENSG00000197790	OR52M1	11	4545191	Susceptibility.M4.MAF_0.1.perc	reference	0	0.7504	0.0262797	0.0788835	0.739	0	-?+---	25683	188	1	575800	4152	5	4352	0.4443627974345846
Severe	ENSG00000175084	DES	2	219418377	Severe.M4.MAF_1.perc	reference	0	0.8335	-0.0621498	0.1865381	0.739	0	-+--++	4494	47	0	567110	4136	7	4197	0.6395497610314711
Severe	ENSG00000163513	TGFBR2	3	30606601	Severe.M4.MAF_1.perc	reference	0	0.8286	-0.0569936	0.1710377	0.739	0	+-+-++	4711	56	0	569001	8234	12	8314	0.8866489260164384
Severe	ENSG00000058262	SEC61A1	3	128051641	Severe.M4.MAF_1.perc	reference	32.2	0.1942	0.1705413	0.5119532	0.739	0.4829022	-+++-+	4519	18	0	568084	1865	0	1883	0.030262629820962735
Severe	ENSG00000145283	SLC10A6	4	86823468	Severe.M4.MAF_1.perc	reference	0	0.852	0.0638223	0.1915727	0.739	0	-++--+	4705	48	0	566323	5166	4	5222	0.7957334949785548
Hospitalized	ENSG00000137251	TINAG	6	54307859	Hospitalized.M4.MAF_1.perc	reference	0	0.9185	-0.0357559	0.1073333	0.739	0	---+++	12184	145	1	588228	6562	4	6717	0.8385692449625706
Hospitalized	ENSG00000154655	L3MBTL4	18	5954706	Hospitalized.M4.MAF_1.perc	reference	4.4	0.3816	-0.0406224	0.1219031	0.739	0.0071559	?+---+	12047	161	0	571331	8198	11	8381	0.7769323573740023
Hospitalized	ENSG00000101751	POLI	18	54269517	Hospitalized.M4.MAF_1.perc	reference	0	0.7425	-0.0289673	0.0869253	0.739	0	?----+	12124	181	1	583311	12102	6	12297	0.7702246132061794
Hospitalized	ENSG00000104827	CGB3	19	49022869	Hospitalized.M4.MAF_1.perc	reference	0	0.4442	-0.0581691	0.1745714	0.739	0	?+--++	9051	39	0	575638	2340	17	2413	0.5528194137393512
Susceptibility	ENSG00000122484	RPAP2	1	92299059	Susceptibility.M4.MAF_1.perc	reference	13.1	0.3309	-0.04568	0.137123	0.739	0.0182597	---+++	27803	110	0	596161	2278	5	2398	0.993235112837916
Susceptibility	ENSG00000183310	OR2T34	1	248573801	Susceptibility.M4.MAF_1.perc	reference	0	0.8518	-0.0229453	0.0688562	0.739	0	+?-+-+	24138	232	2	574380	5318	31	5616	0.6141403856072727
Susceptibility	ENSG00000077684	JADE1	4	128809700	Susceptibility.M4.MAF_1.perc	reference	0	0.8718	0.0267691	0.0803371	0.739	0	++-++-	26178	181	2	581431	3987	0	4172	0.5485813868214054
Severe	ENSG00000001629	ANKIB1	7	92245974	Severe.M1.MAF_0.1.perc	reference	0	0.8908	0.3305432	0.9923943	0.7391	0	?-++--	2231	1	0	553346	103	0	104	0.6184969432675136
Severe	ENSG00000107960	STN1	10	103877569	Severe.M1.MAF_0.1.perc	reference	0	0.9693	-0.2476826	0.7438176	0.7391	0	+--??-	3734	3	0	563135	300	0	303	0.7640206795876092
Severe	ENSG00000179615	OR2AP1	12	55572468	Severe.M1.MAF_0.1.perc	reference	0	0.9459	0.2979324	0.8945588	0.7391	0	?+-?--	3598	2	0	446527	94	0	96	0.6085101124555781
Severe	ENSG00000157837	SPPL3	12	120762510	Severe.M1.MAF_0.1.perc	reference	0	0.9989	-1.0242473	3.0755889	0.7391	0	?-?+-?	1864	2	0	502225	29	0	31	0.29164974304772684
Severe	ENSG00000105393	BABAM1	19	17267376	Severe.M1.MAF_0.1.perc	reference	0	0.9977	-0.9528428	2.8615582	0.7391	0	?--???	1621	0	0	538268	43	0	43	0.453028939782281
Hospitalized	ENSG00000124216	SNAI1	20	49982980	Hospitalized.M1.MAF_0.1.perc	reference	0	0.9089	-0.6133496	1.8417194	0.7391	0	?-+??-	5999	1	0	521631	26	0	27	0.3822015546585822
Susceptibility	ENSG00000256574	OR13A1	10	45302298	Susceptibility.M1.MAF_0.1.perc	reference	0	0.922	0.1272164	0.3819605	0.7391	0	+?++--	25247	9	0	576890	152	0	161	0.6746419149875295
Susceptibility	ENSG00000169519	METTL15	11	28108248	Susceptibility.M1.MAF_0.1.perc	reference	52.7	0.07635	-0.2157213	0.6477963	0.7391	0.8980139	-?---+	24588	14	0	578459	385	1	401	0.770101633327753
Severe	ENSG00000001629	ANKIB1	7	92245974	Severe.M1.MAF_1.perc	reference	0	0.8908	0.3303342	0.9916823	0.7391	0	?-++--	2231	1	0	553346	104	0	105	0.6184969432675136
Severe	ENSG00000107960	STN1	10	103877569	Severe.M1.MAF_1.perc	reference	0	0.9693	-0.2476826	0.7438176	0.7391	0	+--??-	3734	3	0	563135	300	0	303	0.7640206795876092
Severe	ENSG00000157837	SPPL3	12	120762510	Severe.M1.MAF_1.perc	reference	0	0.9989	-1.0242473	3.0755889	0.7391	0	?-?+-?	1864	2	0	502225	29	0	31	0.29164974304772684
Severe	ENSG00000167264	DUS2	16	67987746	Severe.M1.MAF_1.perc	reference	0	0.9985	-0.2344704	0.7039709	0.7391	0	?--?--	3641	3	0	563023	418	0	421	0.515366051645529
Severe	ENSG00000105393	BABAM1	19	17267376	Severe.M1.MAF_1.perc	reference	0	0.9977	-0.9528428	2.8615582	0.7391	0	?--???	1621	0	0	538268	43	0	43	0.453028939782281
Hospitalized	ENSG00000173728	C1orf100	1	244352635	Hospitalized.M1.MAF_1.perc	reference	0	0.6278	0.1313043	0.3941796	0.7391	0	?++-?+	10189	16	0	566863	413	1	431	0.4648512639070275
Hospitalized	ENSG00000137171	KLC4	6	43040777	Hospitalized.M1.MAF_1.perc	reference	0	0.9551	0.1377211	0.4135305	0.7391	0	?+----	8595	20	0	578753	489	0	509	0.8677956357031544
Hospitalized	ENSG00000124216	SNAI1	20	49982980	Hospitalized.M1.MAF_1.perc	reference	0	0.9089	-0.6133496	1.8417194	0.7391	0	?-+??-	5999	1	0	521631	26	0	27	0.3822015546585822
Severe	ENSG00000114544	SLC41A3	3	126006357	Severe.M3.MAF_0.1.perc	reference	0	0.8238	-0.0948603	0.2848431	0.7391	0	?-+--+	4392	13	0	568885	2537	1	2552	0.8302675972214011
Severe	ENSG00000145700	ANKRD31	5	75068275	Severe.M3.MAF_0.1.perc	reference	0	0.9331	-0.1184621	0.355703	0.7391	0	+---+-	3826	7	0	461036	1240	1	1249	0.6178964914579596
Severe	ENSG00000260220	CCDC187	9	136249973	Severe.M3.MAF_0.1.perc	reference	0	0.8832	-0.1637658	0.4916871	0.7391	0	?-+--?	1199	3	0	45279	103	0	106	0.6573175946010965
Severe	ENSG00000170929	OR1M1	19	9087061	Severe.M3.MAF_0.1.perc	reference	0	0.8303	0.1837998	0.5519309	0.7391	0	?++-?-	3599	5	0	565264	513	1	520	0.5302781219049657
Severe	ENSG00000105197	TIMM50	19	39480412	Severe.M3.MAF_0.1.perc	reference	0	0.499	-0.1383771	0.4154647	0.7391	0	?-+?--	4222	7	0	568485	954	1	963	0.4733246791763208
Hospitalized	ENSG00000160908	ZNF394	7	99473877	Hospitalized.M3.MAF_0.1.perc	reference	0	0.7688	0.1420677	0.4265444	0.7391	0	?+-++-	11213	10	0	568647	426	1	438	0.6618713999600389
Hospitalized	ENSG00000109846	CRYAB	11	111908564	Hospitalized.M3.MAF_0.1.perc	reference	0	0.936	-0.1218938	0.3660115	0.7391	0	?---?-	8799	10	0	562816	589	1	601	0.31766163148402626
Hospitalized	ENSG00000181894	ZNF329	19	58126248	Hospitalized.M3.MAF_0.1.perc	reference	0	0.9406	0.1234732	0.3707679	0.7391	0	?++-+-	7585	13	0	578103	577	0	590	0.9808611659276939
Susceptibility	ENSG00000248333	CDK11B	1	1635225	Susceptibility.M3.MAF_0.1.perc	reference	0	0.9622	-0.1282669	0.3851905	0.7391	0	+?----	24526	8	0	582959	157	0	165	0.44673330505942266
Susceptibility	ENSG00000183741	CBX6	22	38861422	Susceptibility.M3.MAF_0.1.perc	reference	0	0.6862	0.1620477	0.486604	0.7391	0	??+-??	22418	5	0	557185	76	0	81	0.6028880820758958
Severe	ENSG00000170929	OR1M1	19	9087061	Severe.M3.MAF_1.perc	reference	0	0.8303	0.1837998	0.5519309	0.7391	0	?++-?-	3599	5	0	565264	513	1	520	0.5302781219049657
Susceptibility	ENSG00000180998	GPR137C	14	52552836	Susceptibility.M3.MAF_1.perc	reference	0	0.8721	-0.0773459	0.2322055	0.7391	0	-?---+	23406	20	0	572487	496	0	516	0.5864838556895998
Susceptibility	ENSG00000183741	CBX6	22	38861422	Susceptibility.M3.MAF_1.perc	reference	0	0.6862	0.1620477	0.486604	0.7391	0	??+-??	22418	5	0	557185	76	0	81	0.6028880820758958
Severe	ENSG00000116194	ANGPTL1	1	178849535	Severe.M4.MAF_0.1.perc	reference	0	0.9144	0.0745949	0.2239362	0.7391	0	?++-+-	4487	28	1	568621	3402	0	3432	0.8417564632870843
Severe	ENSG00000258724	PINX1	8	10725399	Severe.M4.MAF_0.1.perc	reference	13.6	0.3273	-0.126283	0.3791448	0.7391	0.1493362	+--++-	4883	26	0	570490	3237	2	3267	0.66573048078105
Severe	ENSG00000167323	STIM1	11	3854527	Severe.M4.MAF_0.1.perc	reference	0	0.8131	-0.0595879	0.1789361	0.7391	0	+-+---	4851	42	0	568154	5796	4	5846	0.9143684416118185
Hospitalized	ENSG00000171729	TMEM51	1	15152532	Hospitalized.M4.MAF_0.1.perc	reference	0	0.9047	-0.0705176	0.2117286	0.7391	0	?----+	9895	26	0	568115	2007	0	2033	0.7847914575529225
Hospitalized	ENSG00000157036	EXOG	3	38496127	Hospitalized.M4.MAF_0.1.perc	reference	0	0.6293	-0.0558367	0.1676682	0.7391	0	?-++++	12064	47	0	583214	2977	2	3028	0.9121039806096642
Hospitalized	ENSG00000189120	SP6	17	47844908	Hospitalized.M4.MAF_0.1.perc	reference	20.7	0.2827	-0.1404911	0.4218869	0.7391	0.221723	?+--+-	9425	32	0	564094	1629	1	1663	0.8360435476631484
Susceptibility	ENSG00000164465	DCBLD1	6	117453817	Susceptibility.M4.MAF_0.1.perc	reference	0	0.4879	-0.029945	0.0899225	0.7391	0	-?+-+-	26792	139	0	589988	3293	2	3436	0.6743785720023622
Susceptibility	ENSG00000165309	ARMC3	10	22928024	Susceptibility.M4.MAF_0.1.perc	reference	44.1	0.128	0.0663738	0.1992541	0.7391	0.0763964	+?-+-+	27119	182	0	591855	4598	4	4788	0.8236849036417305
Susceptibility	ENSG00000177380	PPFIA3	19	49119544	Susceptibility.M4.MAF_0.1.perc	reference	0	0.4333	-0.0282569	0.0848594	0.7391	0	+?---+	27126	157	0	591861	3561	1	3720	0.09936800162167313
Susceptibility	ENSG00000054793	ATP9A	20	51596514	Susceptibility.M4.MAF_0.1.perc	reference	0	0.4131	0.0229198	0.0688273	0.7391	0	-?+++-	26646	249	0	590246	5616	1	5867	0.5349684309192274
Susceptibility	ENSG00000184368	MAP7D2	23	20006713	Susceptibility.M4.MAF_0.1.perc	reference	0	0.4117	-0.0371509	0.11157	0.7391	0	+?--+-	24886	33	17	533889	638	313	1331	0.7993390217690208
Severe	ENSG00000136699	SMPD4	2	130151392	Severe.M4.MAF_1.perc	reference	0	0.8165	0.0431263	0.1295092	0.7391	0	-++---	4906	74	0	570620	12415	11	12511	0.7207709079564729
Severe	ENSG00000111678	C12orf57	12	6942978	Severe.M4.MAF_1.perc	reference	0	0.5837	0.0802413	0.2408846	0.7391	0	-+-+++	4887	32	0	570026	4386	6	4430	0.026655614321339085
Severe	ENSG00000170925	TEX13B	23	107980864	Severe.M4.MAF_1.perc	reference	20.8	0.2851	0.1653004	0.4963737	0.7391	0.2420119	-+-??+	3998	4	4	521767	206	109	436	0.6024746641638554
Hospitalized	ENSG00000146143	PRIM2	6	57314805	Hospitalized.M4.MAF_1.perc	reference	0	0.9791	-0.0801927	0.2408133	0.7391	0	--+---	11849	35	0	571785	915	0	950	0.8783590581497869
Hospitalized	ENSG00000069493	CLEC2D	12	9664969	Hospitalized.M4.MAF_1.perc	reference	42.4	0.1387	-0.1314441	0.3946463	0.7391	0.2985922	?++---	10891	55	0	580075	3847	0	3902	0.9283437023451018
Hospitalized	ENSG00000020577	SAMD4A	14	54566117	Hospitalized.M4.MAF_1.perc	reference	45.8	0.1169	-0.0887316	0.2664378	0.7391	0.1429661	?+--+-	11503	277	0	567438	18041	25	18368	0.9347985292276928
Hospitalized	ENSG00000124207	CSE1L	20	49046246	Hospitalized.M4.MAF_1.perc	reference	0	0.5498	0.0486953	0.1461883	0.7391	0	?+---+	12124	101	0	583311	3547	1	3650	0.7644168307478697
Susceptibility	ENSG00000203791	EEF1AKMT2	10	124748149	Susceptibility.M4.MAF_1.perc	reference	0	0.5831	-0.0280358	0.0841716	0.7391	0	+?---+	26529	166	0	580636	3557	2	3727	0.6797485778142071
Susceptibility	ENSG00000100908	EMC9	14	24138959	Susceptibility.M4.MAF_1.perc	reference	29.7	0.2238	-0.0457066	0.1372497	0.7391	0.0295879	-?+++-	27002	609	1	590274	14553	30	15224	0.8478469461078975
Hospitalized	ENSG00000105829	BET1	7	93962762	Hospitalized.M1.MAF_0.1.perc	reference	0	0.9773	-0.1694775	0.5091493	0.7392	0	?--??-	7887	4	0	565237	381	0	385	0.7394881068572712
Hospitalized	ENSG00000173334	TRIB1	8	125430358	Hospitalized.M1.MAF_0.1.perc	reference	0	0.5884	0.3441235	1.0337369	0.7392	0	?+?-??	6716	2	0	533407	63	0	65	0.6924083116271487
Susceptibility	ENSG00000170421	KRT8	12	52897187	Susceptibility.M1.MAF_0.1.perc	reference	0	0.643	-0.0674145	0.202528	0.7392	0	+?---?	24456	25	0	586115	667	0	692	0.5892844953208594
Susceptibility	ENSG00000155959	VBP1	23	155197007	Susceptibility.M1.MAF_0.1.perc	reference	0	1	-1.0297601	3.0929806	0.7392	0	??-???	19414	0	0	499833	5	0	5	0.349037075602871
Severe	ENSG00000113430	IRX4	5	1877413	Severe.M1.MAF_1.perc	reference	0	0.9963	-0.2554408	0.7674418	0.7392	0	?-----	3780	2	0	563888	167	1	171	0.16699054156948245
Hospitalized	ENSG00000105829	BET1	7	93962762	Hospitalized.M1.MAF_1.perc	reference	0	0.9773	-0.1694775	0.5091493	0.7392	0	?--??-	7887	4	0	565237	381	0	385	0.7394881068572712
Hospitalized	ENSG00000173334	TRIB1	8	125430358	Hospitalized.M1.MAF_1.perc	reference	0	0.5884	0.3441235	1.0337369	0.7392	0	?+?-??	6716	2	0	533407	63	0	65	0.6924083116271487
Susceptibility	ENSG00000242247	ARFGAP3	22	42796502	Susceptibility.M1.MAF_1.perc	reference	0	0.8755	-0.0677864	0.2036537	0.7392	0	-?---+	24771	27	0	590433	626	0	653	0.7963874162995674
Susceptibility	ENSG00000155959	VBP1	23	155197007	Susceptibility.M1.MAF_1.perc	reference	0	1	-1.0297601	3.0929806	0.7392	0	??-???	19414	0	0	499833	5	0	5	0.349037075602871
Severe	ENSG00000205090	TMEM240	1	1534778	Severe.M3.MAF_0.1.perc	reference	0	0.9875	0.4060929	1.2195886	0.7392	0	?+?-?-	1936	1	0	540347	117	0	118	0.7946101394965822
Hospitalized	ENSG00000090316	MAEA	4	1289887	Hospitalized.M3.MAF_0.1.perc	reference	0	0.7554	-0.1223455	0.3675439	0.7392	0	?--++-	7931	10	0	566954	678	0	688	0.9771321318222648
Susceptibility	ENSG00000163440	PDCL2	4	55556519	Susceptibility.M3.MAF_0.1.perc	reference	0	0.67	0.0541027	0.1625365	0.7392	0	-?+---	25777	44	1	587840	955	0	1001	0.570671888339023
Severe	ENSG00000143156	NME7	1	169132531	Severe.M3.MAF_1.perc	reference	0	0.924	-0.0754922	0.2268019	0.7392	0	?-----	4678	25	0	570147	3108	2	3137	0.967081751333396
Hospitalized	ENSG00000168917	SLC35G2	3	136818647	Hospitalized.M3.MAF_1.perc	reference	0	0.8972	-0.0792598	0.2380907	0.7392	0	-----+	11534	35	0	574850	1137	0	1172	0.8101498852538478
Hospitalized	ENSG00000076604	TRAF4	17	28744005	Hospitalized.M3.MAF_1.perc	reference	12.9	0.3279	0.1272548	0.3823141	0.7392	0.1397215	?-+-?+	9427	38	0	563132	3067	0	3105	0.3868607547015222
Hospitalized	ENSG00000105583	WDR83OS	19	12668073	Hospitalized.M3.MAF_1.perc	reference	0	0.9751	0.2642049	0.793458	0.7392	0	?+--?-	6905	3	0	560837	168	0	171	0.5361593463345613
Hospitalized	ENSG00000101160	CTSZ	20	58985686	Hospitalized.M3.MAF_1.perc	reference	35.7	0.1832	0.1208872	0.3631364	0.7392	0.2275575	?-++++	11580	35	0	582238	1923	1	1960	0.7514620510188783
Susceptibility	ENSG00000197406	DIO3	14	101561351	Susceptibility.M3.MAF_1.perc	reference	0	0.9111	0.1670043	0.501658	0.7392	0	??+?+?	21922	12	0	539336	40	0	52	0.35197614490694784
Hospitalized	ENSG00000198915	RASGEF1A	10	43194535	Hospitalized.M4.MAF_0.1.perc	reference	0	0.7265	0.0833004	0.2502373	0.7392	0	?+-++-	11486	31	0	579042	1354	2	1389	0.5435463004400157
Hospitalized	ENSG00000166793	YPEL4	11	57645087	Hospitalized.M4.MAF_0.1.perc	reference	18.5	0.2971	0.1707357	0.5128243	0.7392	0.2728336	?-+-+-	8854	11	0	574547	479	0	490	0.4546506545339053
Hospitalized	ENSG00000162194	LBHD1	11	62662817	Hospitalized.M4.MAF_0.1.perc	reference	0	0.7236	0.0691499	0.2077392	0.7392	0	?+--?-	10371	39	0	575966	1949	2	1992	0.5222692820541652
Severe	ENSG00000104369	JPH1	8	74234700	Severe.M4.MAF_1.perc	reference	0	0.8778	-0.0807039	0.2423981	0.7392	0	-+---+	4695	29	1	568875	3772	2	3807	0.9262241319385954
Severe	ENSG00000108387	SEPTIN4	17	58520250	Severe.M4.MAF_1.perc	reference	0	0.5053	0.0525128	0.1577284	0.7392	0	+++--+	4950	60	1	570572	6433	4	6503	0.769621017289791
Severe	ENSG00000129675	ARHGEF6	23	136665547	Severe.M4.MAF_1.perc	reference	43.5	0.1316	-0.1636003	0.4914428	0.7392	0.4933557	-+-?+-	4430	6	7	525342	723	276	1295	0.7840282532264864
Hospitalized	ENSG00000166793	YPEL4	11	57645087	Hospitalized.M4.MAF_1.perc	reference	18.5	0.2971	0.1707357	0.5128243	0.7392	0.2728336	?-+-+-	8854	11	0	574547	479	0	490	0.4546506545339053
Severe	ENSG00000213799	ZNF845	19	53333749	Severe.M1.MAF_0.1.perc	reference	0	0.5468	-0.124332	0.3736847	0.7393	0	+-+---	4750	7	0	569786	1398	1	1407	0.9848586106763388
Severe	ENSG00000165370	GPR101	23	137023929	Severe.M1.MAF_0.1.perc	reference	0	0.9768	-0.6073031	1.8251287	0.7393	0	?-???-	1579	0	0	509011	24	14	52	0.7055213347635941
Susceptibility	ENSG00000144369	FAM171B	2	186694060	Susceptibility.M1.MAF_0.1.perc	reference	0	0.9851	-0.2814232	0.8456085	0.7393	0	-?---?	22968	3	0	557733	39	0	42	0.1251568941287502
Susceptibility	ENSG00000187054	TMPRSS11A	4	67909395	Susceptibility.M1.MAF_0.1.perc	reference	26.7	0.2433	0.1446139	0.4345496	0.7393	0.2772349	+?---+	25176	21	0	578800	422	0	443	0.696753480752486
Susceptibility	ENSG00000166479	TMX3	18	68673688	Susceptibility.M1.MAF_0.1.perc	reference	0	0.7544	-0.1192639	0.3583954	0.7393	0	-?+---	23404	6	0	574788	168	0	174	0.5647033187238981
Susceptibility	ENSG00000104967	NOVA2	19	45933734	Susceptibility.M1.MAF_0.1.perc	reference	0	0.9225	0.2419798	0.7270369	0.7393	0	-?+?+?	21599	4	0	539993	32	0	36	0.7201517548766798
Hospitalized	ENSG00000167196	FBXO22	15	75903876	Hospitalized.M1.MAF_1.perc	reference	22.7	0.2746	0.1731072	0.5201823	0.7393	0.2705168	?+-?--	9398	14	0	566435	268	0	282	0.04047493610974704
Susceptibility	ENSG00000082014	SMARCD3	7	151238764	Susceptibility.M1.MAF_1.perc	reference	18	0.2999	0.1058361	0.3180324	0.7393	0.1152312	-?-++-	24418	28	0	574230	656	0	684	0.02514048643848041
Susceptibility	ENSG00000042832	TG	8	132866958	Susceptibility.M1.MAF_1.perc	reference	0	0.6924	-0.035197	0.1057787	0.7393	0	-?-+++	27340	108	0	591878	2408	2	2520	0.6780779532179315
Susceptibility	ENSG00000157657	ZNF618	9	113876282	Susceptibility.M1.MAF_1.perc	reference	0	0.9965	-0.1572057	0.4724054	0.7393	0	-?--+-	22241	6	0	555414	122	0	128	0.5416213964273461
Susceptibility	ENSG00000166479	TMX3	18	68673688	Susceptibility.M1.MAF_1.perc	reference	0	0.7544	-0.1192639	0.3583954	0.7393	0	-?+---	23404	6	0	574788	168	0	174	0.5647033187238981
Severe	ENSG00000116691	MIIP	1	12019466	Severe.M3.MAF_0.1.perc	reference	8.2	0.3596	0.1669354	0.5016697	0.7393	0.1454565	?-+---	4380	8	0	568268	715	0	723	0.7700558012623964
Severe	ENSG00000213020	ZNF611	19	52702813	Severe.M3.MAF_0.1.perc	reference	0	0.9827	0.1866495	0.560872	0.7393	0	-++-?-	4167	5	0	566063	579	1	586	0.8900005531763397
Severe	ENSG00000165370	GPR101	23	137023929	Severe.M3.MAF_0.1.perc	reference	0	0.9768	-0.6073031	1.8251287	0.7393	0	?-???-	1579	0	0	509011	24	14	52	0.7055213347635941
Hospitalized	ENSG00000198324	PHETA1	12	111360651	Hospitalized.M3.MAF_0.1.perc	reference	0	0.3214	0.2272828	0.6830316	0.7393	0	?+-???	8684	5	0	543989	115	0	120	0.9719166642274961
Susceptibility	ENSG00000088986	DYNLL1	12	120469850	Susceptibility.M3.MAF_0.1.perc	reference	26.6	0.2562	0.3138918	0.9431577	0.7393	1.0024604	-?+-??	21487	7	0	527364	78	0	85	0.8921144764236124
Severe	ENSG00000171793	CTPS1	1	40979688	Severe.M3.MAF_1.perc	reference	0	0.4914	-0.1107677	0.3327991	0.7393	0	?-+?+-	4222	10	0	568485	1532	0	1542	0.7958296171265109
Hospitalized	ENSG00000105373	NOP53	19	47745546	Hospitalized.M3.MAF_1.perc	reference	0	0.7651	-0.0494586	0.1485995	0.7393	0	?-+++-	11987	81	1	583217	3275	4	3366	0.5653492792939839
Susceptibility	ENSG00000117000	RLF	1	40161387	Susceptibility.M3.MAF_1.perc	reference	0	0.6527	-0.0421544	0.1266846	0.7393	0	-?-+--	25361	73	0	576571	1659	0	1732	0.6820724431019913
Susceptibility	ENSG00000197852	INKA2	1	111680630	Susceptibility.M3.MAF_1.perc	reference	0.9	0.4009	0.0492965	0.1481641	0.7393	0.0055017	+?+---	25454	70	0	576943	1472	0	1542	0.6152541802329407
Susceptibility	ENSG00000177119	ANO6	12	45215987	Susceptibility.M3.MAF_1.perc	reference	47.7	0.1055	0.061513	0.1848619	0.7393	0.0698861	+?-++-	26867	221	0	590917	5391	2	5616	0.1642220455310633
Susceptibility	ENSG00000088986	DYNLL1	12	120469850	Susceptibility.M3.MAF_1.perc	reference	26.6	0.2562	0.3138918	0.9431577	0.7393	1.0024604	-?+-??	21487	7	0	527364	78	0	85	0.8921144764236124
Susceptibility	ENSG00000147231	RADX	23	106611930	Susceptibility.M3.MAF_1.perc	reference	0	0.6697	0.0349144	0.1049164	0.7393	0	-?+---	22642	80	24	531246	1923	652	3355	0.827314766007244
Severe	ENSG00000204480	PRAMEF19	1	13369067	Severe.M4.MAF_0.1.perc	reference	0	0.8197	0.0854797	0.2568529	0.7393	0	?+++?-	4080	19	0	563571	2961	2	2984	0.9902111342364928
Severe	ENSG00000188676	IDO2	8	39934614	Severe.M4.MAF_0.1.perc	reference	0	0.6557	-0.0903923	0.2716167	0.7393	0	-+---+	4956	17	0	570545	2405	0	2422	0.5508331815007289
Severe	ENSG00000102409	BEX4	23	103215108	Severe.M4.MAF_0.1.perc	reference	0	0.9655	0.3550644	1.0671137	0.7393	0	?+-??-	2171	2	0	519075	57	24	107	0.8925733038315291
Hospitalized	ENSG00000163686	ABHD6	3	58237532	Hospitalized.M4.MAF_0.1.perc	reference	0	0.6473	-0.059849	0.1798325	0.7393	0	?-++-+	11768	42	0	582492	2512	2	2558	0.8314348024598582
Hospitalized	ENSG00000182771	GRID1	10	85599552	Hospitalized.M4.MAF_0.1.perc	reference	0	0.9007	-0.03728	0.1120348	0.7393	0	?-++-+	11473	124	0	579137	6651	2	6779	0.6456888155442448
Susceptibility	ENSG00000159459	UBR1	15	42942897	Susceptibility.M4.MAF_0.1.perc	reference	44	0.1285	0.0544655	0.1636815	0.7393	0.051533	+?+-+-	27126	331	0	591861	7059	2	7394	0.7024232367257034
Severe	ENSG00000206077	ZDHHC11B	5	710355	Severe.M4.MAF_1.perc	reference	0	0.8558	0.0550083	0.1652837	0.7393	0	?++--+	4160	55	2	460952	5551	47	5704	0.5092358507037844
Severe	ENSG00000123364	HOXC13	12	53938831	Severe.M4.MAF_1.perc	reference	41	0.1481	0.1136803	0.3415713	0.7393	0.2229238	?--+-+	4286	34	0	564325	5800	10	5854	0.6484991257830519
Severe	ENSG00000171595	DNAI2	17	74274234	Severe.M4.MAF_1.perc	reference	0	0.6878	0.0495465	0.1489055	0.7393	0	-++-?+	4743	76	0	568571	7435	7	7525	0.7681438909668247
Severe	ENSG00000104783	KCNN4	19	43766533	Severe.M4.MAF_1.perc	reference	0	0.9902	-0.0582345	0.1750188	0.7393	0	-----+	4474	50	1	566985	4751	2	4807	0.8207898661288909
Hospitalized	ENSG00000144815	NXPE3	3	101779202	Hospitalized.M4.MAF_1.perc	reference	0	0.8185	0.0490586	0.1474179	0.7393	0	?++--+	12094	82	1	571519	3335	1	3421	0.7849257869593872
Hospitalized	ENSG00000205426	KRT81	12	52285913	Hospitalized.M4.MAF_1.perc	reference	0	0.688	0.0296084	0.0889764	0.7393	0	?++-+-	12124	188	0	583311	10139	20	10367	0.7843630493236791
Hospitalized	ENSG00000124160	NCOA5	20	46060991	Hospitalized.M4.MAF_1.perc	reference	0	0.866	-0.0328988	0.0988556	0.7393	0	?----+	11012	132	1	577340	9015	16	9181	0.9386710390204513
Susceptibility	ENSG00000168769	TET2	4	105145875	Susceptibility.M4.MAF_1.perc	reference	0	0.901	0.0113789	0.0341899	0.7393	0	++-+-+	28017	1050	2	596178	23013	47	24161	0.4470374200514129
Severe	ENSG00000081692	JMJD4	1	227730425	Severe.M1.MAF_0.1.perc	reference	0	0.8929	-0.1584128	0.4761275	0.7394	0	?-++?-	2647	4	0	564838	1050	0	1054	0.0742848388620761
Severe	ENSG00000172689	MS4A10	11	60785333	Severe.M1.MAF_0.1.perc	reference	0	0.729	-0.2740305	0.8236363	0.7394	0	?-+---	3351	1	0	561272	218	0	219	0.8046433622676535
Severe	ENSG00000180953	ST20	15	79898840	Severe.M1.MAF_0.1.perc	reference	0	0.9957	-0.3940528	1.1846225	0.7394	0	?---??	3039	0	0	539495	30	0	30	0.6300684077129867
Hospitalized	ENSG00000167699	GLOD4	17	757097	Hospitalized.M1.MAF_0.1.perc	reference	0	0.5257	-0.1107913	0.3330796	0.7394	0	?-+-+-	8687	12	0	576826	712	0	724	0.4181578403334879
Susceptibility	ENSG00000005187	ACSM3	16	20610243	Susceptibility.M1.MAF_0.1.perc	reference	0	0.7788	0.0580482	0.1745305	0.7394	0	+?-+--	25224	40	0	578992	763	1	805	0.6838921657572657
Susceptibility	ENSG00000135736	CCDC102A	16	57512181	Susceptibility.M1.MAF_0.1.perc	reference	43.3	0.1517	0.3019141	0.9075528	0.7394	1.3612364	-?-+?-	22251	5	0	572012	150	0	155	0.8946652754567319
Severe	ENSG00000205339	IPO7	11	9384652	Severe.M1.MAF_1.perc	reference	0	0.3942	0.2787297	0.8378019	0.7394	0	--+??-	2246	1	0	559720	218	0	219	0.6912835213084587
Severe	ENSG00000165935	SMCO2	12	27466810	Severe.M1.MAF_1.perc	reference	0	0.878	0.1623336	0.4880402	0.7394	0	?-+?--	3881	7	0	563922	480	2	491	0.64868964473443
Severe	ENSG00000067365	METTL22	16	8621683	Severe.M1.MAF_1.perc	reference	0	0.907	0.1448888	0.4356131	0.7394	0	?+--?-	3948	9	0	565955	754	2	767	0.3386395857569128
Severe	ENSG00000129910	CDH15	16	89171748	Severe.M1.MAF_1.perc	reference	0	0.9706	-0.1906402	0.57315	0.7394	0	?---?-	4104	7	0	563886	463	0	470	0.1846110223228312
Hospitalized	ENSG00000104218	CSPP1	8	67062417	Hospitalized.M1.MAF_1.perc	reference	23.5	0.2647	-0.1256025	0.3776401	0.7394	0.1941368	?+-+--	11310	36	0	582554	1330	0	1366	0.5207680772191869
Susceptibility	ENSG00000079215	SLC1A3	5	36596588	Susceptibility.M1.MAF_1.perc	reference	0	0.9722	-0.1177674	0.3539714	0.7394	0	-?---?	22745	10	0	570708	212	0	222	0.792797191780235
Susceptibility	ENSG00000166928	MS4A14	11	60378530	Susceptibility.M1.MAF_1.perc	reference	0	0.9163	-0.0448767	0.1348886	0.7394	0	+?+-+-	25723	66	0	590763	1235	2	1305	0.6978758965365299
Susceptibility	ENSG00000135736	CCDC102A	16	57512181	Susceptibility.M1.MAF_1.perc	reference	43.3	0.1517	0.3019141	0.9075528	0.7394	1.3612364	-?-+?-	22251	5	0	572012	150	0	155	0.8946652754567319
Severe	ENSG00000119283	TRIM67	1	231162112	Severe.M3.MAF_0.1.perc	reference	0	0.8886	-0.0941748	0.2831164	0.7394	0	?-++-+	4614	14	0	570067	1674	3	1694	0.16227292505421712
Severe	ENSG00000156976	EIF4A2	3	186783205	Severe.M3.MAF_0.1.perc	reference	0	0.7157	0.2829136	0.8505744	0.7394	0	?+-?-?	2261	1	0	545030	138	0	139	0.5800126863285376
Severe	ENSG00000180953	ST20	15	79898840	Severe.M3.MAF_0.1.perc	reference	0	0.9957	-0.3940528	1.1846225	0.7394	0	?---??	3039	0	0	539495	30	0	30	0.6300684077129867
Susceptibility	ENSG00000114956	DGUOK	2	73926826	Susceptibility.M3.MAF_0.1.perc	reference	9.8	0.3503	-0.1076115	0.3234505	0.7394	0.1063481	-?--++	26527	39	0	589772	1055	0	1094	0.8606192966055979
Susceptibility	ENSG00000153002	CPB1	3	148791102	Susceptibility.M3.MAF_0.1.perc	reference	0	0.6567	-0.0376897	0.1133154	0.7394	0	-?-+++	27126	86	0	591861	1956	2	2046	0.1395493092260215
Severe	ENSG00000156976	EIF4A2	3	186783205	Severe.M3.MAF_1.perc	reference	0	0.7157	0.2829136	0.8505744	0.7394	0	?+-?-?	2261	1	0	545030	138	0	139	0.5800126863285376
Hospitalized	ENSG00000125835	SNRPB	20	2461634	Hospitalized.M3.MAF_1.perc	reference	0	0.8698	0.088226	0.2652573	0.7394	0	?+--?-	7853	19	0	519035	1468	2	1491	0.4127568788596323
Susceptibility	ENSG00000070778	PTPN21	14	88465778	Susceptibility.M3.MAF_1.perc	reference	0	0.7844	0.0172974	0.0519909	0.7394	0	-?++--	27126	354	0	591859	8007	1	8363	0.7649735444754286
Susceptibility	ENSG00000154240	CEP112	17	65635537	Susceptibility.M3.MAF_1.perc	reference	0	0.632	0.0286577	0.0861472	0.7394	0	-?+-+-	27033	165	1	591489	3201	6	3380	0.8852803102844664
Severe	ENSG00000169914	OTUD3	1	19882395	Severe.M4.MAF_0.1.perc	reference	24.6	0.2572	0.1876907	0.5643407	0.7394	0.4415028	?-++--	4614	15	0	570067	1741	1	1758	0.8172510007271524
Severe	ENSG00000140471	LINS1	15	100559369	Severe.M4.MAF_0.1.perc	reference	37.7	0.1545	0.1389946	0.4177895	0.7394	0.3405895	--+---	4964	26	0	570460	3163	2	3193	0.7573608309797012
Severe	ENSG00000188559	RALGAPA2	20	20389530	Severe.M4.MAF_0.1.perc	reference	10.1	0.3513	-0.0655317	0.1969887	0.7394	0.0372081	+-+--+	4883	95	0	570490	12324	4	12427	0.6137099637502454
Hospitalized	ENSG00000177628	GBA	1	155234452	Hospitalized.M4.MAF_0.1.perc	reference	48.2	0.1024	-0.1339414	0.4026817	0.7394	0.3417408	?+-++-	11357	63	0	582743	3525	2	3592	0.5415589372789563
Hospitalized	ENSG00000042832	TG	8	132866958	Hospitalized.M4.MAF_1.perc	reference	0	0.5427	0.0150199	0.0451553	0.7394	0	-+-+++	12184	794	2	588228	43813	66	44743	0.8628748476657516
Hospitalized	ENSG00000167359	OR51I1	11	5440570	Hospitalized.M4.MAF_1.perc	reference	0	0.4916	-0.0279815	0.0841019	0.7394	0	?-+---	11526	169	0	569608	12688	31	12919	0.11377356143854098
Susceptibility	ENSG00000143126	CELSR2	1	109249539	Susceptibility.M4.MAF_1.perc	reference	0	0.5353	0.0080805	0.024288	0.7394	0	-+-+++	27803	2092	6	596161	48350	88	50630	0.01834540679951993
Susceptibility	ENSG00000116785	CFHR3	1	196774813	Susceptibility.M4.MAF_1.perc	reference	8.8	0.3562	0.0482777	0.1451412	0.7394	0.0124616	-?-+-+	24562	46	12	569492	953	187	1397	0.9355851157863534
Hospitalized	ENSG00000181163	NPM1	5	171387116	Hospitalized.M1.MAF_1.perc	reference	0	0.8347	-0.2982343	0.8968882	0.7395	0	?+-+??	5893	4	0	539407	73	0	77	0.9610588764288459
Susceptibility	ENSG00000119509	INVS	9	100099243	Susceptibility.M1.MAF_1.perc	reference	0	0.8053	-0.0590205	0.1775312	0.7395	0	-?+-++	26862	40	0	590804	792	0	832	0.22032237677556538
Susceptibility	ENSG00000183128	CALHM3	10	103472804	Susceptibility.M1.MAF_1.perc	reference	0	0.8381	-0.0562341	0.1691053	0.7395	0	+?---+	24712	35	0	577904	964	1	1001	0.8036913883378063
Severe	ENSG00000240563	L1TD1	1	62194849	Severe.M3.MAF_0.1.perc	reference	22.8	0.2691	-0.1719295	0.5171333	0.7395	0.3399976	?-+-+-	4482	8	0	569597	1599	0	1607	0.31991803100835237
Hospitalized	ENSG00000049089	COL9A2	1	40300489	Hospitalized.M3.MAF_0.1.perc	reference	0	0.8936	-0.0652012	0.1960597	0.7395	0	?-+---	11776	39	0	582829	2205	0	2244	0.7898335617039628
Susceptibility	ENSG00000161021	MAML1	5	179732822	Susceptibility.M3.MAF_0.1.perc	reference	0	0.8774	0.0387808	0.1166464	0.7395	0	+?+---	26529	91	0	580636	1879	4	1978	0.1999057096506835
Susceptibility	ENSG00000181929	PRKAG1	12	49002274	Susceptibility.M3.MAF_0.1.perc	reference	21	0.2806	-0.1313639	0.3949986	0.7395	0.2055513	-?+--+	26165	42	0	588428	732	0	774	0.6388617971164885
Susceptibility	ENSG00000140025	EFCAB11	14	89794669	Susceptibility.M3.MAF_0.1.perc	reference	0	0.9959	-0.0817957	0.246024	0.7395	0	+?--+-	24291	19	0	572898	400	0	419	0.886135059486769
Susceptibility	ENSG00000185634	SHC4	15	48823741	Susceptibility.M3.MAF_0.1.perc	reference	29.4	0.2254	-0.1131881	0.340335	0.7395	0.1778281	-?+-+-	25024	61	0	575317	1253	2	1318	0.6692811908858818
Susceptibility	ENSG00000008196	TFAP2B	6	50818723	Susceptibility.M3.MAF_1.perc	reference	0	0.8117	-0.0762345	0.2292503	0.7395	0	+?----	24922	25	0	563699	491	0	516	0.7697918006828539
Susceptibility	ENSG00000181929	PRKAG1	12	49002274	Susceptibility.M3.MAF_1.perc	reference	21	0.2806	-0.1313639	0.3949986	0.7395	0.2055513	-?+--+	26165	42	0	588428	732	0	774	0.6388617971164885
Severe	ENSG00000106384	MOGAT3	7	101195007	Severe.M4.MAF_0.1.perc	reference	33.2	0.1872	0.1575635	0.4737684	0.7395	0.376188	--+--+	4698	23	1	569812	2867	4	2900	0.6642363499405866
Hospitalized	ENSG00000106025	TSPAN12	7	120787320	Hospitalized.M4.MAF_0.1.perc	reference	0	0.9319	0.0825838	0.2484018	0.7395	0	?+-++-	11052	28	0	566735	1357	0	1385	0.2277961741274229
Hospitalized	ENSG00000197849	OR8G1	11	124241095	Hospitalized.M4.MAF_0.1.perc	reference	10	0.3494	0.1151795	0.3464327	0.7395	0.0882652	?+++-+	11577	27	0	568276	1059	2	1090	0.14259339886451414
Hospitalized	ENSG00000172519	OR10H5	19	15787661	Hospitalized.M4.MAF_0.1.perc	reference	6.6	0.3693	0.0920171	0.2767761	0.7395	0.0421034	?-++++	9612	26	0	566342	1720	0	1746	0.4079160413243196
Susceptibility	ENSG00000127920	GNG11	7	93921735	Susceptibility.M4.MAF_0.1.perc	reference	0	0.7965	0.0596519	0.1794219	0.7395	0	+?+-?-	23382	35	0	572502	891	1	928	0.441031084605634
Susceptibility	ENSG00000060138	YBX3	12	10699089	Susceptibility.M4.MAF_0.1.perc	reference	0	0.4777	0.0273531	0.0822506	0.7395	0	+?+--+	26098	170	0	588356	3801	0	3971	0.7183751834085441
Susceptibility	ENSG00000103642	LACTB	15	63121833	Susceptibility.M4.MAF_0.1.perc	reference	0	0.6925	0.0299456	0.0900421	0.7395	0	-?+-++	27126	140	0	591861	3063	2	3207	0.4328205941146771
Susceptibility	ENSG00000064726	BTBD1	15	83016423	Susceptibility.M4.MAF_0.1.perc	reference	38.2	0.1669	-0.0892688	0.2684663	0.7395	0.1275408	+?+-+-	26587	88	0	590046	1955	1	2045	0.5557065470190765
Severe	ENSG00000162367	TAL1	1	47216290	Severe.M4.MAF_1.perc	reference	0	0.4431	-0.0544657	0.1637971	0.7395	0	?+----	4675	43	0	570237	5941	4	5992	0.5266894719780165
Susceptibility	ENSG00000115365	LANCL1	2	210431249	Susceptibility.M4.MAF_1.perc	reference	0	0.7184	-0.0188366	0.056648	0.7395	0	+--+--	27945	349	0	596170	8456	7	8819	0.7516371230022966
Susceptibility	ENSG00000010704	HFE	6	26087281	Susceptibility.M4.MAF_1.perc	reference	0	0.4383	-0.0212644	0.0639383	0.7395	0	+---++	27756	273	0	595973	6461	6	6746	0.1970285615648112
Susceptibility	ENSG00000160949	TONSL	8	144428775	Susceptibility.M4.MAF_1.perc	reference	0	0.4423	-0.0128804	0.0387341	0.7395	0	--+---	27803	779	0	596161	17657	16	18468	0.6786527368282101
Susceptibility	ENSG00000155966	AFF2	23	148500617	Susceptibility.M4.MAF_1.perc	reference	42.6	0.1377	0.0640982	0.1927749	0.7395	0.0721469	+?-+--	25221	44	23	535762	829	353	1625	0.871231029480644
Severe	ENSG00000120498	TEX11	23	70528940	Severe.M1.MAF_0.1.perc	reference	0	1	-0.9877088	2.9710713	0.7396	0	?-????	1524	0	0	499833	7	13	33	0.583574670599903
Hospitalized	ENSG00000122218	COPA	1	160288594	Hospitalized.M1.MAF_0.1.perc	reference	0	0.9739	-0.3515126	1.0575617	0.7396	0	?--??-	7617	0	0	560140	32	0	32	0.702014953319836
Hospitalized	ENSG00000164512	ANKRD55	5	56099680	Hospitalized.M1.MAF_0.1.perc	reference	0	0.8658	0.1319413	0.39695	0.7396	0	?+++--	10076	13	0	581503	452	0	465	0.8318021990664107
Susceptibility	ENSG00000151615	POU4F2	4	146638893	Susceptibility.M1.MAF_0.1.perc	reference	0	0.5952	0.2458	0.73949	0.7396	0	-?+???	22170	3	0	546475	46	0	49	0.2966146193135997
Susceptibility	ENSG00000173626	TRAPPC3L	6	116494989	Susceptibility.M1.MAF_0.1.perc	reference	0	0.7009	-0.0861751	0.259218	0.7396	0	-?-+-+	25903	19	0	577518	321	1	342	0.7434841629873874
Susceptibility	ENSG00000140931	CMTM3	16	66603874	Susceptibility.M1.MAF_0.1.perc	reference	0	0.7275	-0.1901299	0.5719795	0.7396	0	-?+-??	23261	4	0	569222	75	0	79	0.5355972351723343
Susceptibility	ENSG00000101955	SRPX	23	38149336	Susceptibility.M1.MAF_0.1.perc	reference	0	0.8071	0.1663935	0.5005162	0.7396	0	-?--?+	22063	0	2	525180	35	12	63	0.8386269058861598
Severe	ENSG00000120498	TEX11	23	70528940	Severe.M1.MAF_1.perc	reference	0	1	-0.9877088	2.9710713	0.7396	0	?-????	1524	0	0	499833	7	13	33	0.583574670599903
Hospitalized	ENSG00000164002	EXO5	1	40508741	Hospitalized.M1.MAF_1.perc	reference	0	0.9622	0.110675	0.3330371	0.7396	0	?++?--	8129	13	0	565288	398	2	415	0.9284137892393995
Hospitalized	ENSG00000122218	COPA	1	160288594	Hospitalized.M1.MAF_1.perc	reference	0	0.9739	-0.3515126	1.0575617	0.7396	0	?--??-	7617	0	0	560140	32	0	32	0.702014953319836
Hospitalized	ENSG00000136542	GALNT5	2	157257705	Hospitalized.M1.MAF_1.perc	reference	0	0.9986	0.0847061	0.2548199	0.7396	0	-++++-	12032	29	0	587926	1029	1	1060	0.8711911392067975
Hospitalized	ENSG00000164821	DEFA4	8	6935820	Hospitalized.M1.MAF_1.perc	reference	0	0.9983	-0.2843612	0.8556601	0.7396	0	?---?-	5985	1	0	562940	151	0	152	0.6616340397891147
Susceptibility	ENSG00000151615	POU4F2	4	146638893	Susceptibility.M1.MAF_1.perc	reference	0	0.5952	0.2458	0.73949	0.7396	0	-?+???	22170	3	0	546475	46	0	49	0.2966146193135997
Susceptibility	ENSG00000140931	CMTM3	16	66603874	Susceptibility.M1.MAF_1.perc	reference	0	0.7275	-0.1901299	0.5719795	0.7396	0	-?+-??	23261	4	0	569222	75	0	79	0.5355972351723343
Severe	ENSG00000162600	OMA1	1	58415384	Severe.M3.MAF_0.1.perc	reference	0	0.6858	0.2942332	0.8852351	0.7396	0	?+?-??	1991	4	0	2919	5	0	9	0.6099515217754571
Severe	ENSG00000152990	ADGRA3	4	22345071	Severe.M3.MAF_0.1.perc	reference	0	0.9633	0.0799619	0.2405488	0.7396	0	?++---	4620	23	0	567764	4196	2	4223	0.6957036134342565
Severe	ENSG00000181072	CHRM2	7	136868652	Severe.M3.MAF_0.1.perc	reference	0	0.983	-0.2981755	0.8969819	0.7396	0	?--??-	2040	1	0	551739	241	0	242	0.7347824466565805
Severe	ENSG00000137033	IL33	9	6215786	Severe.M3.MAF_0.1.perc	reference	0	0.9057	0.2263685	0.6809691	0.7396	0	+-+?--	3923	3	0	563581	283	0	286	0.5370150073252163
Severe	ENSG00000005961	ITGA2B	17	44372180	Severe.M3.MAF_0.1.perc	reference	0	0.9307	0.1588179	0.4778721	0.7396	0	?+--+-	4239	9	0	568724	567	0	576	0.9524700597510509
Hospitalized	ENSG00000187474	FPR3	19	51795157	Hospitalized.M3.MAF_0.1.perc	reference	0	0.9503	-0.2687185	0.8084799	0.7396	0	?--??-	8877	4	0	562567	73	0	77	0.11075933900268917
Susceptibility	ENSG00000115423	DNAH6	2	84516455	Susceptibility.M3.MAF_0.1.perc	reference	0	0.7613	0.0222714	0.0669956	0.7396	0	-++--+	27803	272	1	596161	5604	5	5888	0.8377092411792852
Susceptibility	ENSG00000187288	CIDEC	3	9866711	Susceptibility.M3.MAF_0.1.perc	reference	11.9	0.3376	0.0915693	0.2755467	0.7396	0.077411	-?++--	24981	53	0	588201	1045	1	1100	0.6981557803119244
Susceptibility	ENSG00000076928	ARHGEF1	19	41883173	Susceptibility.M3.MAF_0.1.perc	reference	37	0.1749	-0.1182061	0.3555669	0.7396	0.2196213	-?+-++	26862	47	0	590805	789	2	840	0.8195380557990728
Severe	ENSG00000181072	CHRM2	7	136868652	Severe.M3.MAF_1.perc	reference	0	0.983	-0.2981755	0.8969819	0.7396	0	?--??-	2040	1	0	551739	241	0	242	0.7347824466565805
Severe	ENSG00000255302	EID1	15	48878134	Severe.M3.MAF_1.perc	reference	0	0.9979	-0.2846244	0.8563636	0.7396	0	?---?-	3719	1	0	563901	64	0	65	0.6538478921378819
Severe	ENSG00000108511	HOXB6	17	48595751	Severe.M3.MAF_1.perc	reference	0	0.8233	0.2216337	0.6668612	0.7396	0	?+--?-	3963	5	0	564368	298	2	307	0.6123735273192923
Hospitalized	ENSG00000134243	SORT1	1	109309568	Hospitalized.M3.MAF_1.perc	reference	0	0.5581	0.0811407	0.2440965	0.7396	0	?+-+?+	10254	26	0	564192	1305	2	1335	0.725813956880397
Hospitalized	ENSG00000164821	DEFA4	8	6935820	Hospitalized.M3.MAF_1.perc	reference	0	0.9983	-0.2843612	0.8556601	0.7396	0	?---?-	5985	1	0	562940	151	0	152	0.6616340397891147
Hospitalized	ENSG00000161996	WDR90	16	649311	Hospitalized.M3.MAF_1.perc	reference	0	0.9718	-0.0363547	0.109362	0.7396	0	?-+-+-	12124	140	0	583311	6232	5	6382	0.9214314941143061
Hospitalized	ENSG00000196502	SULT1A1	16	28603944	Hospitalized.M3.MAF_1.perc	reference	0	0.8827	-0.0706176	0.2124888	0.7396	0	?-+++-	9905	34	1	581096	1883	20	1959	0.7974229704157112
Hospitalized	ENSG00000187474	FPR3	19	51795157	Hospitalized.M3.MAF_1.perc	reference	0	0.9503	-0.2687185	0.8084799	0.7396	0	?--??-	8877	4	0	562567	73	0	77	0.11075933900268917
Severe	ENSG00000005448	WDR54	2	74421678	Severe.M4.MAF_0.1.perc	reference	0	0.7287	-0.0989708	0.2977034	0.7396	0	+---+-	4810	18	0	569964	1940	0	1958	0.9346657219064117
Severe	ENSG00000188779	SKOR1	15	67819704	Severe.M4.MAF_0.1.perc	reference	10.7	0.347	0.0632023	0.1901309	0.7396	0.0302183	-++-+-	4851	59	0	568154	7316	4	7383	0.5815724698925822
Hospitalized	ENSG00000116574	RHOU	1	228735479	Hospitalized.M4.MAF_1.perc	reference	12.9	0.3319	-0.1024256	0.3081115	0.7396	0.0945201	----?+	10827	35	0	572080	2388	0	2423	0.625934004856878
Hospitalized	ENSG00000008196	TFAP2B	6	50818723	Hospitalized.M4.MAF_1.perc	reference	0	0.7121	0.0483554	0.1455091	0.7396	0	-++-+-	11463	75	0	583779	3826	9	3919	0.4635898767478201
Susceptibility	ENSG00000164169	PRMT9	4	147637785	Susceptibility.M4.MAF_1.perc	reference	0	0.6116	0.0143021	0.0430269	0.7396	0	--+-++	28159	631	3	596189	14319	19	14994	0.669754857024945
Susceptibility	ENSG00000111452	ADGRD1	12	130953907	Susceptibility.M4.MAF_1.perc	reference	26	0.2482	-0.0303273	0.0912575	0.7396	0.0121119	-?--++	26720	821	1	589982	20097	49	21018	0.23358675520457578
Susceptibility	ENSG00000102265	TIMP1	23	47582408	Susceptibility.M4.MAF_1.perc	reference	16.8	0.3073	0.0871095	0.2620994	0.7396	0.0714735	-?+-++	24407	25	4	532262	190	109	441	0.5628482608014787
Severe	ENSG00000147130	ZMYM3	23	71239624	Severe.M1.MAF_0.1.perc	reference	0	0.9775	0.3850255	1.1586153	0.7397	0	?+-??-	1632	1	0	515923	127	91	310	0.40993800111236006
Hospitalized	ENSG00000174574	AKIRIN1	1	38991276	Hospitalized.M1.MAF_0.1.perc	reference	0	1	-1.0143087	3.0526172	0.7397	0	?-????	5157	0	0	499833	15	0	15	0.9288377815802047
Hospitalized	ENSG00000205269	TMEM170B	6	11537749	Hospitalized.M1.MAF_0.1.perc	reference	0	0.9993	-0.9964156	2.998734	0.7397	0	?-???-	5445	0	0	539236	13	0	13	0.7649644302376755
Hospitalized	ENSG00000125245	GPR18	13	99254732	Hospitalized.M1.MAF_0.1.perc	reference	0	0.8318	0.1878477	0.5654316	0.7397	0	?+----	6821	3	0	563984	223	0	226	0.5548581346496392
Susceptibility	ENSG00000127838	PNKD	2	218270392	Susceptibility.M1.MAF_0.1.perc	reference	0	0.572	0.0500913	0.1507806	0.7397	0	+?-+++	25814	57	0	582642	1228	0	1285	0.39923936740722227
Susceptibility	ENSG00000215009	ACSM4	12	7304284	Susceptibility.M1.MAF_0.1.perc	reference	0	0.9847	0.0367322	0.1105403	0.7397	0	-?++-+	26489	94	0	590297	2200	2	2298	0.6617224567480197
Susceptibility	ENSG00000189401	OTUD6A	23	70062457	Susceptibility.M1.MAF_0.1.perc	reference	0	1	-1.0422405	3.1372112	0.7397	0	??-???	19988	0	0	506972	3	0	3	0.8780786827787277
Susceptibility	ENSG00000131269	ABCB7	23	75051048	Susceptibility.M1.MAF_0.1.perc	reference	0	1	-1.0402488	3.131198	0.7397	0	??-???	19414	0	0	499833	4	0	4	0.758312517966192
Severe	ENSG00000147130	ZMYM3	23	71239624	Severe.M1.MAF_1.perc	reference	0	0.9775	0.3850255	1.1586153	0.7397	0	?+-??-	1632	1	0	515923	127	91	310	0.40993800111236006
Hospitalized	ENSG00000174574	AKIRIN1	1	38991276	Hospitalized.M1.MAF_1.perc	reference	0	1	-1.0143087	3.0526172	0.7397	0	?-????	5157	0	0	499833	15	0	15	0.9288377815802047
Hospitalized	ENSG00000205269	TMEM170B	6	11537749	Hospitalized.M1.MAF_1.perc	reference	0	0.9993	-0.9964156	2.998734	0.7397	0	?-???-	5445	0	0	539236	13	0	13	0.7649644302376755
Hospitalized	ENSG00000111863	ADTRP	6	11712054	Hospitalized.M1.MAF_1.perc	reference	0	0.9817	-0.289024	0.8698255	0.7397	0	?+-+--	7079	3	0	562399	115	0	118	0.8367637646193129
Hospitalized	ENSG00000183196	CHST6	16	75472052	Hospitalized.M1.MAF_1.perc	reference	0	0.9399	-0.1464775	0.4408483	0.7397	0	?+----	9005	7	0	578472	347	0	354	0.7193453347956057
Susceptibility	ENSG00000127838	PNKD	2	218270392	Susceptibility.M1.MAF_1.perc	reference	0	0.572	0.0500913	0.1507806	0.7397	0	+?-+++	25814	57	0	582642	1228	0	1285	0.39923936740722227
Susceptibility	ENSG00000189401	OTUD6A	23	70062457	Susceptibility.M1.MAF_1.perc	reference	0	1	-1.0422405	3.1372112	0.7397	0	??-???	19988	0	0	506972	3	0	3	0.8780786827787277
Susceptibility	ENSG00000131269	ABCB7	23	75051048	Susceptibility.M1.MAF_1.perc	reference	0	1	-1.0402488	3.131198	0.7397	0	??-???	19414	0	0	499833	4	0	4	0.758312517966192
Severe	ENSG00000119771	KLHL29	2	23385179	Severe.M3.MAF_0.1.perc	reference	29.1	0.217	0.1837516	0.5530045	0.7397	0.5005612	+----+	4243	18	0	563728	951	2	973	0.7541945640466408
Severe	ENSG00000075073	TACR2	10	69403903	Severe.M3.MAF_0.1.perc	reference	0	0.7162	0.1385643	0.4171111	0.7397	0	-+-+-+	3452	9	0	569258	1146	1	1157	0.10504345344319185
Hospitalized	ENSG00000116809	ZBTB17	1	15941869	Hospitalized.M3.MAF_0.1.perc	reference	0	0.8918	0.0967446	0.2911546	0.7397	0	?+-+--	10820	19	0	581165	936	0	955	0.7931057478225259
Hospitalized	ENSG00000170950	PGK2	6	49785660	Hospitalized.M3.MAF_0.1.perc	reference	0	0.8555	-0.0622277	0.1872601	0.7397	0	?----+	11050	40	0	569962	2352	1	2394	0.8775958985969248
Hospitalized	ENSG00000106628	POLD2	7	44114680	Hospitalized.M3.MAF_0.1.perc	reference	0	0.8253	0.0936471	0.2818576	0.7397	0	?+----	8474	17	0	565119	1061	1	1080	0.8467603065456417
Hospitalized	ENSG00000126583	PRKCG	19	53879190	Hospitalized.M3.MAF_0.1.perc	reference	0	0.9556	0.2940568	0.8850796	0.7397	0	?+++?-	6794	4	0	544091	112	0	116	0.8889468176999354
Susceptibility	ENSG00000196628	TCF4	18	55222185	Susceptibility.M3.MAF_0.1.perc	reference	0	0.9015	0.0573384	0.1725607	0.7397	0	-?++++	24707	38	0	578842	870	0	908	0.13358841487065284
Severe	ENSG00000147654	EBAG9	8	109539711	Severe.M3.MAF_1.perc	reference	0	0.9823	-0.240749	0.7247015	0.7397	0	?--?--	3559	1	0	561612	319	0	320	0.7767587707298147
Severe	ENSG00000092051	JPH4	14	23568035	Severe.M3.MAF_1.perc	reference	0	0.9791	0.2953079	0.8888297	0.7397	0	?+-??-	3482	3	0	554928	190	0	193	0.9395789836858768
Severe	ENSG00000184988	TMEM106A	17	43211835	Severe.M3.MAF_1.perc	reference	0	0.9864	-0.1627655	0.4899589	0.7397	0	?-----	3927	6	0	566600	560	1	568	0.8870147933524117
Severe	ENSG00000129451	KLK10	19	51012739	Severe.M3.MAF_1.perc	reference	0	0.6493	-0.1332521	0.4009975	0.7397	0	?-+--+	2885	9	0	565027	1092	2	1105	0.8081280942777656
Severe	ENSG00000160867	FGFR4	5	177086905	Severe.M4.MAF_0.1.perc	reference	4.1	0.3903	-0.0742014	0.223357	0.7397	0.0250496	+-+---	4851	45	0	568154	7234	3	7285	0.6178505321929191
Severe	ENSG00000130348	QRSL1	6	106629578	Severe.M4.MAF_0.1.perc	reference	0	0.9071	-0.0699353	0.2105212	0.7397	0	+--++-	4883	23	0	570490	3712	2	3739	0.7871356535967153
Severe	ENSG00000150347	ARID5B	10	61901684	Severe.M4.MAF_0.1.perc	reference	0	0.9297	0.0671002	0.2019853	0.7397	0	++--++	4571	43	0	565887	4238	1	4283	0.7082242754977488
Severe	ENSG00000110844	PRPF40B	12	49568218	Severe.M4.MAF_0.1.perc	reference	13.6	0.3277	-0.0932945	0.2807519	0.7397	0.0825834	+----+	4883	50	0	570490	7111	3	7167	0.3375172871084801
Hospitalized	ENSG00000196782	MAML3	4	139716753	Hospitalized.M4.MAF_0.1.perc	reference	0	0.8092	0.0374733	0.1127814	0.7397	0	?++-+-	12124	131	0	583311	5874	3	6011	0.8471119461118075
Hospitalized	ENSG00000129993	CBFA2T3	16	88874858	Hospitalized.M4.MAF_0.1.perc	reference	0	0.7029	0.0334222	0.1005922	0.7397	0	-+-+++	11525	147	0	583865	8832	7	8993	0.5845018016460894
Susceptibility	ENSG00000167699	GLOD4	17	757097	Susceptibility.M4.MAF_0.1.perc	reference	0	0.9004	-0.0309456	0.093131	0.7397	0	-?--++	27293	131	0	591690	2896	1	3029	0.9237076883006631
Susceptibility	ENSG00000005379	TSPOAP1	17	58301228	Susceptibility.M4.MAF_0.1.perc	reference	33	0.2015	0.0369642	0.1112688	0.7397	0.0202644	+?-+-+	27340	507	0	591878	12077	5	12594	0.37534404299158636
Severe	ENSG00000188778	ADRB3	8	37962990	Severe.M4.MAF_1.perc	reference	0	0.9478	-0.0421699	0.1269149	0.7397	0	--+--+	4640	29	0	566409	2699	1	2730	0.899175866845209
Severe	ENSG00000181924	COA4	11	73872667	Severe.M4.MAF_1.perc	reference	0	0.8547	-0.118028	0.3552333	0.7397	0	-+-??-	3683	7	0	561932	1063	2	1074	0.1572112242293942
Severe	ENSG00000118600	RXYLT1	12	63779842	Severe.M4.MAF_1.perc	reference	0	0.8835	-0.0582447	0.1753364	0.7397	0	+-+--+	4916	35	0	570500	6530	12	6589	0.051363533303656075
Susceptibility	ENSG00000115183	TANC1	2	158968640	Susceptibility.M4.MAF_1.perc	reference	0	0.8349	0.0127654	0.0384165	0.7397	0	+++--+	27803	815	2	596161	18174	14	19021	0.5181055651610664
Susceptibility	ENSG00000151014	NOCT	4	139015781	Susceptibility.M4.MAF_1.perc	reference	34.5	0.1911	-0.0657216	0.1977932	0.7397	0.0643299	-?+-+-	26375	327	2	578170	7938	10	8289	0.9686182597874573
Susceptibility	ENSG00000169710	FASN	17	82078338	Susceptibility.M4.MAF_1.perc	reference	0	0.6991	0.0095312	0.0286924	0.7397	0	-?+-++	27126	1483	1	591861	33585	52	35174	0.848828328616696
Susceptibility	ENSG00000184900	SUMO3	21	44805617	Susceptibility.M4.MAF_1.perc	reference	0	0.9589	0.0305593	0.0919852	0.7397	0	-?+++-	25189	135	0	583943	3109	0	3244	0.9182355248651782
Hospitalized	ENSG00000213079	SCAF8	6	154733378	Hospitalized.M1.MAF_0.1.perc	reference	0	0.7846	-0.1422102	0.4282369	0.7398	0	?-+-?-	7044	6	0	574181	412	0	418	0.968021567539345
Hospitalized	ENSG00000112486	CCR6	6	167111807	Hospitalized.M1.MAF_0.1.perc	reference	0	0.9766	-0.2975839	0.8960575	0.7398	0	?---?-	6525	2	0	551654	111	0	113	0.6572381863332236
Hospitalized	ENSG00000166348	USP54	10	73497538	Hospitalized.M1.MAF_0.1.perc	reference	49	0.09737	-0.2803812	0.8442426	0.7398	1.456366	?+----	9239	18	0	564720	542	0	560	0.11294888724096105
Susceptibility	ENSG00000132879	FBXO44	1	11654375	Susceptibility.M1.MAF_0.1.perc	reference	0	0.8291	-0.1016798	0.3061395	0.7398	0	-?--++	25383	13	0	586807	269	0	282	0.5302790973771946
Susceptibility	ENSG00000108349	CASC3	17	40140318	Susceptibility.M1.MAF_0.1.perc	reference	0	0.9697	0.0946577	0.2850648	0.7398	0	??+---	22151	11	0	573653	296	1	309	0.8138675436680682
Susceptibility	ENSG00000147127	RAB41	23	70282093	Susceptibility.M1.MAF_0.1.perc	reference	0	0.8705	0.156947	0.4725518	0.7398	0	??+--?	20679	1	1	517216	40	16	75	0.9054681437631886
Severe	ENSG00000168827	GFM1	3	158644527	Severe.M1.MAF_1.perc	reference	12.9	0.3323	0.2057526	0.6195241	0.7398	0.3878156	--+---	4361	6	0	567618	877	0	883	0.7877117653230985
Severe	ENSG00000213965	NUDT19	19	32691961	Severe.M1.MAF_1.perc	reference	0	0.9275	-0.1092295	0.3288593	0.7398	0	?+--+-	4288	12	0	564571	1754	3	1772	0.6001577932411291
Hospitalized	ENSG00000213079	SCAF8	6	154733378	Hospitalized.M1.MAF_1.perc	reference	0	0.7846	-0.1422102	0.4282369	0.7398	0	?-+-?-	7044	6	0	574181	412	0	418	0.968021567539345
Hospitalized	ENSG00000112486	CCR6	6	167111807	Hospitalized.M1.MAF_1.perc	reference	0	0.9766	-0.2975839	0.8960575	0.7398	0	?---?-	6525	2	0	551654	111	0	113	0.6572381863332236
Hospitalized	ENSG00000134042	MRO	18	50795120	Hospitalized.M1.MAF_1.perc	reference	5.7	0.3745	0.121556	0.3660044	0.7398	0.058945	?----+	10621	15	0	581029	692	0	707	0.7844459953742036
Susceptibility	ENSG00000157778	PSMG3	7	1567332	Susceptibility.M1.MAF_1.perc	reference	0	0.4124	-0.171558	0.5165934	0.7398	0	+?---?	22382	9	0	548270	105	0	114	0.651492056541301
Susceptibility	ENSG00000147872	PLIN2	9	19108375	Susceptibility.M1.MAF_1.perc	reference	0	0.5775	0.0890816	0.2682185	0.7398	0	-?-++-	24386	17	0	576980	322	0	339	0.9849715387289211
Susceptibility	ENSG00000133661	SFTPD	10	79937467	Susceptibility.M1.MAF_1.perc	reference	0	0.56	-0.1119132	0.3369877	0.7398	0	-?+-+-	24974	11	0	576232	178	0	189	0.5478440546526184
Susceptibility	ENSG00000108349	CASC3	17	40140318	Susceptibility.M1.MAF_1.perc	reference	0	0.9697	0.0946577	0.2850648	0.7398	0	??+---	22151	11	0	573653	296	1	309	0.8138675436680682
Susceptibility	ENSG00000147127	RAB41	23	70282093	Susceptibility.M1.MAF_1.perc	reference	0	0.8705	0.156947	0.4725518	0.7398	0	??+--?	20679	1	1	517216	40	16	75	0.9054681437631886
Severe	ENSG00000110057	UNC93B1	11	67991100	Severe.M3.MAF_0.1.perc	reference	0	0.9383	0.1332511	0.4011649	0.7398	0	-++++-	4268	8	0	566001	1012	0	1020	0.8381693359838667
Hospitalized	ENSG00000203943	SAMD13	1	84298366	Hospitalized.M3.MAF_0.1.perc	reference	0	0.9746	-0.1711917	0.5155406	0.7398	0	?-----	7553	4	0	561305	299	0	303	0.8790851754432756
Hospitalized	ENSG00000112486	CCR6	6	167111807	Hospitalized.M3.MAF_0.1.perc	reference	0	0.9766	-0.2975839	0.8960575	0.7398	0	?---?-	6525	2	0	551654	111	0	113	0.6572381863332236
Susceptibility	ENSG00000148602	LRIT1	10	84231520	Susceptibility.M3.MAF_0.1.perc	reference	0	0.4699	-0.0374234	0.1126836	0.7398	0	-?-+-+	26480	92	0	580448	2045	1	2139	0.9649375918978074
Severe	ENSG00000188313	PLSCR1	3	146515180	Severe.M3.MAF_1.perc	reference	0	0.9966	-0.1490708	0.4488293	0.7398	0	?-+?--	4361	7	0	566561	707	0	714	0.4596488709582912
Severe	ENSG00000112378	PERP	6	138088505	Severe.M3.MAF_1.perc	reference	0	0.9636	0.2411362	0.7259941	0.7398	0	?+----	4223	4	0	554318	291	0	295	0.6293677876109334
Severe	ENSG00000196177	ACADSB	10	123008979	Severe.M3.MAF_1.perc	reference	6.7	0.3739	-0.0957792	0.2884025	0.7398	0.0459266	--+-+-	4888	17	0	570398	2227	5	2254	0.8117221040088703
Severe	ENSG00000140612	SEC11A	15	84669538	Severe.M3.MAF_1.perc	reference	0	0.9689	0.2193827	0.660568	0.7398	0	?+-??-	3544	2	0	531443	207	0	209	0.6382414004286354
Hospitalized	ENSG00000203943	SAMD13	1	84298366	Hospitalized.M3.MAF_1.perc	reference	0	0.9746	-0.1711917	0.5155406	0.7398	0	?-----	7553	4	0	561305	299	0	303	0.8790851754432756
Susceptibility	ENSG00000152291	TGOLN2	2	85318020	Susceptibility.M3.MAF_1.perc	reference	0	0.9938	-0.0844097	0.254154	0.7398	0	-?----	26558	21	0	588741	471	0	492	0.7196216271044651
Severe	ENSG00000134716	CYP2J2	1	59893308	Severe.M4.MAF_0.1.perc	reference	0	0.6438	-0.0836649	0.2519288	0.7398	0	?-++--	4675	19	0	570237	2181	1	2202	0.8960229397795207
Severe	ENSG00000198728	LDB1	10	102106489	Severe.M4.MAF_0.1.perc	reference	58.1	0.067	0.4048059	1.2188064	0.7398	2.6329616	?-+-?-	4134	8	0	566027	1169	0	1177	0.4413273396603301
Severe	ENSG00000204065	TCEAL5	23	103273691	Severe.M4.MAF_0.1.perc	reference	0	0.9812	-0.225091	0.6777297	0.7398	0	?--??-	3487	5	0	519398	39	26	96	0.8827825522788123
Hospitalized	ENSG00000152382	TADA1	1	166856510	Hospitalized.M4.MAF_0.1.perc	reference	0	0.9103	-0.0602565	0.1814604	0.7398	0	?-+-++	11262	43	0	579622	2399	1	2444	0.5161961344952054
Hospitalized	ENSG00000166535	A2ML1	12	8822621	Hospitalized.M4.MAF_0.1.perc	reference	0	0.5084	-0.0312415	0.0940679	0.7398	0	?---+-	12124	165	0	583311	9514	5	9689	0.8023239185264844
Susceptibility	ENSG00000163218	PGLYRP4	1	153330120	Susceptibility.M4.MAF_0.1.perc	reference	48.1	0.1029	-0.0962231	0.289697	0.7398	0.1784619	+?+-+-	27330	126	0	591864	2752	1	2880	0.6926979941045146
Susceptibility	ENSG00000174808	BTC	4	74744759	Susceptibility.M4.MAF_0.1.perc	reference	0	0.653	0.04342	0.130716	0.7398	0	+?+--+	25072	60	0	574333	1447	3	1513	0.9168015136637055
Severe	ENSG00000091972	CD200	3	112332347	Severe.M4.MAF_1.perc	reference	0	0.8243	-0.0818961	0.2465466	0.7398	0	?+----	4110	20	0	563884	5137	7	5171	0.1421402905857214
Hospitalized	ENSG00000140830	TXNL4B	16	72044289	Hospitalized.M4.MAF_1.perc	reference	73.2	0.004844	0.2531769	0.7622591	0.7398	1.6382087	?+--+-	11303	24	0	567237	1305	0	1329	0.5393134826326693
Susceptibility	ENSG00000145439	CBR4	4	168863770	Susceptibility.M4.MAF_1.perc	reference	0	0.7845	0.0212369	0.0639336	0.7398	0	++-++-	27803	284	0	596161	6838	2	7126	0.8337968500978712
Susceptibility	ENSG00000133315	MACROD1	11	63998558	Susceptibility.M4.MAF_1.perc	reference	0	0.9456	-0.0168795	0.0508183	0.7398	0	-?---+	26377	401	1	587317	9887	22	10334	0.4313307946774848
Susceptibility	ENSG00000175354	PTPN2	18	12785478	Susceptibility.M4.MAF_1.perc	reference	0	0.808	-0.0299257	0.090114	0.7398	0	+?-++-	27186	143	0	589412	3095	3	3244	0.461056479609383
Susceptibility	ENSG00000130159	ECSIT	19	11505929	Susceptibility.M4.MAF_1.perc	reference	26	0.2485	0.0443935	0.1336648	0.7398	0.024918	+?-+--	27126	242	0	591861	5514	5	5766	0.8893358420653679
Susceptibility	ENSG00000197933	ZNF823	19	11721265	Susceptibility.M4.MAF_1.perc	reference	0	0.9934	-0.0197559	0.0594858	0.7398	0	-?--+-	26492	322	0	587780	7731	8	8069	0.9871770133707036
Susceptibility	ENSG00000102349	KLF8	23	56232356	Susceptibility.M4.MAF_1.perc	reference	21.6	0.2769	0.104886	0.3157918	0.7398	0.1268968	-?+-++	24052	15	10	532244	187	102	426	0.36950048996395835
Severe	ENSG00000176009	ASCL3	11	8937579	Severe.M1.MAF_0.1.perc	reference	63.3	0.09871	0.6890939	2.0755897	0.7399	5.6192117	?-+???	1996	0	0	542373	133	1	135	0.7230245777081522
Severe	ENSG00000136158	SPRY2	13	80335976	Severe.M1.MAF_0.1.perc	reference	0	1	-0.9951573	2.9981051	0.7399	0	?----?	2112	0	0	511968	23	0	23	0.7264552087347043
Hospitalized	ENSG00000226479	TMEM185B	2	120217479	Hospitalized.M1.MAF_0.1.perc	reference	30.8	0.2165	0.3206281	0.9657929	0.7399	1.4045383	?-+---	6611	4	0	456286	176	0	180	0.6795352419022035
Hospitalized	ENSG00000164038	SLC9B2	4	103019868	Hospitalized.M1.MAF_0.1.perc	reference	0	0.8222	-0.181195	0.5458245	0.7399	0	?+----	10064	6	0	558344	225	0	231	0.26986556164106557
Hospitalized	ENSG00000145736	GTF2H2	5	71032670	Hospitalized.M1.MAF_0.1.perc	reference	79.4	0.007837	0.4283975	1.2904997	0.7399	3.3672268	?-+??-	8053	4	0	571235	569	2	577	0.7892065680093356
Susceptibility	ENSG00000158467	AHCYL2	7	129225023	Susceptibility.M1.MAF_0.1.perc	reference	0	0.4926	0.1387449	0.4179617	0.7399	0	+?--??	24167	8	0	579845	139	0	147	0.5345021308533882
Severe	ENSG00000137996	RTCA	1	100266216	Severe.M1.MAF_1.perc	reference	0	0.6504	0.1830553	0.5515018	0.7399	0	?++-?-	3121	1	0	551641	194	0	195	0.6914360483053683
Severe	ENSG00000163395	IGFN1	1	201190824	Severe.M1.MAF_1.perc	reference	0	0.7099	-0.0460411	0.1386839	0.7399	0	?--++-	4838	70	0	570508	6831	4	6909	0.4562509273728471
Severe	ENSG00000174982	OR4S2	11	55648327	Severe.M1.MAF_1.perc	reference	0	0.7942	0.1710642	0.5152695	0.7399	0	?-+?--	3912	4	0	533174	192	44	284	0.6809265927422484
Severe	ENSG00000136158	SPRY2	13	80335976	Severe.M1.MAF_1.perc	reference	0	1	-0.9951573	2.9981051	0.7399	0	?----?	2112	0	0	511968	23	0	23	0.7264552087347043
Hospitalized	ENSG00000164038	SLC9B2	4	103019868	Hospitalized.M1.MAF_1.perc	reference	0	0.8222	-0.181195	0.5458245	0.7399	0	?+----	10064	6	0	558344	225	0	231	0.26986556164106557
Hospitalized	ENSG00000145736	GTF2H2	5	71032670	Hospitalized.M1.MAF_1.perc	reference	79.4	0.007837	0.4283975	1.2904997	0.7399	3.3672268	?-+??-	8053	4	0	571235	569	2	577	0.7892065680093356
Severe	ENSG00000031003	FAM13B	5	137937960	Severe.M3.MAF_0.1.perc	reference	0	0.8789	0.0899392	0.2709447	0.7399	0	++-+?-	4113	19	0	563036	2139	0	2158	0.9481918755109658
Hospitalized	ENSG00000115290	GRB14	2	164492417	Hospitalized.M3.MAF_0.1.perc	reference	0	0.7546	-0.0862451	0.2597709	0.7399	0	?----+	10279	19	0	566497	1342	0	1361	0.6585235194503021
Hospitalized	ENSG00000138768	USO1	4	75724577	Hospitalized.M3.MAF_0.1.perc	reference	0	0.8384	0.1813366	0.5463027	0.7399	0	?+--?-	8952	12	0	562071	200	0	212	0.8989298348067423
Hospitalized	ENSG00000011347	SYT7	11	61513714	Hospitalized.M3.MAF_0.1.perc	reference	0	0.9168	0.1395255	0.4202103	0.7399	0	?+--?-	7635	8	0	576122	555	0	563	0.7605042877371598
Severe	ENSG00000105176	URI1	19	29923644	Severe.M3.MAF_1.perc	reference	0	0.8982	-0.0717845	0.2162565	0.7399	0	?-+---	4376	15	0	558938	1025	0	1040	0.709865829189954
Hospitalized	ENSG00000110243	APOA5	11	116789367	Hospitalized.M3.MAF_1.perc	reference	0	0.9134	-0.1033945	0.311416	0.7399	0	?--+?-	9702	13	0	578193	1021	1	1036	0.8696239470083569
Severe	ENSG00000165383	LRRC18	10	48909483	Severe.M4.MAF_0.1.perc	reference	0	0.7248	0.0935246	0.2817362	0.7399	0	?++---	4266	17	0	566732	1699	0	1716	0.6707806210804007
Severe	ENSG00000099381	SETD1A	16	30957754	Severe.M4.MAF_0.1.perc	reference	4.1	0.3905	0.0585836	0.176484	0.7399	0.0170228	++--+-	4759	80	0	569982	12863	6	12955	0.7857859977058106
Hospitalized	ENSG00000105374	NKG7	19	51371606	Hospitalized.M4.MAF_0.1.perc	reference	0	0.8557	-0.108159	0.3257829	0.7399	0	?+----	10229	16	0	578621	891	1	909	0.3837288677850658
Hospitalized	ENSG00000046774	MAGEC2	23	142202342	Hospitalized.M4.MAF_0.1.perc	reference	0	0.771	0.1038225	0.3127211	0.7399	0	?+--+-	9874	7	4	522903	316	181	693	0.7660479721513693
Susceptibility	ENSG00000181007	ZFP82	19	36383120	Susceptibility.M4.MAF_0.1.perc	reference	15.3	0.3158	0.0787419	0.2371661	0.7399	0.0673511	+--+--	26607	69	0	581467	1625	0	1694	0.31147433740301966
Severe	ENSG00000171951	SCG2	2	223596940	Severe.M4.MAF_1.perc	reference	0	0.9444	0.0804355	0.2422587	0.7399	0	-++---	4442	26	0	564649	2688	0	2714	0.9059078301213118
Severe	ENSG00000144810	COL8A1	3	99638475	Severe.M4.MAF_1.perc	reference	0	0.9879	0.058661	0.1767314	0.7399	0	++---+	4903	48	0	568083	5252	1	5302	0.7964237779862833
Severe	ENSG00000198838	RYR3	15	33310962	Severe.M4.MAF_1.perc	reference	12.6	0.3342	-0.0267599	0.0806197	0.7399	0.0060878	-+++--	4906	445	0	570620	57581	69	58164	0.4997497806098442
Severe	ENSG00000099800	TIMM13	19	2425625	Severe.M4.MAF_1.perc	reference	55.1	0.08291	0.28000389999999997	0.8435571	0.7399	1.5292351	?---?+	3839	3	0	563858	507	0	510	0.8798034458821155
Hospitalized	ENSG00000089335	ZNF302	19	34677639	Hospitalized.M4.MAF_1.perc	reference	0	0.6506	-0.0292291	0.0880259	0.7399	0	?+----	11375	157	0	581409	12262	19	12457	0.7642765654029419
Susceptibility	ENSG00000107611	CUBN	10	16823966	Susceptibility.M4.MAF_1.perc	reference	0	0.7553	0.009002	0.0271119	0.7399	0	+?++--	27126	1705	3	591861	37619	36	39402	0.5662155393113214
Severe	ENSG00000113430	IRX4	5	1877413	Severe.M1.MAF_0.1.perc	reference	0	0.9963	-0.2550498	0.7686363	0.74	0	?-----	3713	2	0	563806	144	1	148	0.16699054156948245
Severe	ENSG00000137343	ATAT1	6	30626842	Severe.M1.MAF_0.1.perc	reference	0	0.7469	0.1573174	0.4739902	0.74	0	?+-?--	4301	6	0	566346	562	0	568	0.8477172131228415
Hospitalized	ENSG00000068912	ERLEC1	2	53787044	Hospitalized.M1.MAF_0.1.perc	reference	0	0.9898	-0.1946264	0.5863723	0.74	0	?--+?-	8398	5	0	561934	198	0	203	0.500722612102335
Hospitalized	ENSG00000019144	PHLDB1	11	118606440	Hospitalized.M1.MAF_0.1.perc	reference	0	0.8833	0.1476013	0.4448122	0.74	0	?+++?-	10316	11	0	567671	405	0	416	0.6702813397005793
Hospitalized	ENSG00000068912	ERLEC1	2	53787044	Hospitalized.M1.MAF_1.perc	reference	0	0.9898	-0.1946264	0.5863723	0.74	0	?--+?-	8398	5	0	561934	198	0	203	0.500722612102335
Hospitalized	ENSG00000019144	PHLDB1	11	118606440	Hospitalized.M1.MAF_1.perc	reference	0	0.8833	0.1476013	0.4448122	0.74	0	?+++?-	10316	11	0	567671	405	0	416	0.6702813397005793
Hospitalized	ENSG00000166828	SCNN1G	16	23182745	Hospitalized.M1.MAF_1.perc	reference	0	0.6794	-0.2380922	0.7174404	0.74	0	?+-+--	7099	4	0	561075	128	1	134	0.814890373023577
Hospitalized	ENSG00000130818	ZNF426	19	9523223	Hospitalized.M1.MAF_1.perc	reference	0	0.8952	0.1044701	0.3148709	0.74	0	?+---+	11061	20	0	580426	718	0	738	0.7409277328455406
Susceptibility	ENSG00000104626	ERI1	8	9002147	Susceptibility.M1.MAF_1.perc	reference	0	0.4562	0.0574918	0.1732717	0.74	0	-?++-+	24172	41	0	577915	870	2	915	0.590137992749093
Severe	ENSG00000176281	OR4K5	14	19920582	Severe.M3.MAF_0.1.perc	reference	0	0.9531	-0.1455012	0.4383682	0.74	0	?---?-	3477	3	0	560653	921	0	924	0.5103020636719898
Severe	ENSG00000119685	TTLL5	14	75633625	Severe.M3.MAF_0.1.perc	reference	0	0.461	-0.0807485	0.2433583	0.74	0	?---++	4545	23	0	569546	2887	1	2912	0.8536839855619792
Severe	ENSG00000161664	ASB16	17	44170447	Severe.M3.MAF_0.1.perc	reference	0	0.8976	-0.100399	0.3025035	0.74	0	?--+--	4625	13	0	569789	1841	0	1854	0.8032326254671026
Severe	ENSG00000124159	MATN4	20	45293445	Severe.M3.MAF_0.1.perc	reference	0	0.8875	0.0932751	0.2811157	0.74	0	?++?--	4123	14	0	566117	2689	3	2709	0.8613974526559606
Hospitalized	ENSG00000203910	C1orf146	1	92217915	Hospitalized.M3.MAF_0.1.perc	reference	0	0.9188	0.1558912	0.4697708	0.74	0	?+----	9206	6	0	566457	342	0	348	0.7398887213450681
Hospitalized	ENSG00000197403	OR6N1	1	158747814	Hospitalized.M3.MAF_0.1.perc	reference	7.3	0.365	0.1699979	0.5123394	0.74	0.1903395	?+-+--	9107	10	0	565163	684	0	694	0.9398527718290685
Hospitalized	ENSG00000143891	GALM	2	38666081	Hospitalized.M3.MAF_0.1.perc	reference	0	0.9257	-0.0784176	0.2362598	0.74	0	?-++?-	10409	23	0	567778	1622	0	1645	0.7751307688371197
Hospitalized	ENSG00000144191	CNGA3	2	98346188	Hospitalized.M3.MAF_0.1.perc	reference	24.6	0.2571	-0.1132287	0.3412613	0.74	0.1668963	?+-+--	11496	64	0	581137	4169	0	4233	0.6141446473029502
Hospitalized	ENSG00000213676	ATF6B	6	32115264	Hospitalized.M3.MAF_0.1.perc	reference	0	0.7624	-0.1760739	0.5305697	0.74	0	?---+-	9100	6	0	577908	272	0	278	0.6170718255428937
Hospitalized	ENSG00000167985	SDHAF2	11	61430042	Hospitalized.M3.MAF_0.1.perc	reference	49.6	0.1137	0.316468	0.9534492	0.74	1.7735774	?--?+-	6841	6	0	572362	400	0	406	0.8163863578313271
Hospitalized	ENSG00000183655	KLHL25	15	85759326	Hospitalized.M3.MAF_0.1.perc	reference	0	0.7011	-0.0490177	0.1477311	0.74	0	?--+-+	11802	62	0	580563	3927	4	3997	0.3243447682987477
Susceptibility	ENSG00000185697	MYBL1	8	66562175	Susceptibility.M3.MAF_0.1.perc	reference	0	0.9759	0.0570757	0.1720176	0.74	0	+?++-+	26094	41	0	578998	859	2	904	0.7237480918795615
Susceptibility	ENSG00000213593	TMX2	11	57712593	Susceptibility.M3.MAF_0.1.perc	reference	38.8	0.1626	-0.2274233	0.6852251	0.74	0.8553159	+?----	24314	4	0	588622	151	0	155	0.716242033669599
Severe	ENSG00000197345	MRPL21	11	68891276	Severe.M3.MAF_1.perc	reference	69	0.03964	0.3584421	1.0799563	0.74	2.1698894	?-+??-	3527	5	0	562882	820	0	825	0.836479839855863
Severe	ENSG00000137857	DUOX1	15	45129933	Severe.M3.MAF_1.perc	reference	0	0.6271	-0.0438172	0.1320391	0.74	0	-++---	5025	95	0	570631	10029	10	10144	0.688483372442466
Hospitalized	ENSG00000197403	OR6N1	1	158747814	Hospitalized.M3.MAF_1.perc	reference	7.3	0.365	0.1699979	0.5123394	0.74	0.1903395	?+-+--	9107	10	0	565163	684	0	694	0.9398527718290685
Hospitalized	ENSG00000136732	GYPC	2	126656133	Hospitalized.M3.MAF_1.perc	reference	0	0.6803	-0.1973113	0.5944912	0.74	0	?-+---	10096	5	0	563292	188	0	193	0.8070827513217729
Hospitalized	ENSG00000113048	MRPS27	5	72219403	Hospitalized.M3.MAF_1.perc	reference	0	0.9589	0.0722896	0.2178712	0.74	0	?+---+	9550	26	0	578524	1911	0	1937	0.7695707369741495
Hospitalized	ENSG00000177409	SAMD9L	7	93130056	Hospitalized.M3.MAF_1.perc	reference	33.8	0.1957	0.0947469	0.2855392	0.74	0.140823	?+-+-+	12034	90	0	571426	3808	8	3914	0.8326097683052167
Hospitalized	ENSG00000130958	SLC35D2	9	96313444	Hospitalized.M3.MAF_1.perc	reference	0	0.6987	-0.0586746	0.1768297	0.74	0	?----+	11589	37	0	581906	2727	2	2768	0.17627945774907355
Susceptibility	ENSG00000213593	TMX2	11	57712593	Susceptibility.M3.MAF_1.perc	reference	38.8	0.1626	-0.2274233	0.6852251	0.74	0.8553159	+?----	24314	4	0	588622	151	0	155	0.716242033669599
Susceptibility	ENSG00000173786	CNP	17	41966763	Susceptibility.M3.MAF_1.perc	reference	0	0.8129	-0.0476763	0.1436409	0.74	0	-?+---	25093	57	0	564384	1208	1	1267	0.7523013692624168
Severe	ENSG00000156469	MTERF3	8	96239398	Severe.M4.MAF_0.1.perc	reference	0	0.4252	-0.0861004	0.2594968	0.74	0	---+-+	4882	20	0	570479	2580	1	2602	0.435552274583125
Hospitalized	ENSG00000119559	C19orf25	19	1461143	Hospitalized.M4.MAF_0.1.perc	reference	0	0.5353	0.0507257	0.15283359999999999	0.74	0	?+++?+	10406	18	0	576576	1095	1	1115	0.5387303342657794
Susceptibility	ENSG00000162669	HFM1	1	91260766	Susceptibility.M4.MAF_0.1.perc	reference	34.5	0.1915	0.0478418	0.1441761	0.74	0.0349978	+?-+--	27268	348	0	591872	7991	1	8341	0.7608098808098384
Susceptibility	ENSG00000057704	TMCC3	12	94567122	Susceptibility.M4.MAF_0.1.perc	reference	0	0.9294	0.0267463	0.0805941	0.74	0	-?++-+	25969	176	0	576291	3802	2	3982	0.6258912819302224
Susceptibility	ENSG00000125885	MCM8	20	5950652	Susceptibility.M4.MAF_0.1.perc	reference	23	0.2682	-0.0509944	0.1536957	0.74	0.0324164	+?--+-	26925	231	0	589207	5276	3	5513	0.6142467658418914
Severe	ENSG00000082497	SERTAD4	1	210232796	Severe.M4.MAF_1.perc	reference	0	0.8394	-0.0299628	0.0902974	0.74	0	?---+-	4695	48	0	570363	5930	3	5984	0.7866141984301092
Hospitalized	ENSG00000186827	TNFRSF4	1	1211340	Hospitalized.M4.MAF_1.perc	reference	0	0.4922	0.0426853	0.1286059	0.74	0	-+-+++	9906	84	0	581604	5215	8	5315	0.6904499626528571
Hospitalized	ENSG00000144597	EAF1	3	15427598	Hospitalized.M4.MAF_1.perc	reference	0	0.6	0.0233125	0.0702415	0.74	0	+++++-	12106	313	0	576248	18129	43	18528	0.8745175843339538
Hospitalized	ENSG00000241644	INMT	7	30697985	Hospitalized.M4.MAF_1.perc	reference	36.4	0.1638	0.0910319	0.2742843	0.74	0.1376754	--+-+-	12154	88	0	576435	4659	4	4755	0.5201408719339333
Hospitalized	ENSG00000187242	KRT12	17	40861303	Hospitalized.M4.MAF_1.perc	reference	0	0.8616	0.0346446	0.1044039	0.74	0	?+++--	11880	128	0	582936	8149	9	8295	0.5843380870830339
Hospitalized	ENSG00000197172	MAGEA6	23	152766136	Hospitalized.M4.MAF_1.perc	reference	0	0.668	0.0813582	0.2451797	0.74	0	?+--?-	8822	16	5	525025	628	290	1234	0.9890226186859301
Susceptibility	ENSG00000069966	GNB5	15	52115100	Susceptibility.M4.MAF_1.perc	reference	11.4	0.3407	-0.0448912	0.135257	0.74	0.0158884	-?+++-	26001	136	0	578832	2986	1	3124	0.8128017648265432
Susceptibility	ENSG00000006327	TNFRSF12A	16	3018445	Susceptibility.M4.MAF_1.perc	reference	0	0.7692	0.0418354	0.1260812	0.74	0	-?+-+-	25015	71	0	586398	1573	1	1646	0.6054437736514952
Severe	ENSG00000127837	AAMP	2	218264129	Severe.M1.MAF_0.1.perc	reference	0	0.9993	-0.3960878	1.1940933	0.7401	0	?--??-	3454	1	0	551760	124	0	125	0.4948196491419745
Severe	ENSG00000010030	ETV7	6	36354091	Severe.M1.MAF_0.1.perc	reference	0	0.7947	0.214532	0.6466377	0.7401	0	?+----	3712	3	0	563802	414	0	417	0.25815631068111045
Severe	ENSG00000196565	HBG2	11	5253188	Severe.M1.MAF_0.1.perc	reference	0	0.7755	-0.3532726	1.0649566	0.7401	0	?--?+-	1897	1	0	549336	141	0	142	0.3613327105888545
Severe	ENSG00000184967	NOC4L	12	132144457	Severe.M1.MAF_0.1.perc	reference	0	0.662	0.1793919	0.5407981	0.7401	0	?-++--	3749	3	1	561073	164	1	171	0.9239466563228422
Severe	ENSG00000185559	DLK1	14	100725705	Severe.M1.MAF_0.1.perc	reference	0	0.9713	-0.960632	2.8960003	0.7401	0	?--???	1656	0	0	519111	41	0	41	0.39663038347672436
Severe	ENSG00000129451	KLK10	19	51012739	Severe.M1.MAF_0.1.perc	reference	0	0.5628	0.1571812	0.4737839	0.7401	0	?++?-+	2331	5	0	562857	844	2	853	0.8081280942777656
Hospitalized	ENSG00000076864	RAP1GAP	1	21596215	Hospitalized.M1.MAF_0.1.perc	reference	58.1	0.06702	0.4769817	1.4378845	0.7401	4.025314	?-+-?-	5847	1	0	560479	291	0	292	0.5487396825586788
Hospitalized	ENSG00000153201	RANBP2	2	108719482	Hospitalized.M1.MAF_0.1.perc	reference	0	0.6365	0.1839049	0.5543633	0.7401	0	?+-+?-	8203	7	0	565414	243	0	250	0.5971682178613414
Hospitalized	ENSG00000204520	MICA	6	31399784	Hospitalized.M1.MAF_0.1.perc	reference	0	0.9187	-0.1719062	0.5181303	0.7401	0	?+----	8482	5	0	574878	361	0	366	0.35148908668914974
Hospitalized	ENSG00000148803	FUOM	10	133355158	Hospitalized.M1.MAF_0.1.perc	reference	0	0.9753	-0.1787118	0.5387078	0.7401	0	?-----	9127	5	0	554952	202	1	209	0.7641336610716789
Susceptibility	ENSG00000196655	TRAPPC4	11	119018763	Susceptibility.M1.MAF_0.1.perc	reference	0	0.9121	-0.1082773	0.3264157	0.7401	0	-?-+-?	22830	10	0	570968	229	0	239	0.039606755761010845
Susceptibility	ENSG00000063241	ISOC2	19	55452985	Susceptibility.M1.MAF_0.1.perc	reference	0	0.8728	-0.1268004	0.3822656	0.7401	0	-?---?	22700	5	0	578474	186	0	191	0.9093700045564546
Severe	ENSG00000127837	AAMP	2	218264129	Severe.M1.MAF_1.perc	reference	0	0.9993	-0.3960878	1.1940933	0.7401	0	?--??-	3454	1	0	551760	124	0	125	0.4948196491419745
Severe	ENSG00000120992	LYPLA1	8	54046367	Severe.M1.MAF_1.perc	reference	0	0.9989	0.0899501	0.271156	0.7401	0	?+-+--	2770	5	0	565296	163	0	168	0.7276467785960188
Severe	ENSG00000108255	CRYBA1	17	29246859	Severe.M1.MAF_1.perc	reference	0	0.9979	-0.2221807	0.6697278	0.7401	0	?---?-	1996	1	0	562060	390	0	391	0.6945925075738333
Severe	ENSG00000105507	CABP5	19	48029383	Severe.M1.MAF_1.perc	reference	50	0.1114	-0.4365134	1.3160938	0.7401	3.1172009	--+-??	3929	1	0	553607	122	0	123	0.8233930769959774
Hospitalized	ENSG00000204480	PRAMEF19	1	13369067	Hospitalized.M1.MAF_1.perc	reference	0	0.7379	0.1375703	0.4146432	0.7401	0	-+-+?-	9323	12	0	579907	341	0	353	0.5754836960759014
Hospitalized	ENSG00000158315	RHBDL2	1	38885807	Hospitalized.M1.MAF_1.perc	reference	0	0.5983	-0.0664402	0.200328	0.7401	0	?-----	9733	29	0	568133	2239	3	2274	0.3079409222923091
Hospitalized	ENSG00000153201	RANBP2	2	108719482	Hospitalized.M1.MAF_1.perc	reference	0	0.6365	0.1839049	0.5543633	0.7401	0	?+-+?-	8203	7	0	565414	243	0	250	0.5971682178613414
Hospitalized	ENSG00000127952	STYXL1	7	75996338	Hospitalized.M1.MAF_1.perc	reference	38.4	0.1816	-0.2632971	0.7938117	0.7401	0.9801032	?+-?--	9351	7	0	575618	202	0	209	0.5091533501077553
Hospitalized	ENSG00000136813	ECPAS	9	111360692	Hospitalized.M1.MAF_1.perc	reference	0	0.854	-0.1183144	0.3566555	0.7401	0	?+--+-	9008	12	0	577254	416	0	428	0.924287406789212
Susceptibility	ENSG00000197977	ELOVL2	6	10980759	Susceptibility.M1.MAF_1.perc	reference	0	0.8574	-0.1075163	0.3241676	0.7401	0	+?+---	24028	10	0	583303	235	0	245	0.8175731466884113
Susceptibility	ENSG00000196655	TRAPPC4	11	119018763	Susceptibility.M1.MAF_1.perc	reference	0	0.9121	-0.1082773	0.3264157	0.7401	0	-?-+-?	22830	10	0	570968	229	0	239	0.039606755761010845
Severe	ENSG00000163794	UCN	2	27307400	Severe.M3.MAF_0.1.perc	reference	0	0.9824	-0.267111	0.8053055	0.7401	0	?--??-	3410	2	0	561127	327	0	329	0.913892205376448
Severe	ENSG00000146090	RASGEF1C	5	180100795	Severe.M3.MAF_0.1.perc	reference	14.1	0.3246	-0.227741	0.6865961	0.7401	0.4903668	?--+-+	4407	7	0	569160	1022	1	1031	0.13430872252782017
Severe	ENSG00000196565	HBG2	11	5253188	Severe.M3.MAF_0.1.perc	reference	0	0.7755	-0.3532726	1.0649566	0.7401	0	?--?+-	1897	1	0	549336	141	0	142	0.3613327105888545
Severe	ENSG00000149781	FERMT3	11	64206678	Severe.M3.MAF_0.1.perc	reference	0	0.9958	0.1106713	0.3335792	0.7401	0	?++---	4204	9	0	565991	1411	1	1422	0.7912211156521863
Severe	ENSG00000127870	RNF6	13	26132115	Severe.M3.MAF_0.1.perc	reference	0	0.9175	-0.1569174	0.4729645	0.7401	0	?--+--	4614	8	0	570052	1303	0	1311	0.48727084539166143
Severe	ENSG00000130818	ZNF426	19	9523223	Severe.M3.MAF_0.1.perc	reference	0	0.9133	-0.1302714	0.3926451	0.7401	0	?-+---	4355	9	0	567924	747	0	756	0.6614597451227142
Susceptibility	ENSG00000014257	ACP3	3	132317369	Susceptibility.M3.MAF_0.1.perc	reference	1.8	0.3964	-0.0523901	0.1579042	0.7401	0.0058204	-?+---	25646	46	0	588603	1101	0	1147	0.9164940763189552
Susceptibility	ENSG00000159674	SPON2	4	1166932	Susceptibility.M3.MAF_0.1.perc	reference	21.6	0.2769	0.0951738	0.2869496	0.7401	0.1086482	-?+++-	25223	65	0	586938	1186	0	1251	0.8390875240888793
Susceptibility	ENSG00000186716	BCR	22	23179704	Susceptibility.M3.MAF_0.1.perc	reference	0	0.5929	0.0317946	0.0958578	0.7401	0	+?++--	26224	131	0	579509	2772	1	2905	0.5142002456468716
Severe	ENSG00000188163	FAM166A	9	137243584	Severe.M3.MAF_1.perc	reference	0	0.7136	0.0446365	0.1345418	0.7401	0	-++-+-	5025	94	0	570631	9197	34	9359	0.2655530810121042
Susceptibility	ENSG00000118514	ALDH8A1	6	134917393	Susceptibility.M3.MAF_1.perc	reference	21.2	0.2741	0.0485188	0.1462758	0.7401	0.0314036	+---+-	27710	434	2	595789	10840	17	11312	0.6479320715232522
Severe	ENSG00000177732	SOX12	20	325552	Severe.M4.MAF_0.1.perc	reference	0	0.836	-0.1498871	0.4517865	0.7401	0	?-++?-	3860	6	0	561995	723	0	729	0.7671712459612823
Susceptibility	ENSG00000132517	SLC52A1	17	5032600	Susceptibility.M4.MAF_0.1.perc	reference	0	0.9107	0.0306572	0.092432	0.7401	0	-?+++-	26711	139	0	588445	2991	1	3132	0.2304439392603452
Hospitalized	ENSG00000172116	CD8B	2	86815339	Hospitalized.M4.MAF_1.perc	reference	0	0.6518	-0.0348386	0.1050436	0.7401	0	+--+--	11228	102	0	583577	8274	16	8408	0.4064587867475853
Susceptibility	ENSG00000189337	KAZN	1	13892792	Susceptibility.M4.MAF_1.perc	reference	12.3	0.3353	0.0232855	0.0701997	0.7401	0.0045408	+?+---	27126	574	3	591861	12556	18	13172	0.10733313185464151
Susceptibility	ENSG00000160606	TLCD1	17	28724348	Susceptibility.M4.MAF_1.perc	reference	15.5	0.3154	0.0530982	0.1600823	0.7401	0.0289617	-?+++-	27126	170	0	591861	3624	0	3794	0.7981673488792788
Susceptibility	ENSG00000167183	PRR15L	17	47951967	Susceptibility.M4.MAF_1.perc	reference	0	0.5771	-0.021748	0.0655676	0.7401	0	-?-+-+	25082	252	0	576435	6395	15	6677	0.6923669486426794
Severe	ENSG00000072571	HMMR	5	163460203	Severe.M1.MAF_0.1.perc	reference	0	0.7639	-0.1405041	0.4236964	0.7402	0	?---+-	4493	8	0	569318	822	0	830	0.8185958237908519
Severe	ENSG00000005007	UPF1	19	18831959	Severe.M1.MAF_0.1.perc	reference	0	1	-0.994155	2.9975955	0.7402	0	?-????	1562	0	0	530113	42	0	42	0.9012440218857741
Severe	ENSG00000124260	MAGEA10	23	152133310	Severe.M1.MAF_0.1.perc	reference	0	0.9996	-0.6221411	1.8764802	0.7402	0	?--??-	1767	0	0	510623	14	6	26	0.7124049209233526
Hospitalized	ENSG00000163599	CTLA4	2	203867771	Hospitalized.M1.MAF_0.1.perc	reference	0	0.8288	-0.8579597	2.5878301	0.7402	0	?-?+??	5449	2	0	500341	26	0	28	0.6399333633241846
Hospitalized	ENSG00000178093	TSSK6	19	19512418	Hospitalized.M1.MAF_0.1.perc	reference	0	0.9926	0.2647032	0.7983996	0.7402	0	?+--?-	5847	2	0	560479	161	0	163	0.6253814224247678
Susceptibility	ENSG00000146707	POMZP3	7	76609986	Susceptibility.M1.MAF_0.1.perc	reference	0	0.9522	0.0695732	0.2098251	0.7402	0	+?++--	22916	24	0	582829	585	1	611	0.46047624602320475
Severe	ENSG00000185559	DLK1	14	100725705	Severe.M1.MAF_1.perc	reference	0	0.9993	-0.9602215	2.8955193	0.7402	0	?--+??	1780	1	0	519615	41	0	42	0.39663038347672436
Severe	ENSG00000124215	CDH26	20	59958423	Severe.M1.MAF_1.perc	reference	42.9	0.1191	-0.112062	0.3380138	0.7402	0.232937	+--++-	4958	18	0	570549	2398	3	2422	0.6250372491465866
Severe	ENSG00000124260	MAGEA10	23	152133310	Severe.M1.MAF_1.perc	reference	0	0.9996	-0.6221411	1.8764802	0.7402	0	?--??-	1767	0	0	510623	14	6	26	0.7124049209233526
Hospitalized	ENSG00000162639	HENMT1	1	108648290	Hospitalized.M1.MAF_1.perc	reference	0	0.9917	-0.1798169	0.542322	0.7402	0	?+----	8889	4	0	573922	242	0	246	0.856902163297504
Hospitalized	ENSG00000163599	CTLA4	2	203867771	Hospitalized.M1.MAF_1.perc	reference	0	0.8288	-0.8579597	2.5878301	0.7402	0	?-?+??	5449	2	0	500341	26	0	28	0.6399333633241846
Hospitalized	ENSG00000125245	GPR18	13	99254732	Hospitalized.M1.MAF_1.perc	reference	0	0.832	0.1874965	0.5653937	0.7402	0	?+----	6821	3	0	563984	224	0	227	0.5548581346496392
Hospitalized	ENSG00000129195	PIMREG	17	6444441	Hospitalized.M1.MAF_1.perc	reference	0	0.91	-0.1728794	0.5213833	0.7402	0	?-+---	8379	6	0	566670	302	2	312	0.7729289223968717
Hospitalized	ENSG00000178093	TSSK6	19	19512418	Hospitalized.M1.MAF_1.perc	reference	0	0.9926	0.2647032	0.7983996	0.7402	0	?+--?-	5847	2	0	560479	161	0	163	0.6253814224247678
Susceptibility	ENSG00000265491	RNF115	1	145738868	Susceptibility.M1.MAF_1.perc	reference	0	0.441	0.1049839	0.3166286	0.7402	0	??-+-+	23442	14	0	570154	231	0	245	0.7148646253281659
Susceptibility	ENSG00000162976	SLC66A3	2	11155198	Susceptibility.M1.MAF_1.perc	reference	0	0.9861	0.0800459	0.2413809	0.7402	0	+?++-+	24897	24	0	585727	371	0	395	0.6721716264947456
Susceptibility	ENSG00000221858	OR2A12	7	144086278	Susceptibility.M1.MAF_1.perc	reference	0	0.5338	0.129262	0.3898295	0.7402	0	+?-+-?	22717	8	0	569471	153	0	161	0.9020351288044396
Susceptibility	ENSG00000175463	TBC1D10C	11	67403915	Susceptibility.M1.MAF_1.perc	reference	2.4	0.3927	-0.0824167	0.2485077	0.7402	0.0228532	+?----	25107	25	0	588700	604	0	629	0.9074202249397837
Susceptibility	ENSG00000181396	OGFOD3	17	82389210	Susceptibility.M1.MAF_1.perc	reference	0	0.6321	-0.0180749	0.0545117	0.7402	0	-?-+++	27127	367	0	591310	9268	48	9731	0.8538074839855361
Susceptibility	ENSG00000134830	C5AR2	19	47332175	Susceptibility.M1.MAF_1.perc	reference	0	0.9063	0.1265044	0.3815518	0.7402	0	-?+-?-	23533	7	0	571163	170	0	177	0.7092291629597763
Severe	ENSG00000184613	NELL2	12	44508275	Severe.M3.MAF_0.1.perc	reference	15.4	0.3163	0.2391107	0.7212034	0.7402	0.6171503	?-+---	3669	10	0	534405	2789	1	2801	0.9448385661157237
Severe	ENSG00000126001	CEP250	20	35455164	Severe.M3.MAF_0.1.perc	reference	0	0.9645	0.0877055	0.26448	0.7402	0	-++-+-	4889	25	0	570401	1988	0	2013	0.6171038613228768
Severe	ENSG00000124260	MAGEA10	23	152133310	Severe.M3.MAF_0.1.perc	reference	0	0.9996	-0.6221411	1.8764802	0.7402	0	?--??-	1767	0	0	510623	14	6	26	0.7124049209233526
Hospitalized	ENSG00000162727	OR2M5	1	248145148	Hospitalized.M3.MAF_0.1.perc	reference	63.1	0.04342	0.3677199	1.1091124	0.7402	2.8858932	?--?-+	6793	1	0	561904	177	1	180	0.7119912079929451
Severe	ENSG00000124260	MAGEA10	23	152133310	Severe.M3.MAF_1.perc	reference	0	0.9996	-0.6221411	1.8764802	0.7402	0	?--??-	1767	0	0	510623	14	6	26	0.7124049209233526
Hospitalized	ENSG00000102970	CCL17	16	57404767	Hospitalized.M3.MAF_1.perc	reference	0	0.8442	-0.22442	0.6768488	0.7402	0	?---+-	9473	4	0	566725	96	0	100	0.8852662779746557
Hospitalized	ENSG00000198077	CYP2A7	19	40875439	Hospitalized.M3.MAF_1.perc	reference	0	0.8819	-0.0788996	0.2379917	0.7402	0	?+----	9953	26	0	580921	1095	19	1159	0.7819833208687452
Susceptibility	ENSG00000173124	ACSM6	10	95194200	Susceptibility.M3.MAF_1.perc	reference	0	0.4652	0.0506894	0.1528965	0.7402	0	-?+--+	26774	52	0	589498	975	2	1031	0.9368463841998121
Severe	ENSG00000090273	NUDC	1	26900238	Severe.M4.MAF_0.1.perc	reference	0	0.4383	0.0940002	0.2834737	0.7402	0	?++-?-	4150	18	0	564097	1824	0	1842	0.3773329715275805
Severe	ENSG00000151360	ALLC	2	3658200	Severe.M4.MAF_0.1.perc	reference	0	0.5186	0.0945133	0.2849763	0.7402	0	+++---	4759	18	0	569982	2157	2	2179	0.4421114916663368
Severe	ENSG00000123728	RAP2C	23	132203024	Severe.M4.MAF_0.1.perc	reference	0	0.3914	0.4094505	1.2348078	0.7402	0	?--??+	1638	1	0	517166	52	17	87	0.8280190612482624
Susceptibility	ENSG00000186645	SPDYE17	7	77022319	Susceptibility.M4.MAF_0.1.perc	reference	0	1	-1.11655	3.3678273	0.7402	0	??-???	574	0	0	7148	1	0	1	0.7402
Susceptibility	ENSG00000196136	SERPINA3	14	94612384	Susceptibility.M4.MAF_0.1.perc	reference	0	0.8796	0.0281071	0.0847525	0.7402	0	+?+-+-	27292	166	0	591690	3576	3	3748	0.17252059817814056
Susceptibility	ENSG00000130255	RPL36	19	5674947	Susceptibility.M4.MAF_0.1.perc	reference	0	0.8867	-0.0707882	0.2134668	0.7402	0	-?----	23410	23	0	583834	601	0	624	0.7306779526786193
Severe	ENSG00000242441	GTF2A1L	2	48617798	Severe.M4.MAF_1.perc	reference	14.4	0.3223	0.0961965	0.2901143	0.7402	0.0862333	-++--+	4630	32	0	566262	3654	2	3690	0.42742492911983354
Severe	ENSG00000164093	PITX2	4	110617423	Severe.M4.MAF_1.perc	reference	0	0.8009	0.0285511	0.0861025	0.7402	0	++-+-+	4474	52	0	566985	6915	12	6991	0.9395605401351244
Severe	ENSG00000234409	CCDC188	22	20148416	Severe.M4.MAF_1.perc	reference	0	0.9167	-0.0894158	0.2696738	0.7402	0	?--+?-	4182	7	0	562932	1105	0	1112	0.869702248723359
Severe	ENSG00000123728	RAP2C	23	132203024	Severe.M4.MAF_1.perc	reference	0	0.3914	0.4094505	1.2348078	0.7402	0	?--??+	1638	1	0	517166	52	17	87	0.8280190612482624
Hospitalized	ENSG00000117569	PTBP2	1	96721665	Hospitalized.M4.MAF_1.perc	reference	34.9	0.1887	0.1829983	0.5518897	0.7402	0.5181196	?+--+-	11735	36	0	582539	1136	0	1172	3.891655396215335e-4
Hospitalized	ENSG00000128218	VPREB3	22	23752743	Hospitalized.M4.MAF_1.perc	reference	0	0.8367	-0.0379206	0.1143728	0.7402	0	?-++--	11706	102	1	568674	6671	17	6809	0.6647523567141456
Susceptibility	ENSG00000186645	SPDYE17	7	77022319	Susceptibility.M4.MAF_1.perc	reference	0	1	-1.11655	3.3678273	0.7402	0	??-???	574	0	0	7148	1	0	1	0.7402
Severe	ENSG00000060491	OGFR	20	62804835	Severe.M1.MAF_0.1.perc	reference	0	0.9379	-0.2247739	0.6781002	0.7403	0	?-+-?-	3729	2	0	562554	369	4	379	0.40771462526152114
Hospitalized	ENSG00000139278	GLIPR1	12	75480753	Hospitalized.M1.MAF_0.1.perc	reference	0	0.41	-0.1448621	0.4370216	0.7403	0	?--+--	9466	7	0	566749	343	0	350	0.8825319179642063
Hospitalized	ENSG00000180440	SERTM1	13	36674020	Hospitalized.M1.MAF_0.1.perc	reference	0	1	-1.0496978	3.1671141	0.7403	0	?-????	4513	0	0	392751	3	0	3	0.015383820271095743
Susceptibility	ENSG00000127774	EMC6	17	3668812	Susceptibility.M1.MAF_0.1.perc	reference	0	0.9983	-1.0349219	3.1227774	0.7403	0	??-??-	19507	0	0	500204	4	0	4	0.7884012639957495
Severe	ENSG00000203923	SPANXN1	23	145247503	Severe.M1.MAF_1.perc	reference	0	0.769	-0.6747649	2.0359913	0.7403	0	?-+???	1768	0	1	509322	7	4	17	0.6661375941170916
Hospitalized	ENSG00000164855	TMEM184A	7	1542235	Hospitalized.M1.MAF_1.perc	reference	19.5	0.2904	-0.1975217	0.5959849	0.7403	0.4022238	+--?--	10074	8	1	583633	363	1	375	0.3515500944075307
Hospitalized	ENSG00000139278	GLIPR1	12	75480753	Hospitalized.M1.MAF_1.perc	reference	0	0.41	-0.1448621	0.4370216	0.7403	0	?--+--	9466	7	0	566749	343	0	350	0.8825319179642063
Hospitalized	ENSG00000180440	SERTM1	13	36674020	Hospitalized.M1.MAF_1.perc	reference	0	1	-1.0496978	3.1671141	0.7403	0	?-????	4513	0	0	392751	3	0	3	0.015383820271095743
Susceptibility	ENSG00000127774	EMC6	17	3668812	Susceptibility.M1.MAF_1.perc	reference	0	0.9983	-1.0349219	3.1227774	0.7403	0	??-??-	19507	0	0	500204	4	0	4	0.7884012639957495
Severe	ENSG00000204843	DCTN1	2	74361154	Severe.M3.MAF_0.1.perc	reference	0	0.9483	-0.1048654	0.3163921	0.7403	0	?---+-	4187	13	0	567324	1703	0	1716	0.9584513052689191
Severe	ENSG00000170214	ADRA1B	5	159865080	Severe.M3.MAF_0.1.perc	reference	0	0.8325	-0.1574569	0.4751087	0.7403	0	-+-+--	4527	4	1	568228	1141	0	1147	0.9537839795760636
Severe	ENSG00000223601	EBLN1	10	22208814	Severe.M3.MAF_0.1.perc	reference	0	0.674	-0.2034001	0.6135711	0.7403	0	?--???	3273	3	0	444134	499	0	502	0.7638299021409007
Susceptibility	ENSG00000173511	VEGFB	11	64234584	Susceptibility.M3.MAF_0.1.perc	reference	0	0.4763	-0.0666041	0.2009393	0.7403	0	+?-+++	25780	27	0	590035	625	0	652	0.7813211873396877
Severe	ENSG00000204498	NFKBIL1	6	31546870	Severe.M3.MAF_1.perc	reference	0	0.8952	0.2745263	0.8282504	0.7403	0	?+--?-	2104	1	0	561188	271	0	272	0.9323927152891319
Severe	ENSG00000223601	EBLN1	10	22208814	Severe.M3.MAF_1.perc	reference	0	0.674	-0.2034001	0.6135711	0.7403	0	?--???	3273	3	0	444134	499	0	502	0.7638299021409007
Severe	ENSG00000170653	ATF7	12	53507856	Severe.M3.MAF_1.perc	reference	0	0.7045	0.1607556	0.4850575	0.7403	0	?++-?-	3677	4	0	563269	746	1	752	0.82448656581359
Severe	ENSG00000172519	OR10H5	19	15787661	Severe.M3.MAF_1.perc	reference	35.7	0.1831	0.2635995	0.7952499	0.7403	1.0273424	?-+++-	2243	3	0	532288	595	1	600	0.4826762592188627
Hospitalized	ENSG00000204361	NXPE2	11	114678527	Hospitalized.M3.MAF_1.perc	reference	0	0.4644	0.0603798	0.1821711	0.7403	0	?+---+	11963	47	0	583118	2720	0	2767	0.6271792538957198
Susceptibility	ENSG00000124370	MCEE	2	71109684	Susceptibility.M3.MAF_1.perc	reference	0	0.5777	0.0427563	0.1289916	0.7403	0	-?+---	24598	72	0	577735	1429	0	1501	0.6615218832320285
Susceptibility	ENSG00000132437	DDC	7	50458436	Susceptibility.M3.MAF_1.perc	reference	23.1	0.2675	0.087774	0.2647903	0.7403	0.0962724	+?-+--	27126	74	0	591861	1670	0	1744	0.583432712915823
Susceptibility	ENSG00000197768	STPG3	9	137251261	Susceptibility.M3.MAF_1.perc	reference	34.3	0.1926	-0.0991987	0.2993186	0.7403	0.1449662	-?+-+-	26572	65	0	589674	1345	1	1412	0.9170126737593718
Severe	ENSG00000164764	SBSPON	8	73064543	Severe.M4.MAF_0.1.perc	reference	54.8	0.08452	0.1908543	0.57589920000000006	0.7403	0.6453639	?++?--	4482	25	0	569208	2584	2	2613	0.9065366361443405
Severe	ENSG00000223601	EBLN1	10	22208814	Severe.M4.MAF_0.1.perc	reference	0	0.674	-0.2034001	0.6135711	0.7403	0	?--???	3273	3	0	444134	499	0	502	0.7638299021409007
Hospitalized	ENSG00000160293	VAV2	9	133761894	Hospitalized.M4.MAF_0.1.perc	reference	0	0.9382	0.0409025	0.1234214	0.7403	0	?+--++	12031	110	0	582939	5199	3	5315	0.6731331184579022
Hospitalized	ENSG00000101181	MTG2	20	62183028	Hospitalized.M4.MAF_0.1.perc	reference	0	0.7328	0.048033	0.1449322	0.7403	0	?+--+-	11879	76	0	580564	4053	3	4135	0.2531311316614556
Susceptibility	ENSG00000143994	ABHD1	2	27123789	Susceptibility.M4.MAF_0.1.perc	reference	0	0.6905	-0.0297712	0.0898267	0.7403	0	-?-+-+	27126	138	0	591861	3356	0	3494	0.038508520640080986
Susceptibility	ENSG00000140406	TLNRD1	15	81000923	Susceptibility.M4.MAF_0.1.perc	reference	0	0.7406	0.037959	0.1145328	0.7403	0	-?+---	24616	87	0	575953	1989	0	2076	0.5304035158990322
Susceptibility	ENSG00000100191	SLC5A4	22	32218464	Susceptibility.M4.MAF_0.1.perc	reference	0	0.4682	-0.0233875	0.0705465	0.7403	0	-?+---	27111	229	0	591851	5235	2	5468	0.547262330288216
Severe	ENSG00000162621	LRRC53	1	74469376	Severe.M4.MAF_1.perc	reference	0	0.7727	0.0915963	0.2763918	0.7403	0	?++--?	2627	43	0	5963	99	0	142	0.6247664191866353
Severe	ENSG00000106290	TAF6	7	100107070	Severe.M4.MAF_1.perc	reference	0	0.9124	-0.047693	0.1439169	0.7403	0	+-++++	4906	62	0	570620	12454	9	12534	0.7915430252236477
Severe	ENSG00000223601	EBLN1	10	22208814	Severe.M4.MAF_1.perc	reference	0	0.674	-0.2034001	0.6135711	0.7403	0	?--???	3273	3	0	444134	499	0	502	0.7638299021409007
Severe	ENSG00000132109	TRIM21	11	4384897	Severe.M4.MAF_1.perc	reference	0	0.9849	-0.0546305	0.1648367	0.7403	0	+-----	4682	47	0	566192	6902	9	6967	0.7583112955760971
Severe	ENSG00000149308	NPAT	11	108157215	Severe.M4.MAF_1.perc	reference	0	0.6748	0.0336752	0.1016025	0.7403	0	+-+--+	4973	149	1	570702	22173	40	22404	0.08509898573783334
Severe	ENSG00000140961	OSGIN1	16	83931311	Severe.M4.MAF_1.perc	reference	0	0.8259	-0.0314567	0.0949037	0.7403	0	-----+	4373	170	0	566607	28962	57	29246	0.8481597296097996
Susceptibility	ENSG00000188269	OR7A5	19	14826241	Susceptibility.M4.MAF_1.perc	reference	0	0.99	0.0175817	0.053049	0.7403	0	+?+-+-	26157	557	1	580128	13983	6	14554	0.1191253183043609
Severe	ENSG00000083896	YTHDC1	4	68310387	Severe.M1.MAF_0.1.perc	reference	0	0.9997	-0.9622857	2.9048099	0.7404	0	?--??-	1707	0	0	522600	27	0	27	0.8903710231015245
Severe	ENSG00000145879	SPINK7	5	148312419	Severe.M1.MAF_0.1.perc	reference	0	0.9906	-0.2902441	0.8759845	0.7404	0	?--?--	2146	0	0	551121	236	0	236	0.4184282755439591
Severe	ENSG00000180818	HOXC10	12	53985065	Severe.M1.MAF_0.1.perc	reference	0	0.8774	0.4085437	1.2332956	0.7404	0	-+-???	1829	0	0	538520	97	0	97	0.9247575448588132
Severe	ENSG00000101266	CSNK2A1	20	472498	Severe.M1.MAF_0.1.perc	reference	0	0.9316	0.3937511	1.1886491	0.7404	0	?+-??-	1676	1	0	547446	135	0	136	0.5503688297271027
Hospitalized	ENSG00000144893	MED12L	3	151085697	Hospitalized.M1.MAF_0.1.perc	reference	0	0.998	-0.2815181	0.8495114	0.7404	0	?--+?-	6111	4	0	558907	151	0	155	0.2324425762590854
Hospitalized	ENSG00000165233	CARD19	9	93096217	Hospitalized.M1.MAF_0.1.perc	reference	0	0.5328	0.2012547	0.6073069	0.7404	0	?+---+	6893	6	0	565438	174	0	180	0.9162712069376249
Hospitalized	ENSG00000263465	SRSF8	11	95066919	Hospitalized.M1.MAF_0.1.perc	reference	0	0.8108	-0.2113536	0.6378125	0.7404	0	?+-??-	5636	2	0	550244	191	1	195	0.9964408417471173
Hospitalized	ENSG00000269096	CT45A3	23	135759846	Hospitalized.M1.MAF_0.1.perc	reference	0	1	-1.026662	3.0987543	0.7404	0	?-????	4204	0	0	377559	3	5	13	0.8371534703221236
Susceptibility	ENSG00000236104	ZBTB22	6	33314406	Susceptibility.M1.MAF_0.1.perc	reference	0	0.687	-0.1552439	0.4685146	0.7404	0	+?--+?	22640	4	1	569151	82	0	88	0.8843165542130331
Susceptibility	ENSG00000168172	HOOK3	8	42896946	Susceptibility.M1.MAF_0.1.perc	reference	0	0.9147	-0.0698587	0.2108159	0.7404	0	??-++-	22388	9	0	552218	101	0	110	0.032570097847905884
Susceptibility	ENSG00000130175	PRKCSH	19	11435284	Susceptibility.M1.MAF_0.1.perc	reference	26.1	0.255	0.1572116	0.4744031	0.7404	0.2892396	-?-+-?	23180	22	0	580089	601	0	623	0.756673723893217
Severe	ENSG00000084676	NCOA1	2	24491914	Severe.M1.MAF_1.perc	reference	0	0.9951	-0.4368052	1.3183345	0.7404	0	?---??	3241	1	0	545426	77	0	78	0.45492991819883194
Severe	ENSG00000083896	YTHDC1	4	68310387	Severe.M1.MAF_1.perc	reference	0	0.9997	-0.9622857	2.9048099	0.7404	0	?--??-	1707	0	0	522600	27	0	27	0.8903710231015245
Severe	ENSG00000066651	TRMT11	6	125986479	Severe.M1.MAF_1.perc	reference	0	0.4742	0.1485786	0.4484641	0.7404	0	?-+---	2896	8	0	567716	513	0	521	0.13795130186359691
Severe	ENSG00000180818	HOXC10	12	53985065	Severe.M1.MAF_1.perc	reference	0	0.8774	0.4085437	1.2332956	0.7404	0	-+-???	1829	0	0	538520	97	0	97	0.9247575448588132
Severe	ENSG00000101266	CSNK2A1	20	472498	Severe.M1.MAF_1.perc	reference	0	0.9316	0.3937511	1.1886491	0.7404	0	?+-??-	1676	1	0	547446	135	0	136	0.5503688297271027
Hospitalized	ENSG00000144893	MED12L	3	151085697	Hospitalized.M1.MAF_1.perc	reference	0	0.998	-0.2814998	0.8495049	0.7404	0	?--+?-	6111	6	0	558907	151	0	157	0.2324425762590854
Hospitalized	ENSG00000147613	PSKH2	8	86047109	Hospitalized.M1.MAF_1.perc	reference	0	0.4195	0.1008605	0.3044679	0.7404	0	?++-?-	9154	19	0	576005	749	2	772	0.7208831433370814
Hospitalized	ENSG00000139974	SLC38A6	14	60981114	Hospitalized.M1.MAF_1.perc	reference	0	0.5026	0.0858487	0.2591389	0.7404	0	?++---	10492	22	0	581535	1024	2	1050	0.5769754557905558
Susceptibility	ENSG00000236104	ZBTB22	6	33314406	Susceptibility.M1.MAF_1.perc	reference	0	0.687	-0.1552439	0.4685146	0.7404	0	+?--+?	22640	4	1	569151	82	0	88	0.8843165542130331
Severe	ENSG00000179615	OR2AP1	12	55572468	Severe.M3.MAF_0.1.perc	reference	0	0.9461	0.296219	0.8939832	0.7404	0	?+-?--	3598	2	0	446527	95	0	97	0.6085101124555781
Severe	ENSG00000198093	ZNF649	19	51889235	Severe.M3.MAF_0.1.perc	reference	41.4	0.1634	0.4824545	1.4563145	0.7404	3.0284347	?-++-?	3778	2	0	548971	190	0	192	0.6825333547310197
Hospitalized	ENSG00000135679	MDM2	12	68808177	Hospitalized.M3.MAF_0.1.perc	reference	0	0.4851	0.1179187	0.3559029	0.7404	0	?++--+	8006	11	0	562920	667	1	680	0.2409012013156953
Hospitalized	ENSG00000126226	PCID2	13	113177536	Hospitalized.M3.MAF_0.1.perc	reference	0	0.5188	-0.0996578	0.3007456	0.7404	0	?+-+--	10025	13	0	568967	873	0	886	0.949107268202439
Hospitalized	ENSG00000269096	CT45A3	23	135759846	Hospitalized.M3.MAF_0.1.perc	reference	0	1	-1.026662	3.0987543	0.7404	0	?-????	4204	0	0	377559	3	5	13	0.8371534703221236
Severe	ENSG00000198093	ZNF649	19	51889235	Severe.M3.MAF_1.perc	reference	41.4	0.1634	0.4824545	1.4563145	0.7404	3.0284347	?-++-?	3778	2	0	548971	190	0	192	0.6825333547310197
Hospitalized	ENSG00000174738	NR1D2	3	23945286	Hospitalized.M3.MAF_1.perc	reference	0	0.9677	-0.1186197	0.3580875	0.7404	0	?--+--	8694	13	0	563430	611	0	624	0.5479761344153691
Hospitalized	ENSG00000153012	LGI2	4	24998847	Hospitalized.M3.MAF_1.perc	reference	0	0.8512	-0.076699	0.2315273	0.7404	0	?---+-	11775	26	0	580457	1337	0	1363	0.909035337106021
Hospitalized	ENSG00000164841	TMEM74	8	108606850	Hospitalized.M3.MAF_1.perc	reference	0	0.5263	-0.0966547	0.2916944	0.7404	0	?--+?+	9066	17	0	562384	997	1	1016	0.4775898831015777
Hospitalized	ENSG00000135679	MDM2	12	68808177	Hospitalized.M3.MAF_1.perc	reference	0	0.4851	0.1179187	0.3559029	0.7404	0	?++--+	8006	11	0	562920	667	1	680	0.2409012013156953
Susceptibility	ENSG00000138100	TRIM54	2	27282429	Susceptibility.M3.MAF_1.perc	reference	0	0.6975	0.0307159	0.0927057	0.7404	0	+?++--	26955	144	0	591177	3042	3	3192	0.21681587837322905
Susceptibility	ENSG00000163605	PPP4R2	3	72996803	Susceptibility.M3.MAF_1.perc	reference	0	0.5815	-0.0507988	0.1532948	0.7404	0	+?-+-+	26993	51	0	591350	940	0	991	0.830433522963065
Severe	ENSG00000176887	SOX11	2	5692384	Severe.M4.MAF_0.1.perc	reference	0	0.957	-0.1081016	0.3263351	0.7404	0	----?+	4358	12	0	564346	1283	0	1295	0.05846100035275295
Severe	ENSG00000148357	HMCN2	9	130265882	Severe.M4.MAF_0.1.perc	reference	0	0.814	0.0569059	0.1717806	0.7404	0	?-+++-	4785	53	0	568043	7761	3	7820	0.5863707511443353
Hospitalized	ENSG00000123975	CKS2	9	89311195	Hospitalized.M4.MAF_0.1.perc	reference	33.6	0.2106	0.5132477	1.5488543	0.7404	3.4709981	?--+?-	6456	1	0	563225	178	0	179	0.8129215398096882
Hospitalized	ENSG00000099365	STX1B	16	30989256	Hospitalized.M4.MAF_0.1.perc	reference	0	0.921	0.07384	0.2228414	0.7404	0	?+++-+	9397	28	0	577399	1744	0	1772	0.7524708199092098
Susceptibility	ENSG00000116748	AMPD1	1	114673090	Susceptibility.M4.MAF_0.1.perc	reference	0	0.4307	-0.0213507	0.0644329	0.7404	0	-?+-+-	27268	276	0	591872	6212	0	6488	0.7964122260947188
Susceptibility	ENSG00000143437	ARNT	1	150809713	Susceptibility.M4.MAF_0.1.perc	reference	0	0.6323	0.0245725	0.0741605	0.7404	0	+?-++-	26972	215	0	589395	4761	1	4978	0.8761744223060033
Susceptibility	ENSG00000221855	TAS2R41	7	143477873	Susceptibility.M4.MAF_0.1.perc	reference	18.2	0.2989	-0.0906283	0.2735153	0.7404	0.0891122	+?----	25468	53	0	577678	1399	0	1452	0.3238312367218191
Severe	ENSG00000164849	GPR146	7	1044546	Severe.M4.MAF_1.perc	reference	0	0.406	0.0607668	0.1834256	0.7404	0	+-?+-?	2693	79	0	6080	170	0	249	0.09189336482083085
Severe	ENSG00000086544	ITPKC	19	40717112	Severe.M4.MAF_1.perc	reference	13.5	0.3279	-0.0715356	0.2158937	0.7404	0.0462408	--+---	4883	56	0	570490	6245	5	6311	0.09489027768820037
Hospitalized	ENSG00000182095	TNRC18	7	5306790	Hospitalized.M4.MAF_1.perc	reference	0	0.8726	0.0130628	0.0394268	0.7404	0	-+-+-+	12184	1070	2	588228	59713	81	60949	0.23380830722116264
Susceptibility	ENSG00000117133	RPF1	1	84479259	Susceptibility.M4.MAF_1.perc	reference	0	0.6219	-0.0122649	0.0370106	0.7404	0	-?----	27482	827	1	591889	20366	29	21253	0.4984093734938965
Susceptibility	ENSG00000198597	ZNF536	19	30228290	Susceptibility.M4.MAF_1.perc	reference	0	0.8566	-0.0166183	0.0501604	0.7404	0	+?--+-	25561	465	0	574682	10559	5	11034	0.6054987015934757
Susceptibility	ENSG00000156273	BACH1	21	29194071	Susceptibility.M4.MAF_1.perc	reference	0	0.4651	-0.0202586	0.0611521	0.7404	0	+?----	26529	292	2	580636	7114	5	7420	0.6474982083021568
Susceptibility	ENSG00000077935	SMC1B	22	45344063	Susceptibility.M4.MAF_1.perc	reference	43.4	0.1327	-0.0500401	0.1510142	0.7404	0.0437005	+?-+--	27340	275	1	591878	6380	6	6669	0.8148489097679619
Severe	ENSG00000198218	QRICH1	3	49029707	Severe.M1.MAF_0.1.perc	reference	0	1	-1.0068927	3.040767	0.7405	0	?-????	1524	0	0	499833	33	0	33	0.33342761015629624
Severe	ENSG00000110680	CALCA	11	14966668	Severe.M1.MAF_0.1.perc	reference	0	0.6983	-0.3116718	0.9409513	0.7405	0	?-+-?-	1928	0	0	560397	215	0	215	0.19501483062266042
Severe	ENSG00000110195	FOLR1	11	72189558	Severe.M1.MAF_0.1.perc	reference	34.5	0.2172	0.5429777	1.6396449	0.7405	3.095711	?-+??-	3228	2	0	551910	124	0	126	0.7212278591532147
Hospitalized	ENSG00000188938	FAM120AOS	9	93431441	Hospitalized.M1.MAF_0.1.perc	reference	0	0.9024	0.2245605	0.6781026	0.7405	0	?+-??-	7556	3	0	559349	179	0	182	0.9575927995880751
Hospitalized	ENSG00000165643	SOHLH1	9	135693407	Hospitalized.M1.MAF_0.1.perc	reference	0	0.9875	-0.2365086	0.7140689	0.7405	0	?--+??	6652	2	0	553079	167	0	169	0.9898851595801331
Hospitalized	ENSG00000166863	TAC3	12	57010000	Hospitalized.M1.MAF_0.1.perc	reference	0	0.3986	-0.349395	1.0549098	0.7405	0	?+-?-?	6282	1	0	551671	55	0	56	0.5448440818652436
Susceptibility	ENSG00000164818	DNAAF5	7	726699	Susceptibility.M1.MAF_0.1.perc	reference	0	0.4973	-0.0631928	0.1907704	0.7405	0	+?+---	23718	26	0	578444	700	0	726	0.03758702383635349
Susceptibility	ENSG00000086061	DNAJA1	9	33025273	Susceptibility.M1.MAF_0.1.perc	reference	0	0.973	0.1714269	0.5176832	0.7405	0	??+-+?	21614	4	0	559558	80	0	84	0.7630521877821069
Susceptibility	ENSG00000074201	CLNS1A	11	77514936	Susceptibility.M1.MAF_0.1.perc	reference	0	0.8224	0.1506611	0.4548254	0.7405	0	-?+-+?	24950	7	0	585289	120	0	127	0.6935422449347266
Severe	ENSG00000110195	FOLR1	11	72189558	Severe.M1.MAF_1.perc	reference	34.5	0.2172	0.5429777	1.6396449	0.7405	3.095711	?-+??-	3228	2	0	551910	124	0	126	0.7212278591532147
Susceptibility	ENSG00000086061	DNAJA1	9	33025273	Susceptibility.M1.MAF_1.perc	reference	0	0.973	0.1714269	0.5176832	0.7405	0	??+-+?	21614	4	0	559558	80	0	84	0.7630521877821069
Susceptibility	ENSG00000074201	CLNS1A	11	77514936	Susceptibility.M1.MAF_1.perc	reference	0	0.8224	0.1506611	0.4548254	0.7405	0	-?+-+?	24950	7	0	585289	120	0	127	0.6935422449347266
Severe	ENSG00000121764	HCRTR1	1	31617686	Severe.M3.MAF_0.1.perc	reference	0	0.799	-0.1028011	0.31039	0.7405	0	?-++?-	4391	17	0	567738	1759	3	1782	0.48389280174265187
Severe	ENSG00000172551	MUCL1	12	54830518	Severe.M3.MAF_0.1.perc	reference	0	0.4767	0.2673564	0.8071926	0.7405	0	?++?--	3997	2	0	566551	125	0	127	0.8081837050139162
Severe	ENSG00000089169	RPH3A	12	112570380	Severe.M3.MAF_1.perc	reference	23.8	0.2625	0.1534453	0.4633879	0.7405	0.2918113	?----+	4402	21	0	558554	2422	0	2443	0.8112930433780562
Severe	ENSG00000170703	TTLL6	17	48762235	Severe.M3.MAF_1.perc	reference	0	0.8893	-0.0587938	0.17754	0.7405	0	--++--	4897	36	0	570379	4869	3	4911	0.7784380325918111
Hospitalized	ENSG00000169067	ACTBL2	5	57480018	Hospitalized.M3.MAF_1.perc	reference	0	0.96	0.0903186	0.2726909	0.7405	0	?++++?	11448	37	0	559474	740	0	777	0.6404704002826543
Hospitalized	ENSG00000197128	ZNF772	19	57466663	Hospitalized.M3.MAF_1.perc	reference	0	0.8229	-0.0336629	0.1016448	0.7405	0	?-+-+-	12076	112	0	583118	8766	41	8960	0.8005556905232613
Hospitalized	ENSG00000125812	GZF1	20	23362182	Hospitalized.M3.MAF_1.perc	reference	0	0.9195	0.0761146	0.2298566	0.7405	0	?++-?-	11262	29	0	580674	1408	3	1443	0.7785833490285973
Hospitalized	ENSG00000101997	CCDC22	23	49235470	Hospitalized.M3.MAF_1.perc	reference	35.8	0.1827	-0.1601575	0.4835332	0.7405	0.39867	?-+--+	9965	3	7	526907	204	103	427	0.7164670277237587
Susceptibility	ENSG00000086061	DNAJA1	9	33025273	Susceptibility.M3.MAF_1.perc	reference	0	0.6713	0.0830471	0.2507177	0.7405	0	-?-+-+	26819	18	1	590723	353	0	373	0.7630521877821069
Severe	ENSG00000116266	STXBP3	1	108746674	Severe.M4.MAF_0.1.perc	reference	0	0.7745	-0.0961224	0.2902606	0.7405	0	?--+--	4207	18	0	564256	2310	1	2330	0.9854488455600445
Severe	ENSG00000181873	IBA57	1	228165804	Severe.M4.MAF_0.1.perc	reference	0	0.9925	-0.1014356	0.3062625	0.7405	0	?-----	4620	12	0	567772	2078	1	2092	0.4132107210397061
Susceptibility	ENSG00000239305	RNF103	2	86603398	Susceptibility.M4.MAF_0.1.perc	reference	0	0.9148	0.0249524	0.0753439	0.7405	0	-?+++-	25501	208	0	577131	4769	5	4987	0.818045791243097
Susceptibility	ENSG00000164176	EDIL3	5	83940554	Susceptibility.M4.MAF_0.1.perc	reference	0	0.4604	-0.035714	0.1078381	0.7405	0	+?-+--	25695	100	0	575772	2260	0	2360	0.7410416363602008
Susceptibility	ENSG00000166682	TMPRSS5	11	113687547	Susceptibility.M4.MAF_0.1.perc	reference	0	0.7154	0.0270796	0.0817738	0.7405	0	-?++++	27079	172	0	591673	3846	2	4022	0.8802581809916278
Hospitalized	ENSG00000141562	NARF	17	82458180	Hospitalized.M4.MAF_1.perc	reference	0	0.6306	-0.0456787	0.1379358	0.7405	0	?-++-+	12124	82	0	583311	4209	6	4303	0.6878792008554555
Hospitalized	ENSG00000161551	ZNF577	19	51804816	Hospitalized.M4.MAF_1.perc	reference	71.9	0.006541	0.1373439	0.4146188	0.7405	0.5201745	?--+-+	12034	60	0	571426	2788	4	2856	0.875873582607991
Susceptibility	ENSG00000071575	TRIB2	2	12716889	Susceptibility.M4.MAF_1.perc	reference	0	0.8332	0.0330213	0.0997134	0.7405	0	-?++-+	24804	114	0	573473	2723	1	2839	0.8630572626448674
Susceptibility	ENSG00000168884	TNIP2	4	2741648	Susceptibility.M4.MAF_1.perc	reference	0	0.813	-0.0261901	0.0790867	0.7405	0	+-+-+-	27924	177	1	595806	3827	5	4016	0.8555272130398159
Susceptibility	ENSG00000177947	ODF3	11	196761	Susceptibility.M4.MAF_1.perc	reference	1.2	0.3997	0.0250493	0.0756391	0.7405	7.92e-4	+?-+++	26578	226	0	589971	5010	5	5246	0.24999348585233822
Susceptibility	ENSG00000166510	CCDC68	18	54901509	Susceptibility.M4.MAF_1.perc	reference	0	0.4374	0.0322437	0.0973737	0.7405	0	-?+---	27033	125	0	591489	2630	1	2757	0.5559482069272075
Susceptibility	ENSG00000126254	RBM42	19	35629030	Susceptibility.M4.MAF_1.perc	reference	0	0.7793	-0.0217985	0.0658241	0.7405	0	-?-++-	25306	251	0	587550	6361	6	6624	0.702744319405436
Severe	ENSG00000196460	RFX8	2	101397359	Severe.M1.MAF_0.1.perc	reference	0	0.9985	-0.162282	0.4902151	0.7406	0	?-----	3820	6	0	566365	704	0	710	0.5425765311987141
Hospitalized	ENSG00000115687	PASK	2	241106099	Hospitalized.M1.MAF_0.1.perc	reference	0	0.8277	0.0769703	0.2325228	0.7406	0	?+----	11276	33	0	582276	1568	0	1601	0.6671869247896048
Hospitalized	ENSG00000145321	GC	4	71741696	Hospitalized.M1.MAF_0.1.perc	reference	0	0.8277	0.170386	0.5147183	0.7406	0	?+----	8870	6	0	564232	295	0	301	0.8733290626823044
Hospitalized	ENSG00000165995	CACNB2	10	18140424	Hospitalized.M1.MAF_0.1.perc	reference	0	0.8944	-0.1209191	0.3652286	0.7406	0	?+----	8728	9	0	578289	668	0	677	0.7286964433344083
Hospitalized	ENSG00000149474	KAT14	20	18137228	Hospitalized.M1.MAF_0.1.perc	reference	0	0.8568	0.1368533	0.4133505	0.7406	0	?+--?+	9034	8	0	575086	460	0	468	0.6493392003473467
Hospitalized	ENSG00000196132	MYT1	20	64102394	Hospitalized.M1.MAF_0.1.perc	reference	0	0.9976	-0.3088149	0.932855	0.7406	0	?--+--	6394	1	0	552324	58	0	59	0.8573072113089089
Susceptibility	ENSG00000187848	P2RX2	12	132618776	Susceptibility.M1.MAF_0.1.perc	reference	0	0.4597	-0.0525928	0.1588535	0.7406	0	-?---+	24798	41	0	590559	1109	0	1150	0.5255487149643112
Severe	ENSG00000164113	ADAD1	4	122378966	Severe.M1.MAF_1.perc	reference	0	0.977	-0.2006052	0.6058347	0.7406	0	?--?+-	2141	2	0	561935	432	0	434	0.9958232544897418
Severe	ENSG00000176742	OR51V1	11	5199735	Severe.M1.MAF_1.perc	reference	0	0.9527	0.2430038	0.7341611	0.7406	0	?++-?-	4030	4	0	563381	276	0	280	0.39915642821717956
Severe	ENSG00000005007	UPF1	19	18831959	Severe.M1.MAF_1.perc	reference	0	0.983	-0.9915462	2.9951029	0.7406	0	?-?+??	1686	1	0	530615	42	0	43	0.9012440218857741
Hospitalized	ENSG00000114423	CBLB	3	105655461	Hospitalized.M1.MAF_1.perc	reference	0	0.9501	0.1785038	0.5392421	0.7406	0	?+-+--	6739	5	0	552380	215	0	220	0.9861953287568861
Hospitalized	ENSG00000137563	GGH	8	63014881	Hospitalized.M1.MAF_1.perc	reference	0	0.9832	-0.2804419	0.8471701	0.7406	0	?+----	6505	1	0	562463	126	0	127	0.46751502014006396
Severe	ENSG00000066230	SLC9A3	5	470456	Severe.M3.MAF_0.1.perc	reference	8.6	0.3575	-0.1760683	0.5317745	0.7406	0.2281474	?--+++	4324	9	0	565359	1345	0	1354	0.7702959503550155
Severe	ENSG00000169902	TPST1	7	66205317	Severe.M3.MAF_0.1.perc	reference	0	0.6877	-0.1490228	0.4500757	0.7406	0	?-+---	4371	6	0	565986	768	0	774	0.6700383316481185
Severe	ENSG00000135480	KRT7	12	52232520	Severe.M3.MAF_0.1.perc	reference	0	0.9844	0.1185558	0.3580698	0.7406	0	?+++?-	2111	2	0	563156	184	0	186	0.7702190941382968
Severe	ENSG00000011295	TTC19	17	15999784	Severe.M3.MAF_0.1.perc	reference	0	0.4755	-0.174175	0.5260786	0.7406	0	-----+	4698	7	0	569812	527	0	534	0.6427650094713988
Susceptibility	ENSG00000111653	ING4	12	6650301	Susceptibility.M3.MAF_0.1.perc	reference	0	0.4726	0.073049	0.2206206	0.7406	0	-?-+--	23557	24	0	574954	521	0	545	0.18243973057862525
Severe	ENSG00000168542	COL3A1	2	188974373	Severe.M3.MAF_1.perc	reference	0	0.6804	0.0739073	0.2232187	0.7406	0	-+-+-+	4822	33	0	570320	5683	5	5726	0.12244517168630253
Severe	ENSG00000138172	CALHM2	10	103446786	Severe.M3.MAF_1.perc	reference	6.3	0.3711	-0.0710208	0.2145206	0.7406	0.0164786	?--++-	4817	23	0	570379	1788	0	1811	0.8275448656176154
Severe	ENSG00000135480	KRT7	12	52232520	Severe.M3.MAF_1.perc	reference	0	0.9844	0.1185558	0.3580698	0.7406	0	?+++?-	2111	2	0	563156	184	0	186	0.7702190941382968
Hospitalized	ENSG00000168661	ZNF30	19	34926903	Hospitalized.M3.MAF_1.perc	reference	0	0.692	-0.1086116	0.3280981	0.7406	0	?-++--	11389	17	0	569339	683	1	702	0.7168763509441516
Susceptibility	ENSG00000130045	NXNL2	9	88534033	Susceptibility.M3.MAF_1.perc	reference	0	0.4407	-0.0621709	0.1877836	0.7406	0	-?++-+	24981	33	0	568151	592	0	625	0.6923343734811932
Susceptibility	ENSG00000068079	IFI35	17	43006740	Susceptibility.M3.MAF_1.perc	reference	51.5	0.08302	0.0893008	0.2697605	0.7406	0.1613539	-?-+-+	26754	86	0	591353	1837	3	1929	0.7706045391172771
Severe	ENSG00000166478	ZNF143	11	9460319	Severe.M4.MAF_0.1.perc	reference	0	0.7203	0.0783519	0.2366855	0.7406	0	+++---	4695	26	0	568875	3275	2	3305	0.9306049237991447
Hospitalized	ENSG00000079335	CDC14A	1	100345001	Hospitalized.M4.MAF_0.1.perc	reference	0	0.7263	-0.0515677	0.1557538	0.7406	0	?-+-+-	11939	67	0	580657	3372	0	3439	0.42483145075174095
Hospitalized	ENSG00000085276	MECOM	3	169083499	Hospitalized.M4.MAF_0.1.perc	reference	15.2	0.3175	0.0591093	0.1785327	0.7406	0.0346734	?+++--	11051	127	0	579705	8598	3	8731	0.9020165596509686
Hospitalized	ENSG00000136929	HEMGN	9	97926791	Hospitalized.M4.MAF_0.1.perc	reference	0	0.8212	-0.067923	0.2051994	0.7406	0	?+----	11478	33	0	570522	2066	1	2101	0.29842458893441465
Susceptibility	ENSG00000112559	MDFI	6	41636882	Susceptibility.M4.MAF_0.1.perc	reference	0	0.8945	-0.0526112	0.1588921	0.7406	0	-?-+--	26708	47	0	588339	1024	0	1071	0.4478226287517415
Susceptibility	ENSG00000170412	GPRC5C	17	74424851	Susceptibility.M4.MAF_0.1.perc	reference	0	0.617	0.026021	0.078591	0.7406	0	+?++--	27126	190	0	591861	4111	4	4309	0.1286433519759828
Severe	ENSG00000189308	LIN54	4	82909973	Severe.M4.MAF_1.perc	reference	0	0.9237	-0.0608778	0.1839236	0.7406	0	---+?+	4358	45	0	564349	4128	4	4181	0.012338081061952142
Severe	ENSG00000123213	NLN	5	65722205	Severe.M4.MAF_1.perc	reference	0	0.5984	-0.0499862	0.1509876	0.7406	0	+-+-++	4906	60	0	570620	8471	6	8543	0.3904884332585552
Severe	ENSG00000147437	GNRH1	8	25419258	Severe.M4.MAF_1.perc	reference	0	0.8006	-0.1172046	0.3539771	0.7406	0	+--?--	4320	10	0	567431	642	0	652	0.902033040454568
Severe	ENSG00000155330	C16orf87	16	46796603	Severe.M4.MAF_1.perc	reference	0	0.9425	0.2242637	0.6773766	0.7406	0	?+-??-	3486	4	0	560616	365	0	369	0.769944490563375
Hospitalized	ENSG00000173040	EVC2	4	5542772	Hospitalized.M4.MAF_1.perc	reference	0	0.4725	0.0200189	0.0604671	0.7406	0	-+---+	12184	414	1	588228	23779	39	24273	0.6840811412632364
Hospitalized	ENSG00000167311	ART5	11	3638512	Hospitalized.M4.MAF_1.perc	reference	38.2	0.1664	-0.0618997	0.1869642	0.7406	0.0615208	?-+---	12207	242	0	584258	16458	43	16786	0.9421342382358225
Susceptibility	ENSG00000140995	DEF8	16	89948697	Susceptibility.M4.MAF_1.perc	reference	6.9	0.3672	-0.0267695	0.0808548	0.7406	0.0037479	-?++--	27340	275	0	591878	5989	4	6272	0.058589437403673
Susceptibility	ENSG00000180305	WFDC10A	20	45629739	Susceptibility.M4.MAF_1.perc	reference	0	0.4505	0.0972647	0.2937476	0.7406	0	-?+-+-	24584	24	0	575765	295	0	319	0.8627776499198523
Severe	ENSG00000269335	IKBKG	23	154541199	Severe.M1.MAF_0.1.perc	reference	0	0.9909	-0.828764	2.5045936	0.7407	0	?-???-	1689	0	0	510317	22	8	38	0.5059775111199557
Hospitalized	ENSG00000102007	PLP2	23	49171898	Hospitalized.M1.MAF_0.1.perc	reference	0	0.9899	-0.7601019	2.2968182	0.7407	0	?--???	5340	0	0	507988	13	3	19	0.5644477914242986
Susceptibility	ENSG00000107625	DDX50	10	68901286	Susceptibility.M1.MAF_0.1.perc	reference	0	0.9303	-0.0982998	0.297021	0.7407	0	-?----	26080	14	0	585345	275	0	289	0.8850495146848054
Severe	ENSG00000171435	KSR2	12	117453012	Severe.M1.MAF_1.perc	reference	0	0.6185	-0.225935	0.6827298	0.7407	0	?-+??-	1824	0	0	558628	464	0	464	0.935777054507315
Severe	ENSG00000268964	ERVV-2	19	53044740	Severe.M1.MAF_1.perc	reference	18.5	0.2967	0.2585774	0.7812501	0.7407	0.574918	?-+---	3081	2	0	454108	199	8	217	0.6568412373300585
Severe	ENSG00000269335	IKBKG	23	154541199	Severe.M1.MAF_1.perc	reference	0	0.9909	-0.828764	2.5045936	0.7407	0	?-???-	1689	0	0	510317	22	8	38	0.5059775111199557
Hospitalized	ENSG00000102007	PLP2	23	49171898	Hospitalized.M1.MAF_1.perc	reference	0	0.9899	-0.7601019	2.2968182	0.7407	0	?--???	5340	0	0	507988	13	3	19	0.5644477914242986
Susceptibility	ENSG00000107625	DDX50	10	68901286	Susceptibility.M1.MAF_1.perc	reference	0	0.9303	-0.0982998	0.297021	0.7407	0	-?----	26080	14	0	585345	275	0	289	0.8850495146848054
Susceptibility	ENSG00000182518	FAM104B	23	55143102	Susceptibility.M1.MAF_1.perc	reference	0	0.9622	0.0287569	0.0868824	0.7407	0	-?++++	23339	21	122	535613	512	2744	6265	0.23285765054031898
Severe	ENSG00000159403	C1R	12	7080214	Severe.M3.MAF_0.1.perc	reference	0	0.583	0.4564774	1.3795207	0.7407	0	?-++??	1945	2	0	503258	16	0	18	0.7771606712503817
Severe	ENSG00000284791	SMIM41	12	52079704	Severe.M3.MAF_0.1.perc	reference	0	0.9457	-0.6594624	1.9926702	0.7407	0	?-?-??	550	0	0	2171	3	0	3	0.9643657012888608
Hospitalized	ENSG00000076928	ARHGEF1	19	41883173	Hospitalized.M3.MAF_0.1.perc	reference	0	0.7678	-0.0989419	0.2989722	0.7407	0	?+-+--	11291	18	0	581446	766	2	788	0.9154482893451704
Hospitalized	ENSG00000188694	KRTAP24-1	21	30281309	Hospitalized.M3.MAF_0.1.perc	reference	0	0.9768	-0.1989686	0.6011394	0.7407	0	?---?-	10116	6	0	554586	206	0	212	0.6296056098006837
Hospitalized	ENSG00000187905	LRRC74B	22	21045960	Hospitalized.M3.MAF_0.1.perc	reference	0	0.8255	-0.2672573	0.8075786	0.7407	0	?-+-+?	3522	9	0	15173	17	0	26	0.3793837140579094
Susceptibility	ENSG00000099256	PRTFDC1	10	24848614	Susceptibility.M3.MAF_0.1.perc	reference	0	0.9482	0.0470238	0.1421156	0.7407	0	+?++--	26325	59	0	589730	1295	0	1354	0.5857075736810753
Susceptibility	ENSG00000126218	F10	13	113122799	Susceptibility.M3.MAF_0.1.perc	reference	19.1	0.2929	0.1453942	0.4393627	0.7407	0.2509455	+?-+--	26050	32	0	588168	889	0	921	0.5702321388679278
Susceptibility	ENSG00000187555	USP7	16	8892097	Susceptibility.M3.MAF_0.1.perc	reference	0	0.8148	0.1002465	0.3028977	0.7407	0	-?+---	22815	11	1	567495	266	0	279	0.4982184137737624
Severe	ENSG00000159403	C1R	12	7080214	Severe.M3.MAF_1.perc	reference	0	0.583	0.4564774	1.3795207	0.7407	0	?-++??	1945	2	0	503258	16	0	18	0.7771606712503817
Hospitalized	ENSG00000101825	MXRA5	23	3308565	Hospitalized.M3.MAF_1.perc	reference	0	0.8833	-0.1820277	0.5499924	0.7407	0	?-+?--	9889	3	1	516774	56	39	139	0.6896625668364742
Susceptibility	ENSG00000122674	CCZ1	7	5898725	Susceptibility.M3.MAF_1.perc	reference	0	0.737	-0.0254349	0.0768492	0.7407	0	--++--	26242	174	5	595408	4137	23	4367	0.7571821184220987
Susceptibility	ENSG00000273111	LYPD4	19	41837074	Susceptibility.M3.MAF_1.perc	reference	0	0.6863	0.0683791	0.206602	0.7407	0	+?-+--	24859	29	0	574716	537	1	568	0.6921575127487352
Severe	ENSG00000171014	OR4D5	11	123939543	Severe.M4.MAF_0.1.perc	reference	5.4	0.3659	-0.1053218	0.3183203	0.7407	0.0374837	?-+-?+	4150	19	0	564096	1967	1	1988	0.8289168204018483
Severe	ENSG00000284791	SMIM41	12	52079704	Severe.M4.MAF_0.1.perc	reference	0	0.9457	-0.6594624	1.9926702	0.7407	0	?-?-??	550	0	0	2171	3	0	3	0.9643657012888608
Hospitalized	ENSG00000042493	CAPG	2	85394753	Hospitalized.M4.MAF_0.1.perc	reference	0	0.8011	0.0509916	0.1540876	0.7407	0	?+-+-+	12124	67	0	583311	3445	0	3512	0.8590807283147135
Susceptibility	ENSG00000275066	SYNRG	17	37514807	Susceptibility.M4.MAF_0.1.perc	reference	11.3	0.3412	0.0337302	0.1019415	0.7407	0.0095449	-?+-++	27126	300	0	591861	6176	0	6476	0.9757893650824135
Severe	ENSG00000110925	CSRNP2	12	51061205	Severe.M4.MAF_1.perc	reference	0	0.8317	0.0693288	0.2094636	0.7407	0	+-+--+	4497	40	0	567115	6041	8	6097	0.534935785181417
Severe	ENSG00000103126	AXIN1	16	287440	Severe.M4.MAF_1.perc	reference	5.5	0.3815	0.0436524	0.1318845	0.7407	0.0099282	--+---	4506	148	1	565756	17026	63	17302	0.4520272374033644
Hospitalized	ENSG00000092010	PSME1	14	24136163	Hospitalized.M4.MAF_1.perc	reference	0	0.9009	0.0372353	0.1125063	0.7407	0	?+--+-	10253	127	0	580555	6880	10	7027	0.4828421671857303
Susceptibility	ENSG00000175766	EIF4E1B	5	176630618	Susceptibility.M4.MAF_1.perc	reference	10.3	0.3472	0.0305369	0.0922733	0.7407	0.0085509	+?-+++	26968	512	0	591370	12416	38	13004	0.6894245160680751
Hospitalized	ENSG00000198060	MARCHF5	10	92291167	Hospitalized.M1.MAF_0.1.perc	reference	0	1	-0.9965252	3.0130168	0.7408	0	?-????	5247	0	0	530061	18	0	18	0.780878307002874
Hospitalized	ENSG00000124201	ZNFX1	20	49237946	Hospitalized.M1.MAF_0.1.perc	reference	0	0.6102	0.1584708	0.4791532	0.7408	0	?+--+-	9111	11	0	566789	341	0	352	0.9614185263010874
Susceptibility	ENSG00000131370	SH3BP5	3	15254353	Susceptibility.M1.MAF_0.1.perc	reference	0	0.4648	-0.1345288	0.4066733	0.7408	0	+?-+-?	22882	6	0	572598	162	0	168	0.6028942177820982
Susceptibility	ENSG00000138617	PARP16	15	65234460	Susceptibility.M1.MAF_0.1.perc	reference	0	0.938	0.0891992	0.2697052	0.7408	0	-?+--+	24495	16	0	578087	314	0	330	0.5283813612506694
Severe	ENSG00000175084	DES	2	219418377	Severe.M1.MAF_1.perc	reference	0	0.9342	-0.216105	0.6532547	0.7408	0	+--??-	3735	3	0	563132	497	1	502	0.6395497610314711
Severe	ENSG00000185056	C5orf47	5	173973779	Severe.M1.MAF_1.perc	reference	0	0.8976	-0.1200515	0.3629507	0.7408	0	?--+?-	3994	8	0	563859	1094	1	1104	0.581779702384414
Hospitalized	ENSG00000198060	MARCHF5	10	92291167	Hospitalized.M1.MAF_1.perc	reference	0	1	-0.9965252	3.0130168	0.7408	0	?-????	5247	0	0	530061	18	0	18	0.780878307002874
Susceptibility	ENSG00000189171	S100A13	1	153618787	Susceptibility.M1.MAF_1.perc	reference	0	0.7171	-0.2915272	0.8813738	0.7408	0	+?---?	21283	1	0	520705	30	0	31	0.6902408202756636
Susceptibility	ENSG00000006118	TMEM132A	11	60924460	Susceptibility.M1.MAF_1.perc	reference	0	0.6838	0.1087904	0.3288935	0.7408	0	-?+-?-	23074	11	0	579987	236	0	247	0.6917289296135934
Susceptibility	ENSG00000100450	GZMH	14	24606480	Susceptibility.M1.MAF_1.perc	reference	5.2	0.377	0.1224923	0.3703431	0.7408	0.0469155	+?+---	24388	9	0	575809	165	0	174	0.8685269368244657
Susceptibility	ENSG00000138617	PARP16	15	65234460	Susceptibility.M1.MAF_1.perc	reference	0	0.938	0.0891992	0.2697052	0.7408	0	-?+--+	24495	16	0	578087	314	0	330	0.5283813612506694
Severe	ENSG00000148965	SAA4	11	18231355	Severe.M3.MAF_0.1.perc	reference	0	0.9967	0.3046517	0.920951	0.7408	0	?+-?--	3785	2	0	554954	92	0	94	0.48747286706948456
Hospitalized	ENSG00000124299	PEPD	19	33386950	Hospitalized.M3.MAF_0.1.perc	reference	15.1	0.3181	-0.0884013	0.2672784	0.7408	0.0816633	?--++-	12124	74	0	583311	4498	1	4574	0.1361035843730886
Susceptibility	ENSG00000145241	CENPC	4	67468762	Susceptibility.M3.MAF_0.1.perc	reference	34.9	0.1883	-0.2143212	0.6478596	0.7408	0.7330547	-?+---	26816	32	0	588116	459	0	491	0.012612339017446312
Susceptibility	ENSG00000137473	TTC29	4	146706617	Susceptibility.M3.MAF_0.1.perc	reference	0	0.8737	-0.0412172	0.1246175	0.7408	0	+?-+--	24307	71	0	576893	1715	0	1786	0.4714573154999519
Hospitalized	ENSG00000133020	MYH8	17	10390322	Hospitalized.M3.MAF_1.perc	reference	0	0.6123	0.0438448	0.1325688	0.7408	0	?+-++-	12124	109	0	583311	4107	3	4222	0.7767606420677632
Susceptibility	ENSG00000106804	C5	9	120952335	Susceptibility.M3.MAF_1.perc	reference	0	0.9987	-0.0336007	0.1015931	0.7408	0	-?--+-	27126	114	0	591861	2294	2	2412	0.8786440018559553
Severe	ENSG00000177807	KCNJ10	1	159998651	Severe.M4.MAF_0.1.perc	reference	0	0.6992	0.1159265	0.3504685	0.7408	0	?++-?-	4338	13	0	565712	1214	0	1227	0.7177665798016776
Severe	ENSG00000121579	NAA50	3	113716458	Severe.M4.MAF_0.1.perc	reference	0	0.9387	-0.1403793	0.4243368	0.7408	0	--+---	4345	4	0	564424	1094	0	1098	0.6387225083539122
Severe	ENSG00000135093	USP30	12	109023089	Severe.M4.MAF_0.1.perc	reference	0	0.9652	-0.0799601	0.2417318	0.7408	0	+--+--	4503	17	0	565580	3002	3	3025	0.8794868044391887
Severe	ENSG00000167208	SNX20	16	50666300	Severe.M4.MAF_0.1.perc	reference	2.4	0.3804	0.0944935	0.2856223	0.7408	0.0160769	?++-?+	3916	16	0	562282	2809	0	2825	0.08510980529415683
Hospitalized	ENSG00000144724	PTPRG	3	61561569	Hospitalized.M4.MAF_0.1.perc	reference	28.2	0.2335	0.0628057	0.189864	0.7408	0.0553571	?+++--	12124	228	1	583311	12795	6	13037	0.9148291480909196
Susceptibility	ENSG00000198561	CTNND1	11	57753243	Susceptibility.M4.MAF_0.1.perc	reference	2.8	0.3905	0.0234707	0.070941100000000007	0.7408	0.0023736	+?+--+	27126	373	0	591861	8715	7	9102	0.3381901893937199
Severe	ENSG00000134262	AP4B1	1	113894194	Severe.M4.MAF_1.perc	reference	0	0.9447	0.03641	0.1100756	0.7408	0	?+-++-	4675	120	0	570238	15569	37	15763	0.8601954188176939
Severe	ENSG00000153993	SEMA3D	7	84995553	Severe.M4.MAF_1.perc	reference	0	0.9058	0.0301177	0.0910482	0.7408	0	++++-+	4906	77	0	570620	8400	11	8499	0.3225175151513857
Hospitalized	ENSG00000100297	MCM5	22	35400134	Hospitalized.M4.MAF_1.perc	reference	0	0.7768	-0.0281109	0.084974	0.7408	0	?+----	11466	223	0	581327	11350	7	11587	0.36000752701168437
Susceptibility	ENSG00000115594	IL1R1	2	102064544	Susceptibility.M4.MAF_1.perc	reference	34.1	0.1943	0.0653701	0.1976092	0.7408	0.0618585	+?+-+-	26630	85	0	590857	1600	2	1689	0.739146371404251
Severe	ENSG00000121335	PRB2	12	11391540	Severe.M1.MAF_0.1.perc	reference	0	0.498	0.1098702	0.3322474	0.7409	0	?++?-+	3911	9	0	566106	1805	8	1830	0.6973115272304444
Severe	ENSG00000154721	JAM2	21	25639258	Severe.M1.MAF_0.1.perc	reference	0	0.9364	0.2912571	0.8808178	0.7409	0	?++---	2457	1	0	563360	189	0	190	0.9315677605178113
Severe	ENSG00000131721	RHOXF2	23	120158613	Severe.M1.MAF_0.1.perc	reference	0	0.996	0.3301631	0.9985451	0.7409	0	?+-??-	2996	0	1	517649	52	14	82	0.7400911472845444
Hospitalized	ENSG00000129450	SIGLEC9	19	51124906	Hospitalized.M1.MAF_0.1.perc	reference	21	0.2843	0.2457015	0.7431076	0.7409	0.6371038	?+-?++	9865	12	0	572762	560	0	572	0.5927177244719715
Susceptibility	ENSG00000143632	ACTA1	1	229431245	Susceptibility.M1.MAF_0.1.perc	reference	20.4	0.2873	0.2505298	0.7576883	0.7409	0.6375251	+?---?	22555	6	0	573221	164	0	170	0.5810091473344875
Susceptibility	ENSG00000146955	RAB19	7	140404058	Susceptibility.M1.MAF_0.1.perc	reference	0	0.8261	0.1186807	0.3589282	0.7409	0	-?+---	23861	9	0	574006	173	0	182	0.7227559065838689
Susceptibility	ENSG00000254834	OR5M10	11	56576736	Susceptibility.M1.MAF_0.1.perc	reference	50.4	0.089	0.3464815	1.0479723	0.7409	2.4280996	+?----	24099	6	0	574170	142	0	148	0.7396937548118209
Severe	ENSG00000135838	NPL	1	182789293	Severe.M1.MAF_1.perc	reference	0	0.6583	-0.1241559	0.3755487	0.7409	0	?-+?--	4202	9	0	567023	1201	0	1210	0.34306969850163904
Severe	ENSG00000140465	CYP1A1	15	74719542	Severe.M1.MAF_1.perc	reference	0	0.8995	0.0874321	0.2643954	0.7409	0	?+--+-	4420	23	0	568449	2498	7	2535	0.01731435472783356
Severe	ENSG00000154721	JAM2	21	25639258	Severe.M1.MAF_1.perc	reference	0	0.9364	0.2912571	0.8808178	0.7409	0	?++---	2457	1	0	563360	189	0	190	0.9315677605178113
Severe	ENSG00000177504	VCX2	23	8169944	Severe.M1.MAF_1.perc	reference	0	0.5001	0.2607686	0.7884855	0.7409	0	?-??+?	3221	1	2	501483	18	7	37	0.9064769535123142
Hospitalized	ENSG00000178021	TSPYL6	2	54253178	Hospitalized.M1.MAF_1.perc	reference	0	0.961	0.0951891	0.2878879	0.7409	0	?-+-+-	10384	21	0	566645	475	1	498	0.8519759337963249
Susceptibility	ENSG00000143632	ACTA1	1	229431245	Susceptibility.M1.MAF_1.perc	reference	20.4	0.2873	0.2505298	0.7576883	0.7409	0.6375251	+?---?	22555	6	0	573221	164	0	170	0.5810091473344875
Susceptibility	ENSG00000146955	RAB19	7	140404058	Susceptibility.M1.MAF_1.perc	reference	0	0.8261	0.1186807	0.3589282	0.7409	0	-?+---	23861	9	0	574006	173	0	182	0.7227559065838689
Severe	ENSG00000170790	OR10A2	11	6863057	Severe.M3.MAF_0.1.perc	reference	0	0.8896	0.1854364	0.5608474	0.7409	0	?++---	2455	2	0	564590	589	1	593	0.45883400815458464
Severe	ENSG00000126746	ZNF384	12	6666477	Severe.M3.MAF_0.1.perc	reference	0	0.7539	0.1302485	0.3939105	0.7409	0	?-++--	4407	8	0	569066	970	0	978	0.831333085941906
Severe	ENSG00000131721	RHOXF2	23	120158613	Severe.M3.MAF_0.1.perc	reference	0	0.996	0.3301631	0.9985451	0.7409	0	?+-??-	2996	0	1	517649	52	14	82	0.7400911472845444
Hospitalized	ENSG00000146047	H2BC1	6	25726777	Hospitalized.M3.MAF_0.1.perc	reference	0	0.911	-0.1285977	0.3889729	0.7409	0	?---?-	9902	9	0	577948	591	0	600	0.6835088115845122
Susceptibility	ENSG00000181847	TIGIT	3	114276913	Susceptibility.M3.MAF_0.1.perc	reference	21.7	0.2765	-0.1503532	0.4547829	0.7409	0.253387	-?-+--	24252	11	0	574314	273	0	284	0.9745677576294458
Susceptibility	ENSG00000001036	FUCA2	6	143494812	Susceptibility.M3.MAF_0.1.perc	reference	0	0.4624	0.039673	0.1199996	0.7409	0	+?-+-+	27079	84	0	591673	1774	0	1858	0.1926673087077227
Susceptibility	ENSG00000128585	MKLN1	7	131110096	Susceptibility.M3.MAF_0.1.perc	reference	0	0.8366	0.0697596	0.2109623	0.7409	0	+?+---	24203	27	0	564312	574	0	601	0.5015415391859702
Susceptibility	ENSG00000156787	TBC1D31	8	123041968	Susceptibility.M3.MAF_0.1.perc	reference	0	0.5372	-0.0294162	0.088971	0.7409	0	+?+---	27292	148	0	591688	3139	2	3291	0.7516467242417494
Susceptibility	ENSG00000174684	B4GAT1	11	66345374	Susceptibility.M3.MAF_0.1.perc	reference	30.9	0.2158	-0.1670893	0.5053854	0.7409	0.4052092	+?---+	24684	13	0	577907	373	0	386	0.7272225407504858
Susceptibility	ENSG00000153531	ADPRHL1	13	113399610	Susceptibility.M3.MAF_0.1.perc	reference	0	0.7085	0.0335814	0.1015554	0.7409	0	+?+--+	26578	110	0	589971	2577	0	2687	0.7640466970302477
Severe	ENSG00000178467	P4HTM	3	48989889	Severe.M3.MAF_1.perc	reference	0	0.5469	0.1281619	0.3875598	0.7409	0	?-++-+	4302	15	0	565465	1393	0	1408	0.25258689546797114
Severe	ENSG00000152580	IGSF10	3	151425384	Severe.M3.MAF_1.perc	reference	0	0.832	-0.0331852	0.1003722	0.7409	0	-+--+-	5025	145	1	570631	13716	19	13901	0.9622802696311659
Hospitalized	ENSG00000116147	TNR	1	175315194	Hospitalized.M3.MAF_1.perc	reference	0	0.4982	0.0419947	0.1269824	0.7409	0	?+--++	11924	115	0	582658	4902	6	5029	0.9222897427666228
Hospitalized	ENSG00000146047	H2BC1	6	25726777	Hospitalized.M3.MAF_1.perc	reference	0	0.911	-0.1285977	0.3889729	0.7409	0	?---?-	9902	9	0	577948	591	0	600	0.6835088115845122
Hospitalized	ENSG00000103852	TTC23	15	99136323	Hospitalized.M3.MAF_1.perc	reference	0	0.8007	-0.07517	0.2273695	0.7409	0	?-++--	11673	25	0	582610	1176	1	1203	0.8809487966412675
Hospitalized	ENSG00000078043	PIAS2	18	46803218	Hospitalized.M3.MAF_1.perc	reference	0	0.9016	0.0638189	0.1929679	0.7409	0	?++---	10696	32	0	569729	2421	0	2453	0.680812707774998
Severe	ENSG00000187715	KBTBD12	3	127915232	Severe.M4.MAF_0.1.perc	reference	0	0.8351	0.06464	0.195509	0.7409	0	?+-+++	4574	41	0	569860	4441	3	4488	0.4001578743029913
Severe	ENSG00000113273	ARSB	5	78777209	Severe.M4.MAF_0.1.perc	reference	24	0.2615	0.1399195	0.4231918	0.7409	0.2405414	?-+--+	4637	23	0	570198	3332	1	3357	0.8179983994261197
Severe	ENSG00000113575	PPP2CA	5	134194332	Severe.M4.MAF_0.1.perc	reference	0	0.9762	0.2916873	0.8822174	0.7409	0	?+-??-	2309	1	0	560264	214	0	215	0.7435458411652791
Severe	ENSG00000146147	MLIP	6	53929982	Severe.M4.MAF_0.1.perc	reference	0	0.7689	-0.0553753	0.1674617	0.7409	0	-+--+-	4883	54	0	570490	5965	4	6027	0.7972957607737658
Hospitalized	ENSG00000122965	RBM19	12	113816738	Hospitalized.M4.MAF_0.1.perc	reference	0	0.9252	-0.0367841	0.111265	0.7409	0	?--+-+	12124	132	0	583311	6989	2	7125	0.12524602608579433
Hospitalized	ENSG00000128294	TPST2	22	26521996	Hospitalized.M4.MAF_0.1.perc	reference	0	0.6647	0.0578122	0.1748511	0.7409	0	?+--+-	10172	55	0	566558	2883	1	2940	0.017620614992873648
Hospitalized	ENSG00000128165	ADM2	22	50481543	Hospitalized.M4.MAF_0.1.perc	reference	0	0.5906	-0.0670674	0.2028346	0.7409	0	?-+---	9832	28	0	577400	2096	2	2128	0.5860800899408816
Susceptibility	ENSG00000188610	FAM72B	1	121167646	Susceptibility.M4.MAF_0.1.perc	reference	0	0.8681	-0.0713996	0.2159337	0.7409	0	-?-+--	23489	27	0	571865	543	1	572	0.49722514165336545
Susceptibility	ENSG00000100453	GZMB	14	24630954	Susceptibility.M4.MAF_0.1.perc	reference	0	0.8098	0.044063	0.1332642	0.7409	0	-?+++-	26630	67	0	590857	1462	1	1531	0.8614537741774109
Susceptibility	ENSG00000140836	ZFHX3	16	72782885	Susceptibility.M4.MAF_0.1.perc	reference	35.8	0.1685	-0.0269807	0.0816041	0.7409	0.0125509	+++-+-	28159	1301	2	596189	27574	13	28905	0.9847395248298674
Susceptibility	ENSG00000197256	KANK2	19	11164270	Susceptibility.M4.MAF_0.1.perc	reference	0	0.7004	0.021708	0.065651	0.7409	0	+-+--+	27276	284	0	594358	6031	5	6325	0.4801824399975166
Susceptibility	ENSG00000104998	IL27RA	19	14031762	Susceptibility.M4.MAF_0.1.perc	reference	4.1	0.3836	0.0416458	0.1259327	0.7409	0.0088397	-?++++	27126	133	0	591861	2867	3	3006	0.06250970635734933
Severe	ENSG00000188886	ASTL	2	96123850	Severe.M4.MAF_1.perc	reference	0	0.8052	-0.0288743	0.087318	0.7409	0	--+-++	4973	67	0	570702	9721	19	9826	0.5700087881637321
Severe	ENSG00000181555	SETD2	3	47016429	Severe.M4.MAF_1.perc	reference	0	0.6769	-0.0339258	0.1026189	0.7409	0	--+-+-	4906	141	0	570620	16517	16	16690	0.8245282301646888
Severe	ENSG00000112414	ADGRG6	6	142301854	Severe.M4.MAF_1.perc	reference	0	0.4556	0.0403974	0.122163	0.7409	0	--++-+	4883	102	0	570490	10049	6	10163	0.8860014083589192
Severe	ENSG00000149289	ZC3H12C	11	110093392	Severe.M4.MAF_1.perc	reference	0	0.6842	-0.0473855	0.1432919	0.7409	0	+--+-+	4851	81	0	568154	7766	6	7859	0.8783895585792671
Hospitalized	ENSG00000145604	SKP2	5	36151989	Hospitalized.M4.MAF_1.perc	reference	0	0.8105	-0.0574683	0.1738035	0.7409	0	-----+	11316	47	0	583606	2789	2	2840	0.08405224295316502
Hospitalized	ENSG00000110244	APOA4	11	116820700	Hospitalized.M4.MAF_1.perc	reference	0	0.4125	0.0372816	0.112737	0.7409	0	?+-+-+	11416	114	0	578764	6718	9	6850	0.5079133412439175
Hospitalized	ENSG00000100814	CCNB1IP1	14	20311368	Hospitalized.M4.MAF_1.perc	reference	0	0.7971	0.070506	0.213266	0.7409	0	?++---	11186	35	1	570513	1432	3	1475	0.7066719278563937
Hospitalized	ENSG00000141526	SLC16A3	17	82217934	Hospitalized.M4.MAF_1.perc	reference	0	0.5253	-0.0323929	0.0979482	0.7409	0	?-+--+	12124	122	0	583311	7030	5	7162	0.6667574520823912
Severe	ENSG00000186652	PRG2	11	57386780	Severe.M1.MAF_0.1.perc	reference	9.1	0.3329	0.3573043	1.0809059	0.741	0.5231179	?-+??-	3671	2	0	560970	151	0	153	0.8055215252319451
Severe	ENSG00000102934	PLLP	16	57248547	Severe.M1.MAF_0.1.perc	reference	0	0.9988	-0.9790508	2.9617685	0.741	0	?-???-	1727	0	0	540597	34	0	34	0.14512775332974653
Hospitalized	ENSG00000127952	STYXL1	7	75996338	Hospitalized.M1.MAF_0.1.perc	reference	38.3	0.1822	-0.2625635	0.7943387	0.741	0.9798149	?+-?--	9351	7	0	575618	201	0	208	0.5091533501077553
Hospitalized	ENSG00000166165	CKB	14	103519667	Hospitalized.M1.MAF_0.1.perc	reference	0	0.9705	-0.306982	0.9287979	0.741	0	?-?+??	6734	1	0	533391	91	0	92	0.9121384806141688
Hospitalized	ENSG00000186765	FSCN2	17	81528377	Hospitalized.M1.MAF_0.1.perc	reference	0	0.9934	-0.1738027	0.5258332	0.741	0	?-----	8972	4	0	567193	303	0	307	0.804119056315683
Susceptibility	ENSG00000198331	HYLS1	11	125883614	Susceptibility.M1.MAF_0.1.perc	reference	30.7	0.217	0.2784413	0.8423102	0.741	1.1536757	-?---+	24026	10	0	574799	243	0	253	0.756138179190682
Severe	ENSG00000158220	ESYT3	3	138434586	Severe.M1.MAF_1.perc	reference	0	0.9412	-0.1032885	0.3124627	0.741	0	+-++--	4710	10	0	569569	1125	1	1137	0.8113242046939341
Severe	ENSG00000102934	PLLP	16	57248547	Severe.M1.MAF_1.perc	reference	0	0.9988	-0.9790508	2.9617685	0.741	0	?-???-	1727	0	0	540597	34	0	34	0.14512775332974653
Hospitalized	ENSG00000166165	CKB	14	103519667	Hospitalized.M1.MAF_1.perc	reference	0	0.9705	-0.306982	0.9287979	0.741	0	?-?+??	6734	1	0	533391	91	0	92	0.9121384806141688
Susceptibility	ENSG00000143612	C1orf43	1	154206696	Susceptibility.M1.MAF_1.perc	reference	0	0.4507	0.1371752	0.414977	0.741	0	+?-+?-	23492	7	0	583988	159	0	166	0.8619176472300494
Susceptibility	ENSG00000203663	OR2L2	1	248030070	Susceptibility.M1.MAF_1.perc	reference	0	0.6349	-0.0648133	0.1960546	0.741	0	-?---+	24453	28	0	576967	646	1	676	0.5502194183049327
Susceptibility	ENSG00000144908	ALDH1L1	3	126103562	Susceptibility.M1.MAF_1.perc	reference	36.5	0.178	0.156836	0.4745763	0.741	0.4075692	-?+-++	26195	45	0	588532	608	0	653	0.8248416009226307
Susceptibility	ENSG00000133138	TBC1D8B	23	106802673	Susceptibility.M1.MAF_1.perc	reference	17.6	0.3025	0.0720902	0.2180933	0.741	0.056111	-?++--	23275	55	30	535334	1321	626	2688	0.6249881030164423
Severe	ENSG00000161904	LEMD2	6	33771202	Severe.M3.MAF_0.1.perc	reference	0	0.8976	0.17183	0.5199672	0.741	0	?+--?-	4208	5	0	566346	632	0	637	0.9503260764203707
Severe	ENSG00000127920	GNG11	7	93921735	Severe.M3.MAF_0.1.perc	reference	29.5	0.2423	0.4314616	1.3055132	0.741	2.0278304	?-+??-	2341	1	0	562969	708	1	711	0.5957523533006285
Hospitalized	ENSG00000158528	PPP1R9A	7	94907202	Hospitalized.M3.MAF_0.1.perc	reference	0	0.8389	0.0636196	0.1925006	0.741	0	?+----	10269	40	0	577375	2484	0	2524	0.8641981643727656
Hospitalized	ENSG00000178093	TSSK6	19	19512418	Hospitalized.M3.MAF_0.1.perc	reference	0	0.9924	0.263737	0.7979839	0.741	0	?+--?-	5847	2	0	560479	162	0	164	0.6253814224247678
Susceptibility	ENSG00000164406	LEAP2	5	132873444	Susceptibility.M3.MAF_0.1.perc	reference	0	0.6994	-0.1668852	0.5048565	0.741	0	-?-+--	23629	5	0	574300	84	0	89	0.6074994581650728
Susceptibility	ENSG00000135720	DYNC1LI2	16	66720893	Susceptibility.M3.MAF_0.1.perc	reference	0	0.9069	-0.05267	0.159327	0.741	0	-?-++-	22443	41	0	572090	1012	0	1053	0.6725758395081896
Susceptibility	ENSG00000187266	EPOR	19	11377207	Susceptibility.M3.MAF_0.1.perc	reference	0	0.9391	0.0609139	0.1842769	0.741	0	-?++--	24517	33	1	589498	805	1	842	0.28808912630607075
Severe	ENSG00000178021	TSPYL6	2	54253178	Severe.M3.MAF_1.perc	reference	0	0.6779	-0.1258476	0.3807753	0.741	0	--+?--	3940	11	0	566827	492	1	505	0.4400905615556012
Severe	ENSG00000127920	GNG11	7	93921735	Severe.M3.MAF_1.perc	reference	29.5	0.2423	0.4314616	1.3055132	0.741	2.0278304	?-+??-	2341	1	0	562969	708	1	711	0.5957523533006285
Severe	ENSG00000076351	SLC46A1	17	28394642	Severe.M3.MAF_1.perc	reference	0	0.9439	0.394625	1.1941207	0.741	0	?+-?-?	1966	1	0	544432	93	0	94	0.43762704682839654
Hospitalized	ENSG00000146409	SLC18B1	6	132769370	Hospitalized.M3.MAF_1.perc	reference	0	0.4759	-0.0508504	0.1538405	0.741	0	?+----	11334	55	0	570847	3527	5	3592	0.03950807416381473
Hospitalized	ENSG00000178093	TSSK6	19	19512418	Hospitalized.M3.MAF_1.perc	reference	0	0.9924	0.263737	0.7979839	0.741	0	?+--?-	5847	2	0	560479	162	0	164	0.6253814224247678
Susceptibility	ENSG00000272391	POM121C	7	75416786	Susceptibility.M3.MAF_1.perc	reference	0	0.7748	0.0494992	0.1497497	0.741	0	+?++--	24761	51	0	587242	1241	4	1300	0.756599130857789
Susceptibility	ENSG00000168792	ABHD15	17	29560547	Susceptibility.M3.MAF_1.perc	reference	0	0.5946	0.0392121	0.1186533	0.741	0	+?+++-	25343	81	0	580406	1811	3	1898	0.8568811870297215
Severe	ENSG00000179546	HTR1D	1	23191895	Severe.M4.MAF_0.1.perc	reference	13.6	0.3275	-0.1254067	0.379339	0.741	0.1398056	?-+--+	4360	14	0	565620	3031	1	3047	0.707434885723292
Severe	ENSG00000111725	PRKAB1	12	119667864	Severe.M4.MAF_0.1.perc	reference	13.3	0.3294	0.1456216	0.4405684	0.741	0.1796682	--+--+	4829	10	0	570090	1084	1	1096	0.8201583825000474
Hospitalized	ENSG00000066248	NGEF	2	232878701	Hospitalized.M4.MAF_0.1.perc	reference	68.4	0.0074400000000000004	-0.1665423	0.5038759	0.741	0.7653306	-++---	12184	58	0	588228	3070	0	3128	0.686967505272621
Hospitalized	ENSG00000141013	GAS8	16	90019629	Hospitalized.M4.MAF_0.1.perc	reference	11.1	0.3429	0.0644801	0.1950744	0.741	0.0322448	?--+++	12064	80	0	583218	4427	2	4511	0.9155013413577842
Severe	ENSG00000090263	MRPS33	7	141002610	Severe.M4.MAF_1.perc	reference	0	0.9078	-0.1429325	0.4323739	0.741	0	?-+---	4087	4	0	563758	819	0	823	0.7109586628559389
Severe	ENSG00000185899	TAS2R60	7	143443453	Severe.M4.MAF_1.perc	reference	0	0.9047	0.1056595	0.3197259	0.741	0	++--++	4856	16	0	570170	1341	2	1361	0.9651762406533554
Hospitalized	ENSG00000176256	HMGB4	1	33860475	Hospitalized.M4.MAF_1.perc	reference	0	0.8636	-0.0436044	0.1319392	0.741	0	+-++-+	11410	97	0	571889	4100	2	4201	0.9125856528057914
Hospitalized	ENSG00000119760	SUPT7L	2	27650809	Hospitalized.M4.MAF_1.perc	reference	0	0.835	0.0386656	0.1169661	0.741	0	?++--+	11543	113	0	581326	6921	4	7042	0.5754515691275977
Hospitalized	ENSG00000170236	USP50	15	50494018	Hospitalized.M4.MAF_1.perc	reference	20.1	0.2866	0.077718400000000007	0.2351025	0.741	0.0655553	?-++--	12124	68	0	583311	3904	3	3978	0.7537987750480108
Hospitalized	ENSG00000198768	APCDD1L	20	58459101	Hospitalized.M4.MAF_1.perc	reference	22.8	0.2692	0.056225700000000003	0.170084	0.741	0.039064	?++++-	11956	224	0	569053	12518	18	12778	0.39898890291642575
Susceptibility	ENSG00000189045	ANKDD1B	5	75611182	Susceptibility.M4.MAF_1.perc	reference	20.9	0.2765	0.0677796	0.2050912	0.741	0.0518893	-++---	19602	50	0	468174	723	1	775	0.6609505915880687
Susceptibility	ENSG00000226650	KIF4B	5	155013755	Susceptibility.M4.MAF_1.perc	reference	0	0.7664	-0.011813	0.0357333	0.741	0	++-+-+	27206	896	1	584936	20985	48	21979	0.8094899805424935
Susceptibility	ENSG00000184792	OSBP2	22	30693782	Susceptibility.M4.MAF_1.perc	reference	0	0.4858	0.0158842	0.0480603	0.741	0	+?-+++	27482	517	0	591889	11624	12	12165	0.4428698985019206
Severe	ENSG00000119280	C1orf198	1	230837119	Severe.M1.MAF_0.1.perc	reference	64.9	0.09158	0.6744479	2.0410757	0.7411	5.6078851	?-+???	1694	0	0	549391	176	0	176	0.30473071529121687
Severe	ENSG00000121988	ZRANB3	2	135136916	Severe.M1.MAF_0.1.perc	reference	0	0.4411	-0.153141	0.4635091	0.7411	0	?+--?-	4322	7	0	567655	724	2	735	0.7679595013074009
Severe	ENSG00000109790	KLHL5	4	39045039	Severe.M1.MAF_0.1.perc	reference	56.1	0.05816	0.2234873	0.6765207	0.7411	1.0489004	?-+++-	3479	3	0	564282	839	0	842	0.26763110107220844
Severe	ENSG00000148180	GSN	9	121207794	Severe.M1.MAF_0.1.perc	reference	0	0.9882	0.1977139	0.5984916	0.7411	0	?++---	4269	5	0	567545	394	0	399	0.6675842869513393
Severe	ENSG00000137691	CFAP300	11	102047437	Severe.M1.MAF_0.1.perc	reference	0	0.6613	-0.2348142	0.7107101	0.7411	0	?-+??-	3845	4	0	563397	264	0	268	0.6852528422574069
Hospitalized	ENSG00000117298	ECE1	1	21217247	Hospitalized.M1.MAF_0.1.perc	reference	0	0.8207	0.2296161	0.6948891	0.7411	0	?+--+-	7547	3	0	553038	131	0	134	0.7318755696892778
Hospitalized	ENSG00000130830	MPP1	23	154778684	Hospitalized.M1.MAF_0.1.perc	reference	0	0.9931	-0.5710804	1.7286531	0.7411	0	?--???	6396	0	1	508346	17	10	39	0.8102235004907643
Susceptibility	ENSG00000266412	NCOA4	10	46005088	Susceptibility.M1.MAF_0.1.perc	reference	0	0.8283	0.0979596	0.2964753	0.7411	0	+?++??	23365	14	0	581070	301	0	315	0.7200665112126885
Susceptibility	ENSG00000102760	RGCC	13	41457550	Susceptibility.M1.MAF_0.1.perc	reference	0	0.9284	-0.1593456	0.482263	0.7411	0	-++-+?	22927	4	0	563353	93	1	99	0.6569288836738733
Susceptibility	ENSG00000138867	GUCD1	22	24540423	Susceptibility.M1.MAF_0.1.perc	reference	73.5	0.01018	0.3227259	0.976956	0.7411	2.4588546	+?-+?-	23291	5	0	581334	220	0	225	0.8951638169213754
Susceptibility	ENSG00000173698	ADGRG2	23	18989307	Susceptibility.M1.MAF_0.1.perc	reference	43.2	0.1525	0.3797352	1.1495508	0.7411	2.2184292	-?--?+	21853	2	2	518973	134	53	246	0.6199378262807997
Severe	ENSG00000111879	FAM184A	6	118959763	Severe.M1.MAF_1.perc	reference	41.3	0.1636	0.3063004	0.9271891	0.7411	1.4236339	?--?+-	4548	5	0	569282	1363	0	1368	0.5218556796929325
Hospitalized	ENSG00000117298	ECE1	1	21217247	Hospitalized.M1.MAF_1.perc	reference	0	0.8207	0.2296161	0.6948891	0.7411	0	?+--+-	7547	3	0	553038	131	0	134	0.7318755696892778
Hospitalized	ENSG00000130830	MPP1	23	154778684	Hospitalized.M1.MAF_1.perc	reference	0	0.9931	-0.5710804	1.7286531	0.7411	0	?--???	6396	0	1	508346	17	10	39	0.8102235004907643
Susceptibility	ENSG00000266412	NCOA4	10	46005088	Susceptibility.M1.MAF_1.perc	reference	0	0.8283	0.0979596	0.2964753	0.7411	0	+?++??	23365	14	0	581070	301	0	315	0.7200665112126885
Susceptibility	ENSG00000138867	GUCD1	22	24540423	Susceptibility.M1.MAF_1.perc	reference	73.5	0.01018	0.3227259	0.976956	0.7411	2.4588546	+?-+?-	23291	5	0	581334	220	0	225	0.8951638169213754
Susceptibility	ENSG00000173698	ADGRG2	23	18989307	Susceptibility.M1.MAF_1.perc	reference	43.2	0.1525	0.3797352	1.1495508	0.7411	2.2184292	-?--?+	21853	2	2	518973	134	53	246	0.6199378262807997
Severe	ENSG00000137494	ANKRD42	11	83193712	Severe.M3.MAF_0.1.perc	reference	1.6	0.4061	-0.10462	0.3166723	0.7411	0.0241356	+-+---	4186	12	0	566878	2058	2	2074	0.4975316232019461
Hospitalized	ENSG00000136695	IL36RN	2	113058638	Hospitalized.M3.MAF_0.1.perc	reference	0	0.4602	-0.1732628	0.5245092	0.7411	0	?--+?-	9096	7	0	566138	224	1	233	0.9131489228019352
Hospitalized	ENSG00000180447	GAS1	9	86944362	Hospitalized.M3.MAF_0.1.perc	reference	0	0.9599	0.2369001	0.7169114	0.7411	0	?+-??-	6889	3	0	552890	138	0	141	0.6923489198518704
Hospitalized	ENSG00000142453	CARM1	19	10871553	Hospitalized.M3.MAF_0.1.perc	reference	0	0.9784	-0.1734237	0.5248609	0.7411	0	?--++-	9096	7	0	561244	238	0	245	0.6229043915162584
Hospitalized	ENSG00000063244	U2AF2	19	55654146	Hospitalized.M3.MAF_0.1.perc	reference	0	0.9768	-0.1248225	0.3777822	0.7411	0	?-----	9867	10	0	562187	659	0	669	0.748970988868429
Hospitalized	ENSG00000100228	RAB36	22	23145326	Hospitalized.M3.MAF_0.1.perc	reference	8.1	0.3606	0.1192642	0.3610399	0.7411	0.0986556	?+-+--	11384	31	0	581818	1214	1	1247	0.2403463050264967
Hospitalized	ENSG00000214491	SEC14L6	22	30522799	Hospitalized.M3.MAF_0.1.perc	reference	0	0.9006	-0.1369233	0.4143636	0.7411	0	?--++-	11593	19	0	582935	221	0	240	0.7461702063776631
Susceptibility	ENSG00000173627	APOBEC4	1	183646275	Susceptibility.M3.MAF_0.1.perc	reference	0	0.5504	0.0626902	0.1897796	0.7411	0	-?+---	25879	35	0	577165	717	0	752	0.6434174909228647
Susceptibility	ENSG00000156931	VPS8	3	184812143	Susceptibility.M3.MAF_0.1.perc	reference	0	0.8844	-0.025894	0.0783701	0.7411	0	-?--++	27126	175	0	591860	4145	2	4324	0.987264684805777
Susceptibility	ENSG00000001561	ENPP4	6	46129989	Susceptibility.M3.MAF_0.1.perc	reference	0	0.8965	-0.055323	0.1674721	0.7411	0	+?-+--	23588	36	0	585217	926	1	964	0.7022531679499066
Susceptibility	ENSG00000100815	TRIP11	14	91965991	Susceptibility.M3.MAF_0.1.perc	reference	0	0.8312	-0.025812	0.0781088	0.7411	0	-?--++	27126	178	0	591861	4281	1	4461	0.9568243099450924
Severe	ENSG00000167355	OR51B5	11	5303444	Severe.M3.MAF_1.perc	reference	0	0.9595	0.1865817	0.5646798	0.7411	0	?++++?	2976	7	0	52888	105	0	112	0.9563659830142333
Susceptibility	ENSG00000173627	APOBEC4	1	183646275	Susceptibility.M3.MAF_1.perc	reference	0	0.5504	0.0626902	0.1897796	0.7411	0	-?+---	25879	35	0	577165	717	0	752	0.6434174909228647
Susceptibility	ENSG00000145214	DGKQ	4	958887	Susceptibility.M3.MAF_1.perc	reference	0	0.8992	-0.0181068	0.0547991	0.7411	0	-?-+--	27079	379	0	591673	8958	0	9337	0.5785966853882002
Susceptibility	ENSG00000168818	STX18	4	4415742	Susceptibility.M3.MAF_1.perc	reference	0	0.5443	0.0510063	0.1543958	0.7411	0	+?++-+	25922	48	0	587375	1061	0	1109	0.8239719031618261
Severe	ENSG00000176092	CRYBG2	1	26321698	Severe.M4.MAF_0.1.perc	reference	13.3	0.3291	0.0784093	0.2373308	0.7411	0.0566776	?-++++	4737	74	0	570288	8667	1	8743	0.6940765668679265
Severe	ENSG00000115525	ST3GAL5	2	85837120	Severe.M4.MAF_0.1.perc	reference	0	0.9474	0.0863874	0.2614713	0.7411	0	-+----	4718	21	0	569004	2519	1	2542	0.7668592443146982
Severe	ENSG00000109171	SLAIN2	4	48341529	Severe.M4.MAF_0.1.perc	reference	0	0.6316	0.0292242	0.08845	0.7411	0	++++--	4662	40	0	566516	4604	2	4648	0.8313087752607995
Hospitalized	ENSG00000179144	GIMAP7	7	150514872	Hospitalized.M4.MAF_0.1.perc	reference	0	0.6143	-0.0776558	0.2350513	0.7411	0	?--+++	10709	28	0	567124	1657	0	1685	0.9473594597358158
Hospitalized	ENSG00000020922	MRE11	11	94415570	Hospitalized.M4.MAF_0.1.perc	reference	0	0.6119	0.0439091	0.1328774	0.7411	0	?+-+-+	11765	86	1	582315	4459	3	4553	0.6969216295310512
Hospitalized	ENSG00000277481	PKD1L3	16	71929538	Hospitalized.M4.MAF_0.1.perc	reference	46.7	0.1117	0.0608132	0.1840695	0.7411	0.0712471	?-+-++	12124	249	1	583311	11530	6	11793	0.23424758578610944
Severe	ENSG00000121940	CLCC1	1	108927361	Severe.M4.MAF_1.perc	reference	27.6	0.2378	0.1196261	0.3620562	0.7411	0.1828484	?-+---	4614	37	0	570068	4016	6	4065	0.7478938296362335
Severe	ENSG00000145536	ADAMTS16	5	5140330	Severe.M4.MAF_1.perc	reference	45	0.1053	-0.074581	0.2257364	0.7411	0.1204455	-+-++-	4906	137	0	570620	14643	14	14808	0.8638636843332056
Severe	ENSG00000204918	PRR20B	13	57147488	Severe.M4.MAF_1.perc	reference	0	0.9663	-0.3274583	0.99114120000000006	0.7411	0	?--???	1168	0	0	377568	16	54	124	0.8693532827434629
Severe	ENSG00000179335	CLK3	15	74598500	Severe.M4.MAF_1.perc	reference	0	0.8698	0.0423974	0.1283161	0.7411	0	-++-++	4718	91	0	569005	16448	47	16633	0.9720975003466139
Hospitalized	ENSG00000240303	ACAD11	3	132558138	Hospitalized.M4.MAF_1.perc	reference	0	0.8266	-0.0282672	0.0855478	0.7411	0	++-+++	12184	154	0	588228	7101	8	7271	0.9144364551448878
Hospitalized	ENSG00000112041	TULP1	6	35497874	Hospitalized.M4.MAF_1.perc	reference	0	0.8173	-0.0307029	0.0929186	0.7411	0	--++--	12124	179	0	588135	8566	7	8759	0.9648685489035409
Hospitalized	ENSG00000172890	NADSYN1	11	71453109	Hospitalized.M4.MAF_1.perc	reference	0	0.7518	-0.0252155	0.0763099	0.7411	0	?+---+	12124	247	1	583311	14189	11	14460	0.603745831245987
Susceptibility	ENSG00000130204	TOMM40	19	44890569	Susceptibility.M4.MAF_1.perc	reference	15.2	0.3175	0.050184	0.1519159	0.7411	0.0250785	+?+-+-	27079	179	0	591673	3953	1	4134	0.23942457605220033
Hospitalized	ENSG00000164032	H2AZ1	4	99948086	Hospitalized.M1.MAF_0.1.perc	reference	0	0.9969	-1.0307656	3.1205224	0.7412	0	?-???-	5355	0	0	509011	7	0	7	0.40905948935951464
Hospitalized	ENSG00000176294	OR4N2	14	19719015	Hospitalized.M1.MAF_0.1.perc	reference	0	0.6447	-0.2069429	0.626632	0.7412	0	?---+-	9521	3	0	565606	175	0	178	0.28589725980962766
Susceptibility	ENSG00000204516	MICB	6	31494881	Susceptibility.M1.MAF_0.1.perc	reference	0	0.5838	0.0935797	0.2833982	0.7412	0	-?-+--	24514	13	0	585452	328	0	341	0.5559365440548497
Severe	ENSG00000028116	VRK2	2	57907629	Severe.M1.MAF_1.perc	reference	46.2	0.09814	0.1557923	0.471629	0.7412	0.5122439	+-++--	4960	12	0	570452	685	1	699	0.5480656065024997
Severe	ENSG00000103343	ZNF174	16	3401215	Severe.M1.MAF_1.perc	reference	0	0.8679	-0.2864688	0.8673371	0.7412	0	?--???	1804	1	0	550697	278	0	279	0.8415725534666244
Severe	ENSG00000244362	KRTAP19-7	21	30560875	Severe.M1.MAF_1.perc	reference	0	0.8225	-0.5278639	1.5981741	0.7412	0	?-?-??	1593	0	0	500355	17	0	17	0.06840724775758743
Hospitalized	ENSG00000203705	TATDN3	1	212791828	Hospitalized.M1.MAF_1.perc	reference	50.9	0.1063	0.2676597	0.8104634	0.7412	1.2806894	?++-?-	8528	7	0	575929	285	0	292	0.8177033579547542
Hospitalized	ENSG00000164032	H2AZ1	4	99948086	Hospitalized.M1.MAF_1.perc	reference	0	0.9969	-1.0307656	3.1205224	0.7412	0	?-???-	5355	0	0	509011	7	0	7	0.40905948935951464
Hospitalized	ENSG00000171217	CLDN20	6	155264013	Hospitalized.M1.MAF_1.perc	reference	0	0.9805	-0.1842688	0.5580076	0.7412	0	?---?-	7023	6	0	562387	247	0	253	0.8587351703806109
Hospitalized	ENSG00000214967	NPIPA7	16	16379055	Hospitalized.M1.MAF_1.perc	reference	0	0.8689	-0.5954765	1.8030264	0.7412	0	?--???	4627	0	0	430159	9	7	23	0.7696428264067472
Severe	ENSG00000068878	PSME4	2	53864069	Severe.M3.MAF_0.1.perc	reference	0	0.9922	-0.0887964	0.2689077	0.7412	0	?-----	4184	15	0	568400	3002	0	3017	0.5398284356971202
Severe	ENSG00000158485	CD1B	1	158327951	Severe.M3.MAF_1.perc	reference	65.8	0.03248	0.2264642	0.68579	0.7412	1.1560949	?--?++	4112	27	0	567179	2778	4	2813	0.5138083577110739
Severe	ENSG00000132382	MYBBP1A	17	4538897	Severe.M3.MAF_1.perc	reference	24.9	0.247	0.0700487	0.2121116	0.7412	0.0676139	+-++-+	5025	95	0	570631	9870	5	9975	0.9771843211215204
Severe	ENSG00000105617	LENG1	19	54155161	Severe.M3.MAF_1.perc	reference	28.9	0.2286	0.2666399	0.8073826	0.7412	1.0098607	--+-?-	4425	16	0	567639	1936	1	1954	0.9889560926489638
Hospitalized	ENSG00000151164	RAD9B	12	110501655	Hospitalized.M3.MAF_1.perc	reference	30.5	0.2182	-0.1270687	0.3847386	0.7412	0.2281336	?--++-	10914	21	0	568618	1106	0	1127	0.6593170778909103
Hospitalized	ENSG00000184047	DIABLO	12	122207663	Hospitalized.M3.MAF_1.perc	reference	0	0.8038	0.1116858	0.3382117	0.7412	0	?+--++	10729	13	0	581004	722	0	735	0.8499570234508338
Severe	ENSG00000115850	LCT	2	135787850	Severe.M4.MAF_0.1.perc	reference	0	0.9296	-0.0549873	0.1665053	0.7412	0	+--+--	4827	48	0	568871	6157	1	6207	0.22022304383941577
Severe	ENSG00000128714	HOXD13	2	176092721	Severe.M4.MAF_0.1.perc	reference	13.8	0.3261	-0.0612513	0.1854632	0.7412	0.0283921	+-+-?-	4425	29	0	564431	2448	1	2479	0.6925783853453018
Susceptibility	ENSG00000170037	CNTROB	17	7932101	Susceptibility.M4.MAF_0.1.perc	reference	0	0.9431	-0.0195191	0.0591119	0.7412	0	-?--+-	27126	328	0	591861	7656	1	7986	0.4940968496242055
Severe	ENSG00000162384	CZIB	1	53214099	Severe.M4.MAF_1.perc	reference	38	0.168	0.1184593	0.3586911	0.7412	0.2215242	?-+---	4675	29	0	570235	5317	15	5376	0.7897942942055526
Severe	ENSG00000105982	RNF32	7	156640281	Severe.M4.MAF_1.perc	reference	55.1	0.04876	0.1602396	0.4851986	0.7412	0.6384934	+-+---	4883	29	0	570490	2943	1	2974	0.486433766718602
Hospitalized	ENSG00000081985	IL12RB2	1	67307364	Hospitalized.M4.MAF_1.perc	reference	0	0.8958	0.0346819	0.1049937	0.7412	0	-+++--	11894	143	0	587669	6846	8	7005	0.9282844491754639
Susceptibility	ENSG00000103375	AQP8	16	25215731	Susceptibility.M4.MAF_1.perc	reference	0	0.488	-0.0260627	0.078907	0.7412	0	-?--++	26986	183	0	591301	4269	6	4464	0.06426406582176293
Severe	ENSG00000122406	RPL5	1	92832013	Severe.M1.MAF_0.1.perc	reference	0	1	-1.0218143	3.0953761	0.7413	0	?-????	1524	0	0	499833	10	0	10	0.5865197224623062
Severe	ENSG00000153253	SCN3A	2	165087526	Severe.M1.MAF_0.1.perc	reference	0	0.9913	0.4058937	1.2292574	0.7413	0	?+-+?-	2233	2	0	560207	120	0	122	0.8873253206714024
Severe	ENSG00000129562	DAD1	14	22564907	Severe.M1.MAF_0.1.perc	reference	0	0.9813	-0.9710626	2.9413881	0.7413	0	?--???	1882	0	0	551006	44	0	44	0.5204804348360333
Severe	ENSG00000138629	UBL7	15	74445977	Severe.M1.MAF_0.1.perc	reference	0	0.9725	0.3463677	1.0493026	0.7413	0	?+-+?-	3234	2	0	559778	133	0	135	0.8112097166909984
Severe	ENSG00000129680	MAP7D3	23	136213220	Severe.M1.MAF_0.1.perc	reference	0	0.9847	0.1810902	0.5484305	0.7413	0	?+-?--	3590	1	4	524093	113	45	212	0.8756400033233356
Hospitalized	ENSG00000157111	TMEM171	5	73120569	Hospitalized.M1.MAF_0.1.perc	reference	0	0.4821	-0.1594091	0.4828078	0.7413	0	?--??+	7451	4	0	562527	336	0	340	0.184271256531416
Hospitalized	ENSG00000166439	RNF169	11	74748849	Hospitalized.M1.MAF_0.1.perc	reference	0	0.843	-0.2190641	0.6634996	0.7413	0	?--++?	9405	6	0	569323	134	0	140	0.5093774141474032
Hospitalized	ENSG00000147162	OGT	23	71533104	Hospitalized.M1.MAF_0.1.perc	reference	0	1	-1.021409	3.0939508	0.7413	0	?-????	4389	0	0	392255	3	5	13	0.4092279047021914
Severe	ENSG00000122406	RPL5	1	92832013	Severe.M1.MAF_1.perc	reference	0	1	-1.0218143	3.0953761	0.7413	0	?-????	1524	0	0	499833	10	0	10	0.5865197224623062
Severe	ENSG00000129562	DAD1	14	22564907	Severe.M1.MAF_1.perc	reference	0	0.9813	-0.9710626	2.9413881	0.7413	0	?--???	1882	0	0	551006	44	0	44	0.5204804348360333
Severe	ENSG00000138629	UBL7	15	74445977	Severe.M1.MAF_1.perc	reference	0	0.9725	0.3463677	1.0493026	0.7413	0	?+-+?-	3234	2	0	559778	133	0	135	0.8112097166909984
Severe	ENSG00000010310	GIPR	19	45668221	Severe.M1.MAF_1.perc	reference	0	0.8857	-0.1556473	0.4713848	0.7413	0	?-++?-	3545	6	0	564380	609	0	615	0.5246293623954189
Hospitalized	ENSG00000163412	EIF4E3	3	71675414	Hospitalized.M1.MAF_1.perc	reference	0	0.9881	0.2082509	0.6307627	0.7413	0	?+----	7733	2	0	563489	177	0	179	0.971716849735976
Hospitalized	ENSG00000147162	OGT	23	71533104	Hospitalized.M1.MAF_1.perc	reference	0	1	-1.021409	3.0939508	0.7413	0	?-????	4389	0	0	392255	3	5	13	0.4092279047021914
Severe	ENSG00000155097	ATP6V1C1	8	103021063	Severe.M3.MAF_0.1.perc	reference	0	0.9812	-0.181239	0.5489917	0.7413	0	?--??-	3914	3	0	565040	489	0	492	0.7414508643595612
Severe	ENSG00000187616	MYMK	9	133514586	Severe.M3.MAF_0.1.perc	reference	0	0.7151	0.2129136	0.6450226	0.7413	0	?++?--	3930	2	0	563268	313	0	315	0.8275802685617516
Severe	ENSG00000120509	PDZD11	23	70286595	Severe.M3.MAF_0.1.perc	reference	0	0.9956	-0.7396796	2.2403624	0.7413	0	?--???	1583	0	0	507987	21	8	37	0.5376756884673433
Hospitalized	ENSG00000172818	OVOL1	11	65787063	Hospitalized.M3.MAF_0.1.perc	reference	0	0.6149	-0.15447	0.467879	0.7413	0	?+----	9797	8	0	566521	335	0	343	0.9872714385074538
Severe	ENSG00000142748	FCN3	1	27369110	Severe.M3.MAF_1.perc	reference	0	0.753	0.0716076	0.2169336	0.7413	0	?-+-+-	4681	34	0	569773	3538	2	3576	0.8372494881441895
Severe	ENSG00000135974	C2orf49	2	105337532	Severe.M3.MAF_1.perc	reference	0	0.5906	-0.1847016	0.5594782	0.7413	0	?--+--	3872	4	0	564447	244	0	248	0.20529091152376094
Severe	ENSG00000091527	CDV3	3	133573686	Severe.M3.MAF_1.perc	reference	0	0.8153	0.1929112	0.5844374	0.7413	0	?++?--	2383	2	0	562683	632	0	634	0.517275202090217
Severe	ENSG00000155097	ATP6V1C1	8	103021063	Severe.M3.MAF_1.perc	reference	0	0.9812	-0.181239	0.5489917	0.7413	0	?--??-	3914	3	0	565040	489	0	492	0.7414508643595612
Severe	ENSG00000137101	CD72	9	35609979	Severe.M3.MAF_1.perc	reference	0	0.8826	0.2070229	0.6271906	0.7413	0	-+----	2914	3	0	556041	178	0	181	0.6114800385800873
Severe	ENSG00000121316	PLBD1	12	14503661	Severe.M3.MAF_1.perc	reference	0	0.9671	0.0664604	0.2012822	0.7413	0	?++--+	4689	32	0	570126	4556	0	4588	0.9912334347387236
Severe	ENSG00000189299	FOXR2	23	55623400	Severe.M3.MAF_1.perc	reference	0	0.986	-0.2467455	0.7473257	0.7413	0	?--???	3181	1	0	512007	41	24	90	0.10791350172186241
Susceptibility	ENSG00000144649	GASK1A	3	42979267	Susceptibility.M3.MAF_1.perc	reference	42.8	0.1362	-0.0617917	0.1871364	0.7413	0.0660034	-?+--+	27126	149	0	591861	2623	1	2774	0.723808154434307
Susceptibility	ENSG00000197006	METTL9	16	21597218	Susceptibility.M3.MAF_1.perc	reference	0	0.8674	-0.074855	0.2267659	0.7413	0	-?-+?-	22498	21	0	570579	453	0	474	0.7954663025853408
Severe	ENSG00000188368	PRR19	19	42302098	Severe.M4.MAF_0.1.perc	reference	0	0.8983	0.095322	0.2887727	0.7413	0	++--?-	4379	17	0	566788	2021	2	2042	0.8054927332444383
Hospitalized	ENSG00000145945	FAM50B	6	3849373	Hospitalized.M4.MAF_0.1.perc	reference	0	0.7854	0.0806244	0.2441975	0.7413	0	?++---	10916	33	0	566625	1602	0	1635	0.8632515346598542
Hospitalized	ENSG00000081800	SLC13A1	7	123113531	Hospitalized.M4.MAF_0.1.perc	reference	15.4	0.3161	0.0811322	0.2457938	0.7413	0.0658012	?+++--	11962	79	0	583107	4043	1	4124	0.6751245720225153
Hospitalized	ENSG00000128298	BAIAP2L2	22	38084652	Hospitalized.M4.MAF_0.1.perc	reference	0	0.6334	0.0413042	0.1250962	0.7413	0	?+++--	12123	106	0	583302	5368	4	5482	0.9994120178989576
Susceptibility	ENSG00000175305	CCNE2	8	94879770	Susceptibility.M4.MAF_0.1.perc	reference	71.4	0.007382	0.1612215	0.488272	0.7413	0.7191288	-?+-+-	26386	78	0	589294	1606	0	1684	0.24041258578421412
Susceptibility	ENSG00000132286	TIMM10B	11	6481501	Susceptibility.M4.MAF_0.1.perc	reference	0	0.8959	0.0622669	0.1886263	0.7413	0	+?+---	26460	28	0	588327	578	1	608	0.42622760512925784
Severe	ENSG00000173226	IQCB1	3	121769761	Severe.M4.MAF_1.perc	reference	0	0.4543	0.053736	0.1627966	0.7413	0	--+-+-	4973	53	0	570702	9204	10	9277	0.12565338310935129
Hospitalized	ENSG00000181904	C5orf24	5	134845680	Hospitalized.M4.MAF_1.perc	reference	49.1	0.09685	0.165299	0.5006304	0.7413	0.4615919	?-+-++	9870	20	0	563873	944	2	968	0.23957770276983037
Susceptibility	ENSG00000162891	IL20	1	206865623	Susceptibility.M4.MAF_1.perc	reference	45.5	0.1187	-0.0608821	0.1844327	0.7413	0.0624891	+?----	27120	143	0	591851	3052	6	3207	0.6768651249752102
Susceptibility	ENSG00000152154	TMEM178A	2	39664982	Susceptibility.M4.MAF_1.perc	reference	0	0.4622	-0.0418	0.1266289	0.7413	0	-?+---	25254	72	0	574293	1490	0	1562	0.02502276168448309
Susceptibility	ENSG00000164362	TERT	5	1253147	Susceptibility.M4.MAF_1.perc	reference	0	0.4853	0.0211341	0.0640157	0.7413	0	+?++-+	27126	293	0	591861	6009	8	6318	0.2066076214037273
Susceptibility	ENSG00000103978	TMEM87A	15	42210447	Susceptibility.M4.MAF_1.perc	reference	32.6	0.204	0.0526743	0.1595689	0.7413	0.0397592	-?+-++	27126	183	0	591861	3635	5	3828	0.41257744332739654
Susceptibility	ENSG00000102104	RS1	23	18639688	Susceptibility.M4.MAF_1.perc	reference	0	0.6504	-0.0563713	0.1707479	0.7413	0	+?---+	25080	18	8	535751	296	98	526	0.6147682645728885
Severe	ENSG00000089159	PXN	12	120210439	Severe.M1.MAF_0.1.perc	reference	0	0.4158	0.1935688	0.5864802	0.7414	0	?-+-?-	1994	1	0	559882	392	0	393	0.7392066400353416
Severe	ENSG00000125821	DTD1	20	18587942	Severe.M1.MAF_0.1.perc	reference	0	1	-1.0036466	3.0415656	0.7414	0	?--???	1621	0	0	538268	36	0	36	0.67800498790643
Hospitalized	ENSG00000135625	EGR4	2	73290929	Hospitalized.M1.MAF_0.1.perc	reference	0	0.9288	0.1028768	0.3117902	0.7414	0	?+--?-	9034	14	0	576539	928	0	942	0.9928567029546573
Hospitalized	ENSG00000248712	CCDC153	11	119189638	Hospitalized.M1.MAF_0.1.perc	reference	0	0.61	0.1160209	0.3515294	0.7414	0	?+--+-	7241	10	0	578957	800	0	810	0.7157557366327194
Susceptibility	ENSG00000186105	LRRC70	5	62578819	Susceptibility.M1.MAF_0.1.perc	reference	0	0.4836	0.0729302	0.2209746	0.7414	0	+?+---	25643	26	0	588863	515	0	541	0.6659327792268799
Susceptibility	ENSG00000134152	KATNBL1	15	34140674	Susceptibility.M1.MAF_0.1.perc	reference	0	0.978	0.1297987	0.3932992	0.7414	0	-?+---	22996	6	0	573057	158	0	164	0.676497468925355
Susceptibility	ENSG00000187272	KRTAP9-8	17	41237999	Susceptibility.M1.MAF_0.1.perc	reference	0	0.5638	-0.1145858	0.3471659	0.7414	0	-?+-?+	22676	9	0	540061	176	4	193	0.8326338051757163
Susceptibility	ENSG00000099341	PSMD8	19	38374550	Susceptibility.M1.MAF_0.1.perc	reference	0	0.9133	0.094662	0.2868975	0.7414	0	-?+---	22503	13	0	569035	349	1	364	0.22130906346507803
Severe	ENSG00000109684	CLNK	4	10486395	Severe.M1.MAF_1.perc	reference	0	0.8572	-0.1562898	0.4735163	0.7414	0	?+-?--	4427	5	0	566742	579	1	586	0.6247134611769974
Severe	ENSG00000167914	GSDMA	17	39953263	Severe.M1.MAF_1.perc	reference	0	0.6432	-0.1471637	0.4459824	0.7414	0	?----+	4129	7	0	567417	725	0	732	0.6527529064441425
Severe	ENSG00000125821	DTD1	20	18587942	Severe.M1.MAF_1.perc	reference	0	1	-1.0036466	3.0415656	0.7414	0	?--???	1621	0	0	538268	36	0	36	0.67800498790643
Hospitalized	ENSG00000182230	FAM153B	5	176060689	Hospitalized.M1.MAF_1.perc	reference	0	0.8351	0.0809874	0.245446	0.7414	0	?+--+-	9718	19	1	581310	1155	5	1186	0.7299894491154217
Susceptibility	ENSG00000117834	SLC5A9	1	48222685	Susceptibility.M1.MAF_1.perc	reference	0	0.5149	-0.0455318	0.1379812	0.7414	0	-?-+-+	26854	61	0	590790	1178	5	1249	0.45951025343837953
Susceptibility	ENSG00000134152	KATNBL1	15	34140674	Susceptibility.M1.MAF_1.perc	reference	0	0.978	0.1297987	0.3932992	0.7414	0	-?+---	22996	6	0	573057	158	0	164	0.676497468925355
Severe	ENSG00000010438	PRSS3	9	33750679	Severe.M3.MAF_0.1.perc	reference	0	0.565	-0.1533791	0.46486	0.7414	0	?-+?+-	3754	5	0	562476	925	0	930	0.9807402142673016
Severe	ENSG00000136826	KLF4	9	107484852	Severe.M3.MAF_0.1.perc	reference	0	0.9762	0.2310497	0.7002818	0.7414	0	?++-?-	2241	2	0	560415	387	0	389	0.8058825052735626
Severe	ENSG00000111424	VDR	12	47841537	Severe.M3.MAF_0.1.perc	reference	59.8	0.05876	0.3023783	0.9162008	0.7414	1.6641439	?-+?--	2229	7	0	563611	1065	0	1072	0.4045671621325569
Hospitalized	ENSG00000015479	MATR3	5	139293674	Hospitalized.M3.MAF_0.1.perc	reference	0	0.8049	0.0866736	0.2626518	0.7414	0	?+--+-	8972	19	0	566373	1085	0	1104	0.6770772369180389
Susceptibility	ENSG00000166478	ZNF143	11	9460319	Susceptibility.M3.MAF_0.1.perc	reference	17.9	0.3007	0.1131662	0.3429747	0.7414	0.137084	-?++--	26501	34	0	589679	672	0	706	0.7066719357074444
Susceptibility	ENSG00000075035	WSCD2	12	108129288	Susceptibility.M3.MAF_0.1.perc	reference	0	0.6112	0.045429	0.1376403	0.7414	0	-?+-++	25543	65	0	575240	1167	0	1232	0.7733213698585215
Susceptibility	ENSG00000181781	ODF3L2	19	463346	Susceptibility.M3.MAF_0.1.perc	reference	0	0.9169	-0.0425536	0.1289308	0.7414	0	-?----	25883	66	0	578364	1531	0	1597	0.8056777594078202
Susceptibility	ENSG00000124160	NCOA5	20	46060991	Susceptibility.M3.MAF_0.1.perc	reference	0	0.4371	0.0471294	0.1428235	0.7414	0	+?-+--	24780	60	0	563336	1197	0	1257	0.9875344142908276
Hospitalized	ENSG00000110330	BIRC2	11	102347211	Hospitalized.M4.MAF_0.1.perc	reference	11	0.3429	0.0865488	0.2623141	0.7414	0.0593587	?+-++-	11090	59	0	579705	2457	2	2520	0.8087739835723314
Susceptibility	ENSG00000169871	TRIM56	7	101085481	Susceptibility.M4.MAF_0.1.perc	reference	0	0.5806	-0.0244521	0.0740981	0.7414	0	+?-+-+	25827	205	0	576280	4800	0	5005	0.600283416956454
Susceptibility	ENSG00000166912	MTMR10	15	30938941	Susceptibility.M4.MAF_0.1.perc	reference	36.4	0.1639	0.0701184	0.2125107	0.7414	0.0868326	-+-+++	27803	208	0	596161	4997	3	5211	0.9010777139557019
Severe	ENSG00000096060	FKBP5	6	35573585	Severe.M4.MAF_1.perc	reference	0	0.9551	0.0694045	0.2103157	0.7414	0	++--++	4883	36	0	570490	3743	1	3781	0.044657389595382666
Susceptibility	ENSG00000215853	RPTN	1	152153595	Susceptibility.M4.MAF_1.perc	reference	21.1	0.275	0.0292121	0.0885212	0.7414	0.0110781	+--+-+	27802	499	2	596161	11261	20	11804	0.9168020039859461
Susceptibility	ENSG00000172572	PDE3A	12	20368537	Susceptibility.M4.MAF_1.perc	reference	18.4	0.2975	0.0285269	0.0864335	0.7414	0.0092913	-?+++-	27126	740	0	591861	17446	28	18242	0.6598536874896629
Severe	ENSG00000189077	TMEM120A	7	75986831	Severe.M1.MAF_0.1.perc	reference	0	0.6809	-0.1259485	0.3818472	0.7415	0	?-+---	4314	7	0	566285	1188	0	1195	0.7996167121192267
Severe	ENSG00000167566	NCKAP5L	12	49791146	Severe.M1.MAF_0.1.perc	reference	0	0.6056	0.2654426	0.8047288	0.7415	0	?-+-+-	2227	1	0	553499	205	0	206	0.46626518235627523
Severe	ENSG00000108654	DDX5	17	64498254	Severe.M1.MAF_0.1.perc	reference	0	0.9731	0.3874231	1.1745373	0.7415	0	?+--?-	1795	1	0	547945	209	1	212	0.6496506822655312
Hospitalized	ENSG00000177272	KCNA3	1	110672465	Hospitalized.M1.MAF_0.1.perc	reference	0	0.9969	-0.2961915	0.8977651	0.7415	0	?---?-	8323	1	0	562332	78	0	79	0.5125550621355779
Hospitalized	ENSG00000118257	NRP2	2	205681990	Hospitalized.M1.MAF_0.1.perc	reference	0	0.9815	0.1836769	0.5567562	0.7415	0	?+-+?-	7305	5	0	561725	325	0	330	0.7959013054898282
Hospitalized	ENSG00000185813	PCYT2	17	81900958	Hospitalized.M1.MAF_0.1.perc	reference	0	0.982	-0.1561165	0.4732279	0.7415	0	?--+--	9236	6	0	575122	369	0	375	0.7124164242416193
Hospitalized	ENSG00000130244	FAM98C	19	38403135	Hospitalized.M1.MAF_0.1.perc	reference	0	0.4222	0.0958403	0.2905333	0.7415	0	?+-+--	10056	16	0	569088	942	0	958	0.8833835548598972
Susceptibility	ENSG00000160050	CCDC28B	1	32200595	Susceptibility.M1.MAF_0.1.perc	reference	0	0.7826	0.139629	0.4233312	0.7415	0	-?+-?+	23385	8	0	571565	138	0	146	0.9028616713349232
Severe	ENSG00000167566	NCKAP5L	12	49791146	Severe.M1.MAF_1.perc	reference	0	0.6056	0.2654426	0.8047288	0.7415	0	?-+-+-	2227	1	0	553499	205	0	206	0.46626518235627523
Hospitalized	ENSG00000177272	KCNA3	1	110672465	Hospitalized.M1.MAF_1.perc	reference	0	0.9969	-0.2961915	0.8977651	0.7415	0	?---?-	8323	1	0	562332	78	0	79	0.5125550621355779
Hospitalized	ENSG00000118257	NRP2	2	205681990	Hospitalized.M1.MAF_1.perc	reference	0	0.9815	0.1836769	0.5567562	0.7415	0	?+-+?-	7305	5	0	561725	325	0	330	0.7959013054898282
Hospitalized	ENSG00000204152	TIMM23B	10	49942049	Hospitalized.M1.MAF_1.perc	reference	0	0.9985	-0.1720092	0.5214153	0.7415	0	?---+-	8485	6	0	562436	209	0	215	0.7626748784145505
Susceptibility	ENSG00000160050	CCDC28B	1	32200595	Susceptibility.M1.MAF_1.perc	reference	0	0.7826	0.139629	0.4233312	0.7415	0	-?+-?+	23385	8	0	571565	138	0	146	0.9028616713349232
Susceptibility	ENSG00000118804	STBD1	4	76306733	Susceptibility.M1.MAF_1.perc	reference	0	0.7422	0.0495145	0.1500749	0.7415	0	-?++--	24601	64	0	565950	1104	1	1170	0.7750269629750468
Susceptibility	ENSG00000099341	PSMD8	19	38374550	Susceptibility.M1.MAF_1.perc	reference	0	0.9132	0.0946275	0.2868974	0.7415	0	-?+---	22870	15	0	569540	349	1	366	0.22130906346507803
Severe	ENSG00000261308	FIGNL2	12	51817899	Severe.M3.MAF_0.1.perc	reference	0	0.5277	0.2359565	0.715194	0.7415	0	?++-??	1901	0	0	43759	35	0	35	0.5806537870623656
Hospitalized	ENSG00000180098	TRNAU1AP	1	28553085	Hospitalized.M3.MAF_0.1.perc	reference	17.6	0.3025	0.235369	0.7135346	0.7415	0.5388633	?-+---	7474	4	0	534965	340	0	344	0.7552759750440744
Hospitalized	ENSG00000145041	DCAF1	3	51395867	Hospitalized.M3.MAF_0.1.perc	reference	42.5	0.1563	0.3037969	0.9211505	0.7415	1.3539804	?---?+	6905	6	0	560837	637	0	643	0.6390725831288173
Hospitalized	ENSG00000228300	FAM174C	19	1275530	Hospitalized.M3.MAF_0.1.perc	reference	0	0.9622	-0.1222895	0.3707597	0.7415	0	?-----	10237	15	0	566699	561	0	576	0.8390135387693377
Hospitalized	ENSG00000204131	NHSL2	23	71910818	Hospitalized.M3.MAF_0.1.perc	reference	0	0.8069	0.1177299	0.3568712	0.7415	0	-+--?+	8844	7	3	526434	152	65	295	0.5264220817541875
Susceptibility	ENSG00000185015	CA13	8	85220587	Susceptibility.M3.MAF_0.1.perc	reference	0	0.6953	0.0491958	0.1491455	0.7415	0	-?++--	26630	55	0	590857	1140	1	1197	0.8268812015379021
Severe	ENSG00000113615	SEC24A	5	134648785	Severe.M3.MAF_1.perc	reference	0	0.8919	-0.0693869	0.2103371	0.7415	0	+-----	4822	33	0	570309	4243	1	4278	0.9970861472382959
Severe	ENSG00000159387	IRX6	16	55324203	Severe.M3.MAF_1.perc	reference	23.4	0.2654	-0.1205894	0.3655076	0.7415	0.1655174	?+---+	4547	18	0	569720	1792	0	1810	0.605516550698048
Hospitalized	ENSG00000145041	DCAF1	3	51395867	Hospitalized.M3.MAF_1.perc	reference	42.5	0.1563	0.3037969	0.9211505	0.7415	1.3539804	?---?+	6905	6	0	560837	637	0	643	0.6390725831288173
Hospitalized	ENSG00000132530	XAF1	17	6755447	Hospitalized.M3.MAF_1.perc	reference	32.1	0.2076	0.1016913	0.3083362	0.7415	0.1568356	?+--+-	10740	115	0	582233	7351	25	7516	0.6552203157867755
Hospitalized	ENSG00000105737	GRIK5	19	41998321	Hospitalized.M3.MAF_1.perc	reference	0	0.5777	0.06765	0.2050554	0.7415	0	?++--+	8749	36	0	579724	2203	0	2239	0.44500976645503676
Susceptibility	ENSG00000165195	PIGA	23	15319452	Susceptibility.M3.MAF_1.perc	reference	51.4	0.1036	0.2125073	0.6441091	0.7415	0.6492451	-?-+?-	20873	3	1	518465	60	32	129	0.2447544530691359
Severe	ENSG00000114026	OGG1	3	9749944	Severe.M4.MAF_0.1.perc	reference	0	0.9043	-0.0656288	0.1989399	0.7415	0	+-+---	4404	36	0	566456	4577	2	4617	0.27498948851158234
Severe	ENSG00000172889	EGFL7	9	136658856	Severe.M4.MAF_0.1.perc	reference	0	0.7187	0.0570649	0.1729981	0.7415	0	?++-+-	4320	29	0	567619	3977	3	4012	0.4328573669097289
Severe	ENSG00000101134	DOK5	20	54475593	Severe.M4.MAF_0.1.perc	reference	44.6	0.1245	0.2052185	0.6221025	0.7415	0.7692328	--+?-+	4281	17	0	565955	2681	1	2700	0.9648097114268843
Hospitalized	ENSG00000178188	SH2B1	16	28846600	Hospitalized.M4.MAF_0.1.perc	reference	0	0.7995	-0.0369718	0.1121002	0.7415	0	?--+--	11543	119	0	581328	6718	6	6849	0.5710166638573777
Severe	ENSG00000139625	MAP3K12	12	53479669	Severe.M4.MAF_1.perc	reference	0	0.8149	-0.0548958	0.166385	0.7415	0	+-+---	4851	49	0	568154	6368	8	6433	0.20963505007931285
Severe	ENSG00000111237	VPS29	12	110491083	Severe.M4.MAF_1.perc	reference	40.7	0.15	0.3011169	0.9129223	0.7415	1.4204644	?-+---	3928	3	0	567864	644	0	647	0.0944971467886621
Severe	ENSG00000002919	SNX11	17	48103357	Severe.M4.MAF_1.perc	reference	0	0.5357	0.1136885	0.3446014	0.7415	0	--+---	4444	13	0	566792	1380	0	1393	0.8152909490189485
Severe	ENSG00000142149	HUNK	21	31873020	Severe.M4.MAF_1.perc	reference	0	0.8428	0.0517085	0.1567466	0.7415	0	-+--+-	4851	57	0	568153	6549	6	6618	0.33416615471791833
Hospitalized	ENSG00000125337	KIF25	6	167996241	Hospitalized.M4.MAF_1.perc	reference	0	0.5532	0.0329596	0.0999186	0.7415	0	++-+++	12184	150	0	588227	8372	7	8536	0.11689562712768048
Hospitalized	ENSG00000198838	RYR3	15	33310962	Hospitalized.M4.MAF_1.perc	reference	0	0.6518	-0.0130581	0.0395849	0.7415	0	?-+---	12124	1053	0	583311	57911	70	59104	0.4513448012459852
Susceptibility	ENSG00000138080	EMILIN1	2	27078615	Susceptibility.M4.MAF_1.perc	reference	0	0.737	-0.0195345	0.0592104	0.7415	0	++----	27255	335	1	594271	7271	7	7622	0.7839891669422729
Susceptibility	ENSG00000137693	YAP1	11	102110447	Susceptibility.M4.MAF_1.perc	reference	40.3	0.1526	0.0581746	0.1763707	0.7415	0.0540887	-?++-+	25347	184	0	574665	3917	3	4107	0.6690971454526037
Susceptibility	ENSG00000196323	ZBTB44	11	130226677	Susceptibility.M4.MAF_1.perc	reference	3.8	0.3853	-0.0342906	0.1039641	0.7415	0.0067516	-?+---	26925	220	0	589207	5238	5	5468	0.8649901399163549
Severe	ENSG00000182938	OTOP3	17	74935898	Severe.M1.MAF_0.1.perc	reference	0	0.7063	-0.1987919	0.6029425	0.7416	0	?+-+--	4083	5	0	567025	331	0	336	0.5583610141191548
Severe	ENSG00000011451	WIZ	19	15419978	Severe.M1.MAF_0.1.perc	reference	0	0.993	-0.9570532	2.9030049	0.7416	0	?-???-	1617	0	0	539291	38	0	38	0.42853878309609883
Hospitalized	ENSG00000205838	TTC23L	5	34838833	Hospitalized.M1.MAF_0.1.perc	reference	0	0.7567	0.1249977	0.3790602	0.7416	0	?++---	9956	10	0	578398	431	0	441	0.5358171854986187
Hospitalized	ENSG00000188747	NOXA1	9	137423350	Hospitalized.M1.MAF_0.1.perc	reference	39.5	0.158	-0.1976026	0.5993724	0.7416	0.682074	?+---+	10008	27	0	578510	1529	2	1560	0.5678977663716825
Hospitalized	ENSG00000134440	NARS1	18	57600656	Hospitalized.M1.MAF_0.1.perc	reference	0	0.9948	0.1895123	0.574724	0.7416	0	?+----	10023	9	0	563730	261	0	270	0.5873895026744907
Susceptibility	ENSG00000170498	KISS1	1	204190341	Susceptibility.M1.MAF_0.1.perc	reference	0	0.3606	0.1358583	0.4120331	0.7416	0	??+-??	21381	7	0	559041	174	0	181	0.770782017367044
Susceptibility	ENSG00000153975	ZUP1	6	116635618	Susceptibility.M1.MAF_0.1.perc	reference	0	0.6144	-0.0868137	0.2632842	0.7416	0	+?-+--	24495	15	0	578087	347	0	362	0.5363401550636049
Susceptibility	ENSG00000126883	NUP214	9	131125586	Susceptibility.M1.MAF_0.1.perc	reference	9.2	0.3471	0.0952012	0.2886776	0.7416	0.0554279	+?-+?-	23540	24	0	575993	534	0	558	0.5360724859355139
Susceptibility	ENSG00000213988	ZNF90	19	20077994	Susceptibility.M1.MAF_0.1.perc	reference	25.9	0.249	0.111418	0.3379219	0.7416	0.1684166	+?+-+-	26053	55	0	577873	1055	0	1110	0.23883162102973823
Susceptibility	ENSG00000102362	SYTL4	23	100674491	Susceptibility.M1.MAF_0.1.perc	reference	0	0.8191	0.1832421	0.5558329	0.7416	0	??+-?-	22328	3	1	517256	38	15	73	0.528576700811462
Severe	ENSG00000188833	ENTPD8	9	137434364	Severe.M1.MAF_1.perc	reference	0	0.8783	0.0977824	0.2965084	0.7416	0	?++?--	4135	17	0	566941	1758	0	1775	0.015551577800386197
Severe	ENSG00000100450	GZMH	14	24606480	Severe.M1.MAF_1.perc	reference	3	0.3774	0.2328956	0.7064312	0.7416	0.0853689	?+-?--	3954	5	0	563981	154	0	159	0.5632517152981493
Severe	ENSG00000011451	WIZ	19	15419978	Severe.M1.MAF_1.perc	reference	0	0.993	-0.9570532	2.9030049	0.7416	0	?-???-	1617	0	0	539291	38	0	38	0.42853878309609883
Hospitalized	ENSG00000198400	NTRK1	1	156815640	Hospitalized.M1.MAF_1.perc	reference	0	0.9706	-0.1986097	0.6023911	0.7416	0	?---?-	8186	3	0	563070	242	0	245	0.2132331794398561
Hospitalized	ENSG00000255251	PRR23D1	8	7539628	Hospitalized.M1.MAF_1.perc	reference	0	1	-1.160361	3.5190544	0.7416	0	??-???	47	1	0	182	1	0	2	0.7445184451584408
Hospitalized	ENSG00000166439	RNF169	11	74748849	Hospitalized.M1.MAF_1.perc	reference	0	0.8391	-0.1812584	0.5498046	0.7416	0	?--++?	9408	9	0	569328	328	0	337	0.5093774141474032
Hospitalized	ENSG00000126337	KRT36	17	41486136	Hospitalized.M1.MAF_1.perc	reference	0	0.6036	0.0558243	0.1693313	0.7416	0	?++--+	10912	55	0	582488	2908	5	2973	0.3127997417450881
Hospitalized	ENSG00000125458	NT5C	17	75130225	Hospitalized.M1.MAF_1.perc	reference	9.2	0.3472	-0.1393366	0.4225047	0.7416	0.0851401	?+-?-+	9746	16	0	575915	532	0	548	0.7416838679249903
Hospitalized	ENSG00000134440	NARS1	18	57600656	Hospitalized.M1.MAF_1.perc	reference	0	0.9948	0.1895123	0.574724	0.7416	0	?+----	10023	9	0	563730	261	0	270	0.5873895026744907
Hospitalized	ENSG00000184949	FAM227A	22	38578120	Hospitalized.M1.MAF_1.perc	reference	0	0.9247	0.0860178	0.2608764	0.7416	0	?+---+	11220	25	0	581398	870	0	895	0.6109943039009155
Susceptibility	ENSG00000255251	PRR23D1	8	7539628	Susceptibility.M1.MAF_1.perc	reference	0	1	-1.160361	3.5190544	0.7416	0	???-??	47	1	0	182	1	0	2	0.712998066008899
Susceptibility	ENSG00000102362	SYTL4	23	100674491	Susceptibility.M1.MAF_1.perc	reference	0	0.8191	0.1832421	0.5558329	0.7416	0	??+-?-	22328	3	1	517256	38	15	73	0.528576700811462
Severe	ENSG00000119844	AFTPH	2	64524305	Severe.M3.MAF_0.1.perc	reference	0	0.9784	-0.149647	0.4537853	0.7416	0	----?-	3830	5	0	564682	787	1	794	0.4819782232886545
Severe	ENSG00000186577	SMIM29	6	34246381	Severe.M3.MAF_0.1.perc	reference	0	0.8891	-0.1874723	0.5685849	0.7416	0	?-+?--	4182	3	0	567919	508	0	511	0.3710987922006711
Susceptibility	ENSG00000089063	TMEM230	20	5068232	Susceptibility.M3.MAF_0.1.perc	reference	0	0.9942	-0.0726388	0.2202726	0.7416	0	-?-+--	24191	21	0	573649	548	2	573	0.9145666757220176
Susceptibility	ENSG00000101004	NINL	20	25452697	Susceptibility.M3.MAF_0.1.perc	reference	0	0.9052	0.0341509	0.1035675	0.7416	0	-?+++-	27126	113	0	591861	2388	0	2501	0.8542107472393574
Severe	ENSG00000167011	NAT16	7	101170496	Severe.M3.MAF_1.perc	reference	15.1	0.3184	0.1687639	0.5119182	0.7416	0.2155508	?-++-+	3988	5	0	563276	296	0	301	0.7978053499815367
Severe	ENSG00000213213	CCDC183	9	136796338	Severe.M3.MAF_1.perc	reference	0	0.8689	-0.1037102	0.3145283	0.7416	0	?-+--?	4632	14	0	560943	931	0	945	0.9066985863782734
Severe	ENSG00000166226	CCT2	12	69585426	Severe.M3.MAF_1.perc	reference	0	0.8957	-0.1173367	0.3558026	0.7416	0	+--+?-	4160	10	0	553859	1468	2	1482	0.8954855330540816
Hospitalized	ENSG00000204219	TCEA3	1	23380909	Hospitalized.M3.MAF_1.perc	reference	0	0.5689	-0.0774703	0.2349701	0.7416	0	--+-++	11850	28	0	587584	1576	2	1608	0.4592323546458656
Hospitalized	ENSG00000255251	PRR23D1	8	7539628	Hospitalized.M3.MAF_1.perc	reference	0	1	-1.160361	3.5190544	0.7416	0	??-???	47	1	0	182	1	0	2	0.7445184451584408
Hospitalized	ENSG00000126456	IRF3	19	49659569	Hospitalized.M3.MAF_1.perc	reference	0	0.8267	-0.0965151	0.2927602	0.7416	0	?-+---	9594	13	1	580471	669	1	686	0.8218174538222356
Susceptibility	ENSG00000163558	PRKCI	3	170222424	Susceptibility.M3.MAF_1.perc	reference	0	0.4115	-0.0617963	0.1874426	0.7416	0	+?-+--	24759	31	0	579139	713	0	744	0.63772964598866555
Susceptibility	ENSG00000255251	PRR23D1	8	7539628	Susceptibility.M3.MAF_1.perc	reference	0	1	-1.160361	3.5190544	0.7416	0	???-??	47	1	0	182	1	0	2	0.712998066008899
Severe	ENSG00000112414	ADGRG6	6	142301854	Severe.M4.MAF_0.1.perc	reference	0	0.6737	-0.0508233	0.1541361	0.7416	0	--++-+	4883	62	0	570490	7421	2	7487	0.8860014083589192
Severe	ENSG00000198887	SMC5	9	70258978	Severe.M4.MAF_0.1.perc	reference	0	0.9671	-0.0729327	0.2212159	0.7416	0	+--+--	4906	30	0	570619	4839	3	4875	0.44998743575188827
Severe	ENSG00000095209	TMEM38B	9	105694541	Severe.M4.MAF_0.1.perc	reference	0	0.9595	-0.0898962	0.2726725	0.7416	0	?-+---	4314	19	0	566657	2310	0	2329	0.7402200249720937
Severe	ENSG00000186567	CEACAM19	19	44662278	Severe.M4.MAF_0.1.perc	reference	0	0.6643	-0.0911087	0.2763003	0.7416	0	+-+--+	4883	15	0	570490	2321	2	2340	0.5144977648745955
Susceptibility	ENSG00000273085	OR52E1	11	5069572	Susceptibility.M4.MAF_0.1.perc	reference	0	1	0.4165003	1.2633248	0.7416	0	??+???	1568	2	0	7658	4	0	6	0.6938782413239585
Susceptibility	ENSG00000102468	HTR2A	13	46831546	Susceptibility.M4.MAF_0.1.perc	reference	0	0.4971	-0.0428567	0.1299727	0.7416	0	-?-+++	26209	63	0	588607	1596	0	1659	0.864281634639701
Severe	ENSG00000101546	RBFA	18	80034389	Severe.M4.MAF_1.perc	reference	0	0.8486	-0.056945	0.17269	0.7416	0	-+----	4458	38	0	568282	9267	14	9333	0.5788907994158821
Severe	ENSG00000196172	ZNF681	19	23739195	Severe.M4.MAF_1.perc	reference	0	0.9909	-0.0437689	0.1327221	0.7416	0	+---++	4873	69	1	570486	8720	8	8807	0.769277332234419
Hospitalized	ENSG00000126249	PDCD2L	19	34404399	Hospitalized.M4.MAF_1.perc	reference	0	0.8477	-0.0367583	0.111463	0.7416	0	?-+-++	11603	121	0	581421	6647	6	6780	0.8323454280275492
Susceptibility	ENSG00000145626	UGT3A1	5	35951006	Susceptibility.M4.MAF_1.perc	reference	0	0.8599	-0.0230792	0.0699957	0.7416	0	-?-+--	26529	243	0	580636	4899	11	5164	0.19064568955615566
Susceptibility	ENSG00000204740	MALRD1	10	19048801	Susceptibility.M4.MAF_1.perc	reference	0	0.7701	-0.0128644	0.0390131	0.7416	0	-?-+++	27114	791	1	589406	17327	22	18164	0.44733402246107945
Susceptibility	ENSG00000273085	OR52E1	11	5069572	Susceptibility.M4.MAF_1.perc	reference	0	1	0.4165003	1.2633248	0.7416	0	??+???	1568	2	0	7658	4	0	6	0.6938782413239585
Susceptibility	ENSG00000137674	MMP20	11	102576832	Susceptibility.M4.MAF_1.perc	reference	3.9	0.3847	-0.0190139	0.0576752	0.7416	0.001565	+?--++	27126	518	0	591861	12325	12	12867	0.47497415697719153
Susceptibility	ENSG00000197405	C5AR1	19	47290023	Susceptibility.M4.MAF_1.perc	reference	0	0.5549	0.0268569	0.0814386	0.7416	0	+?-++-	25442	186	0	574488	3936	2	4126	0.9652278098052989
Severe	ENSG00000112584	FAM120B	6	170290703	Severe.M1.MAF_0.1.perc	reference	0	0.9535	-0.2288304	0.6943128	0.7417	0	?--+?-	4321	3	0	567642	287	0	290	0.8663384383110784
Severe	ENSG00000167785	ZNF558	19	8806170	Severe.M1.MAF_0.1.perc	reference	0	0.9965	-0.2073963	0.6293496	0.7417	0	?-----	2442	1	0	553634	74	0	75	0.43479814809589723
Hospitalized	ENSG00000110852	CLEC2B	12	9852369	Hospitalized.M1.MAF_0.1.perc	reference	0	0.5858	0.2680992	0.8134468	0.7417	0	?+-?--	7624	2	0	565209	89	0	91	0.10911385465660961
Hospitalized	ENSG00000267508	ZNF285	19	44382298	Hospitalized.M1.MAF_0.1.perc	reference	15.2	0.3174	0.1809237	0.5489304	0.7417	0.3317259	?+-+--	9452	16	0	567886	764	0	780	0.6610837922574638
Hospitalized	ENSG00000156697	UTP14A	23	129906121	Hospitalized.M1.MAF_0.1.perc	reference	0	0.9856	-0.7444668	2.2583874	0.7417	0	?--???	5340	0	0	507988	13	3	19	0.023652197713033018
Susceptibility	ENSG00000172247	C1QTNF4	11	47589667	Susceptibility.M1.MAF_0.1.perc	reference	0	0.6379	-0.0647087	0.1962868	0.7417	0	+?----	23130	27	0	573503	694	1	723	0.8749769048541187
Susceptibility	ENSG00000151778	SERP2	13	44373665	Susceptibility.M1.MAF_0.1.perc	reference	0	0.9544	-0.2981712	0.904566	0.7417	0	??--??	20468	1	0	508595	22	0	23	0.6698331257747528
Susceptibility	ENSG00000184076	UQCR10	22	29767369	Susceptibility.M1.MAF_0.1.perc	reference	0	0.8738	0.1811463	0.5495652	0.7417	0	-?+?-?	20838	3	0	518239	69	0	72	0.20208600410585292
Severe	ENSG00000099889	ARVCF	22	19969896	Severe.M1.MAF_1.perc	reference	0	0.9982	-0.1888882	0.5731514	0.7417	0	?-----	3961	3	0	563382	485	0	488	0.8254215815701964
Hospitalized	ENSG00000110852	CLEC2B	12	9852369	Hospitalized.M1.MAF_1.perc	reference	0	0.5858	0.2680992	0.8134468	0.7417	0	?+-?--	7624	2	0	565209	89	0	91	0.10911385465660961
Hospitalized	ENSG00000156697	UTP14A	23	129906121	Hospitalized.M1.MAF_1.perc	reference	0	0.9856	-0.7444668	2.2583874	0.7417	0	?--???	5340	0	0	507988	13	3	19	0.023652197713033018
Susceptibility	ENSG00000249481	SPATS1	6	44342650	Susceptibility.M1.MAF_1.perc	reference	0	0.5813	-0.1081403	0.3281027	0.7417	0	-?--??	22146	9	0	568219	224	0	233	0.6287343986416701
Susceptibility	ENSG00000151778	SERP2	13	44373665	Susceptibility.M1.MAF_1.perc	reference	0	0.9544	-0.2981712	0.904566	0.7417	0	??--??	20468	1	0	508595	22	0	23	0.6698331257747528
Susceptibility	ENSG00000136111	TBC1D4	13	75283503	Susceptibility.M1.MAF_1.perc	reference	35	0.1877	0.089139	0.2704565	0.7417	0.1082572	-?-+++	25847	53	0	591259	877	0	930	0.03941116919248687
Severe	ENSG00000123552	USP45	6	99432325	Severe.M3.MAF_0.1.perc	reference	0	0.8252	-0.0866264	0.2628589	0.7417	0	?-+-+-	4750	19	0	570290	2637	1	2658	0.8406496055951778
Severe	ENSG00000103174	NAGPA	16	5024844	Severe.M3.MAF_0.1.perc	reference	0	0.4754	0.073908	0.2241928	0.7417	0	++----	4663	28	0	568565	3057	2	3089	0.7255383009122666
Severe	ENSG00000167216	KATNAL2	18	46917492	Severe.M3.MAF_0.1.perc	reference	0	0.7846	-0.096931	0.2940995	0.7417	0	?-+?+-	4421	9	0	569037	2221	0	2230	0.12303744637661407
Hospitalized	ENSG00000160161	CILP2	19	19538248	Hospitalized.M3.MAF_0.1.perc	reference	8.2	0.3599	-0.0814355	0.2471022	0.7417	0.047693	?--+++	11794	50	0	582434	3046	1	3098	0.6909947537585511
Susceptibility	ENSG00000099622	CIRBP	19	1259384	Susceptibility.M3.MAF_0.1.perc	reference	7.2	0.3655	0.1150671	0.3490751	0.7417	0.0864826	+?-+--	22958	19	0	574752	409	0	428	0.5393568685194398
Hospitalized	ENSG00000188938	FAM120AOS	9	93431441	Hospitalized.M3.MAF_1.perc	reference	0	0.8765	0.1640841	0.4978029	0.7417	0	?+--?-	9450	13	0	563523	224	0	237	0.9575927995880751
Severe	ENSG00000162367	TAL1	1	47216290	Severe.M4.MAF_0.1.perc	reference	0	0.6437	-0.0917019	0.2782163	0.7417	0	?-++--	4671	15	0	570217	1593	0	1608	0.5266894719780165
Hospitalized	ENSG00000007952	NOX1	23	100843324	Hospitalized.M4.MAF_0.1.perc	reference	27	0.2416	0.12173	0.3693945	0.7417	0.1975403	?-+-++	10599	14	8	527926	455	171	827	0.3186462807647401
Susceptibility	ENSG00000164393	ADGRF2	6	47656436	Susceptibility.M4.MAF_0.1.perc	reference	0	0.9349	-0.0258545	0.078453	0.7417	0	-?----	26590	178	0	590051	4292	1	4472	0.16138272191985098
Susceptibility	ENSG00000176299	OR4M1	14	19773504	Susceptibility.M4.MAF_0.1.perc	reference	0	0.6393	-0.0289609	0.0878565	0.7417	0	+?-+--	25216	141	0	579903	3330	2	3475	0.6751341013180683
Severe	ENSG00000183607	GKN2	2	68945232	Severe.M4.MAF_1.perc	reference	0	0.7365	-0.1059724	0.3214961	0.7417	0	-++?--	4453	12	0	568499	1536	1	1550	0.7955911614491409
Hospitalized	ENSG00000167283	ATP5MG	11	118401606	Hospitalized.M4.MAF_1.perc	reference	0	0.5142	0.1236185	0.3751243	0.7417	0	?+-+--	10705	15	0	567182	460	1	477	0.7725230091875814
Hospitalized	ENSG00000070729	CNGB1	16	57882340	Hospitalized.M4.MAF_1.perc	reference	0	0.4814	0.0197167	0.0598213	0.7417	0	?+++-+	12064	435	1	583218	24520	42	25041	0.7959926420115544
Susceptibility	ENSG00000145362	ANK2	4	112818032	Susceptibility.M4.MAF_1.perc	reference	0	0.4361	-0.0096975	0.0294187	0.7417	0	--+-++	27803	1411	6	596161	31814	27	33291	0.8434567160448019
Susceptibility	ENSG00000118276	B4GALT6	18	31622247	Susceptibility.M4.MAF_1.perc	reference	0	0.7226	0.0362576	0.1100125	0.7417	0	+?-+-+	26972	103	0	589395	2176	2	2283	0.6785351614103794
Severe	ENSG00000205133	TRIQK	8	92883532	Severe.M1.MAF_0.1.perc	reference	0	0.6053	0.4076193	1.2373647	0.7418	0	?+-??-	1617	0	0	452606	70	0	70	0.9678500335383349
Severe	ENSG00000136813	ECPAS	9	111360692	Severe.M1.MAF_0.1.perc	reference	0	0.8794	0.2131907	0.6470891	0.7418	0	?++?--	3520	3	0	562779	315	0	318	0.9614044356141531
Hospitalized	ENSG00000166402	TUB	11	8019244	Hospitalized.M1.MAF_0.1.perc	reference	0	0.4531	-0.1557269	0.472752	0.7418	0	?-+---	8672	7	0	566387	339	0	346	0.9028034761113317
Hospitalized	ENSG00000159200	RCAN1	21	34513142	Hospitalized.M1.MAF_0.1.perc	reference	0	0.7489	0.2194556	0.6661696	0.7418	0	?+-+--	6629	4	0	560784	211	0	215	0.9355453430694891
Susceptibility	ENSG00000188199	NUTM2B	10	79703227	Susceptibility.M1.MAF_0.1.perc	reference	0	0.8993	0.0511876	0.1553715	0.7418	0	+?++?-	23983	47	0	582147	1136	2	1187	0.2280896734888456
Susceptibility	ENSG00000196381	ZNF781	19	37667751	Susceptibility.M1.MAF_0.1.perc	reference	0	0.8696	0.0998374	0.3030172	0.7418	0	-?+-++	24601	15	0	576019	262	0	277	0.46774104488754953
Severe	ENSG00000205133	TRIQK	8	92883532	Severe.M1.MAF_1.perc	reference	0	0.6053	0.4076193	1.2373647	0.7418	0	?+-??-	1617	0	0	452606	70	0	70	0.9678500335383349
Severe	ENSG00000054796	SPO11	20	57329803	Severe.M1.MAF_1.perc	reference	0	0.9427	-0.1138434	0.345603	0.7418	0	?-+-?-	3596	8	0	563404	1817	0	1825	0.36600518563305673
Hospitalized	ENSG00000117394	SLC2A1	1	42925353	Hospitalized.M3.MAF_0.1.perc	reference	0	0.9767	0.1478669	0.4487291	0.7418	0	?+----	6463	6	0	522347	459	1	467	0.13783940082589236
Susceptibility	ENSG00000162727	OR2M5	1	248145148	Susceptibility.M3.MAF_0.1.perc	reference	0	0.5936	-0.1216415	0.3691304	0.7418	0	+?-+?-	23174	6	0	571724	183	1	191	0.5894502415315267
Susceptibility	ENSG00000182035	ADIG	20	38581195	Susceptibility.M3.MAF_0.1.perc	reference	0	0.7582	-0.2012884	0.6110153	0.7418	0	-?-+?-	22722	4	0	566035	79	0	83	0.13223325208607575
Susceptibility	ENSG00000142178	SIK1	21	43414483	Susceptibility.M3.MAF_0.1.perc	reference	0	0.634	0.3743293	1.1361343	0.7418	0	??--?+	1310	2	0	21438	9	0	11	0.7216428068953087
Susceptibility	ENSG00000250423	KIAA1210	23	119078635	Susceptibility.M3.MAF_0.1.perc	reference	0	0.9849	0.0930953	0.2826024	0.7418	0	-?+---	23460	5	3	534030	83	49	192	0.6360425622646417
Severe	ENSG00000188393	CLEC2A	12	9898673	Severe.M3.MAF_1.perc	reference	30.4	0.2299	0.2681682	0.8138638	0.7418	0.9331485	?-+?+-	4202	8	0	567023	1503	2	1515	0.8477946437239867
Severe	ENSG00000170100	ZNF778	16	89217703	Severe.M3.MAF_1.perc	reference	0	0.9893	-0.1130562	0.3432133	0.7418	0	----+-	4597	10	0	569080	1065	2	1079	0.6978737453754528
Hospitalized	ENSG00000111879	FAM184A	6	118959763	Hospitalized.M3.MAF_1.perc	reference	12.4	0.3346	0.0629675	0.1911432	0.7418	0.0303809	?+--+-	12019	69	0	583197	3717	2	3790	0.5844710940669064
Hospitalized	ENSG00000180549	FUT7	9	137030174	Hospitalized.M3.MAF_1.perc	reference	22	0.2747	0.2330389	0.7073422	0.7418	0.5721648	?++---	10260	5	0	567845	188	0	193	0.6720878612936719
Hospitalized	ENSG00000084444	FAM234B	12	13044381	Hospitalized.M3.MAF_1.perc	reference	0	0.7899	0.0660534	0.200479	0.7418	0	?+--+-	10592	36	0	558960	2010	0	2046	0.346164288797917
Hospitalized	ENSG00000214967	NPIPA7	16	16379055	Hospitalized.M3.MAF_1.perc	reference	0	0.5292	0.1541164	0.4678546	0.7418	0	?+-?+?	6219	1	3	431374	11	17	52	0.7696428264067472
Hospitalized	ENSG00000134049	IER3IP1	18	47152834	Hospitalized.M3.MAF_1.perc	reference	0	0.9987	-0.2466772	0.7485587	0.7418	0	?--+--	9301	5	0	554680	141	0	146	0.5070777456932531
Susceptibility	ENSG00000131269	ABCB7	23	75051048	Susceptibility.M3.MAF_1.perc	reference	0	0.9844	-0.1020608	0.309827	0.7418	0	-?-+--	22139	4	2	532360	91	51	201	0.758312517966192
Susceptibility	ENSG00000250423	KIAA1210	23	119078635	Susceptibility.M3.MAF_1.perc	reference	0	0.9849	0.0930953	0.2826024	0.7418	0	-?+---	23460	5	3	534030	83	49	192	0.6360425622646417
Severe	ENSG00000256043	CTSO	4	155921580	Severe.M4.MAF_0.1.perc	reference	0	0.9612	0.0909389	0.2760303	0.7418	0	-+----	4389	16	0	567392	2610	2	2630	0.8799524252546429
Severe	ENSG00000123975	CKS2	9	89311195	Severe.M4.MAF_0.1.perc	reference	13.6	0.3142	0.3868273	1.1738827	0.7418	0.8786561	?-+??-	2003	0	0	561587	177	0	177	0.7910297942708316
Severe	ENSG00000197428	OR51D1	11	4637477	Severe.M4.MAF_0.1.perc	reference	0	0.4197	0.077373	0.2348654	0.7418	0	+-+--+	4631	16	0	568700	2189	1	2207	0.5692912982907451
Severe	ENSG00000139977	NAA30	14	57390544	Severe.M4.MAF_0.1.perc	reference	0	0.4398	-0.110546	0.3355618	0.7418	0	?--?-+	4018	12	0	563237	1713	1	1727	0.24030328167379647
Severe	ENSG00000133392	MYH11	16	15703135	Severe.M4.MAF_0.1.perc	reference	0	0.9589	-0.0424926	0.1289849	0.7418	0	---+--	4773	92	0	569871	14101	9	14211	0.4844177389463635
Hospitalized	ENSG00000174576	NPAS4	11	66421004	Hospitalized.M4.MAF_0.1.perc	reference	0	0.586	-0.0477386	0.1448834	0.7418	0	?-++-+	12064	70	0	583218	3954	3	4030	0.6753981367886512
Susceptibility	ENSG00000180096	SEPTIN1	16	30378133	Susceptibility.M4.MAF_0.1.perc	reference	22.6	0.2708	0.0634865	0.1927289	0.7418	0.0501438	+?+--+	27126	147	1	591852	3157	1	3308	0.4397675613837213
Severe	ENSG00000185909	KLHDC8B	3	49171598	Severe.M4.MAF_1.perc	reference	16.6	0.3065	0.1316582	0.3996496	0.7418	0.1854941	+-+-++	4224	19	0	566468	1958	0	1977	0.6270916053008448
Susceptibility	ENSG00000065833	ME1	6	83210402	Susceptibility.M4.MAF_1.perc	reference	0	0.6086	-0.0139198	0.0422411	0.7418	0	++-+--	28017	641	0	596178	15033	47	15768	0.33610874008485536
Susceptibility	ENSG00000175334	BANF1	11	66002228	Susceptibility.M4.MAF_1.perc	reference	0	0.7159	0.1010631	0.3067949	0.7418	0	-?++--	24051	14	0	575841	274	0	288	0.8401496966000497
Susceptibility	ENSG00000170426	SDR9C7	12	56923133	Susceptibility.M4.MAF_1.perc	reference	4.3	0.382	-0.0336628	0.1021743	0.7418	0.005483	-?+-+-	27340	179	0	591878	4135	3	4320	0.8234826424826385
Susceptibility	ENSG00000132603	NIP7	16	69337996	Susceptibility.M4.MAF_1.perc	reference	0	0.881	0.0378182	0.1148065	0.7418	0	-?+---	25357	83	0	584626	1954	3	2043	0.780156863206989
Severe	ENSG00000167741	GGT6	17	4556927	Severe.M1.MAF_0.1.perc	reference	0	0.4286	0.1880894	0.5711787	0.7419	0	+-+??-	4033	7	0	566054	314	0	321	0.574242986809713
Susceptibility	ENSG00000115556	PLCD4	2	218607855	Susceptibility.M1.MAF_0.1.perc	reference	0	0.6967	-0.0767292	0.2329843	0.7419	0	-?+---	25166	20	0	585938	497	0	517	0.2693690630449038
Susceptibility	ENSG00000184922	FMNL1	17	45221444	Susceptibility.M1.MAF_0.1.perc	reference	0	0.9879	-0.0866719	0.2631474	0.7419	0	-?----	22795	15	0	563218	412	0	427	0.4382622878095143
Hospitalized	ENSG00000162949	CAPN13	2	30722771	Hospitalized.M1.MAF_1.perc	reference	55.8	0.05974	-0.1683018	0.5109961	0.7419	0.6420459	?+-+--	11825	29	0	582557	829	1	860	0.9348396071597967
Hospitalized	ENSG00000144161	ZC3H8	2	112211529	Hospitalized.M1.MAF_1.perc	reference	0	0.8867	0.1327958	0.4032934	0.7419	0	?+--+-	8994	8	0	574007	600	1	610	0.5965757661874753
Susceptibility	ENSG00000184922	FMNL1	17	45221444	Susceptibility.M1.MAF_1.perc	reference	0	0.9879	-0.0866719	0.2631474	0.7419	0	-?----	22795	15	0	563218	412	0	427	0.4382622878095143
Hospitalized	ENSG00000132589	FLOT2	17	28879335	Hospitalized.M3.MAF_0.1.perc	reference	0	0.858	-0.0834543	0.2533534	0.7419	0	?----+	9180	18	0	578969	1401	0	1419	0.5998224568303482
Hospitalized	ENSG00000176681	LRRC37A	17	46292733	Hospitalized.M3.MAF_0.1.perc	reference	0	0.6459	-0.2017464	0.612551	0.7419	0	?+----	6788	3	0	561587	151	0	154	0.8124529783004808
Susceptibility	ENSG00000144677	CTDSPL	3	37861880	Susceptibility.M3.MAF_0.1.perc	reference	0	0.4137	-0.1258492	0.3820595	0.7419	0	-?-+-+	23373	9	0	574470	166	0	175	0.7887078752387474
Susceptibility	ENSG00000149582	TMEM25	11	118531041	Susceptibility.M3.MAF_0.1.perc	reference	0	0.8807	-0.0455561	0.1383213	0.7419	0	-?-++-	25874	62	0	591438	1238	2	1304	0.40934475603263226
Susceptibility	ENSG00000095752	IL11	19	55364382	Susceptibility.M3.MAF_0.1.perc	reference	0	0.8208	-0.0512215	0.1555234	0.7419	0	-?--?+	24087	41	1	583457	1131	1	1176	0.9153370436729724
Severe	ENSG00000173531	MST1	3	49683947	Severe.M3.MAF_1.perc	reference	0	0.485	0.0810218	0.2460089	0.7419	0	++-+-+	4771	23	1	569181	2263	1	2290	0.8383717966523452
Severe	ENSG00000185875	THNSL1	10	25016612	Severe.M3.MAF_1.perc	reference	0	0.7755	-0.0629895	0.191298	0.7419	0	-+----	5025	53	0	570630	3731	2	3788	0.8908023764412603
Severe	ENSG00000254598	CSNK2A3	11	11351942	Severe.M3.MAF_1.perc	reference	0	0.754	-0.0693891	0.2106816	0.7419	0	+-----	4528	47	0	461665	2196	2	2247	0.3402748248456588
Hospitalized	ENSG00000196981	WDR5B	3	122411846	Hospitalized.M3.MAF_1.perc	reference	0	0.6508	0.0342728	0.1040738	0.7419	0	?+----	11957	111	0	571424	8703	18	8850	0.8029500129554579
Hospitalized	ENSG00000109332	UBE2D3	4	102794383	Hospitalized.M3.MAF_1.perc	reference	0	0.9967	0.1333134	0.4048474	0.7419	0	?++-+-	8242	6	0	577453	385	0	391	0.8656544330359817
Hospitalized	ENSG00000122783	CYREN	7	135092363	Hospitalized.M3.MAF_1.perc	reference	0	0.8643	0.0451496	0.1371125	0.7419	0	?+--?-	8758	63	0	565509	5109	15	5202	0.9160758725299596
Susceptibility	ENSG00000189157	FAM47E	4	76214040	Susceptibility.M3.MAF_1.perc	reference	2.5	0.4005	0.0552128	0.1676523	0.7419	0.0072298	+-+-+-	26787	47	0	584240	745	3	798	0.4901873039707379
Susceptibility	ENSG00000095464	PDE6C	10	93612537	Susceptibility.M3.MAF_1.perc	reference	0	0.9252	-0.0259544	0.0788153	0.7419	0	-?-+++	26312	179	0	579767	4273	7	4466	0.3071757840256052
Severe	ENSG00000164171	ITGA2	5	52989340	Severe.M4.MAF_0.1.perc	reference	0	0.6927	-0.0627075	0.1903797	0.7419	0	+---++	4953	43	0	570539	4467	2	4514	0.3383231608274879
Severe	ENSG00000148143	ZNF462	9	106863166	Severe.M4.MAF_0.1.perc	reference	0	0.9268	0.0394508	0.1197829	0.7419	0	-+-+--	4906	113	0	570620	15538	8	15667	0.7545872628708234
Hospitalized	ENSG00000144331	ZNF385B	2	179441982	Hospitalized.M4.MAF_0.1.perc	reference	0	0.5077	0.0692502	0.2102322	0.7419	0	?+-+--	10110	37	0	578206	1757	0	1794	0.9959611206814787
Hospitalized	ENSG00000174749	FAM241A	4	112145454	Hospitalized.M4.MAF_0.1.perc	reference	39.2	0.16	0.2158987	0.6555501	0.7419	0.730485	?-+---	10246	17	0	565449	1171	2	1192	0.5756025155661804
Hospitalized	ENSG00000150527	MIA2	14	39230231	Hospitalized.M4.MAF_0.1.perc	reference	20	0.2875	0.0606122	0.1840197	0.7419	0.0395432	?+---+	12064	101	1	583218	5311	2	5418	0.7146015449483982
Hospitalized	ENSG00000160352	ZNF714	19	21082159	Hospitalized.M4.MAF_0.1.perc	reference	0	0.8985	0.0590316	0.1792094	0.7419	0	?+----	11071	44	0	581149	2774	1	2820	0.17021892557201004
Hospitalized	ENSG00000171116	HSFX1	23	149774068	Hospitalized.M4.MAF_0.1.perc	reference	0	0.7151	0.3021859	0.9175663	0.7419	0	?+-???	2816	3	0	109345	54	13	83	0.7615547836860671
Susceptibility	ENSG00000105088	OLFM2	19	9853718	Susceptibility.M4.MAF_0.1.perc	reference	0	0.8743	-0.0363877	0.1104708	0.7419	0	---+-+	26621	97	0	590190	2364	0	2461	0.03467002512364026
Susceptibility	ENSG00000100302	RASD2	22	35540831	Susceptibility.M4.MAF_0.1.perc	reference	0	0.8833	0.0520559	0.158081	0.7419	0	+?++--	24247	47	0	575669	1062	0	1109	0.7379780566543148
Severe	ENSG00000134222	PSRC1	1	109279556	Severe.M4.MAF_1.perc	reference	32.1	0.2072	0.1120905	0.3403317	0.7419	0.1864983	?-+-+-	4559	40	0	567602	5613	1	5655	0.5452787383254865
Severe	ENSG00000176774	MAGEB18	23	26138343	Severe.M4.MAF_1.perc	reference	4	0.3838	0.1226608	0.3723732	0.7419	0.0305659	-++?-+	3920	4	3	523502	183	133	459	0.5820649306989732
Hospitalized	ENSG00000171116	HSFX1	23	149774068	Hospitalized.M4.MAF_1.perc	reference	0	0.7151	0.3021859	0.9175663	0.7419	0	?+-???	2816	3	0	109345	54	13	83	0.7615547836860671
Susceptibility	ENSG00000196683	TOMM7	7	22812628	Susceptibility.M4.MAF_1.perc	reference	0	0.5202	-0.0439122	0.133356	0.7419	0	-?-++-	24773	60	0	586395	1425	1	1487	0.32775362595798263
Severe	ENSG00000116704	SLC35D1	1	66999350	Severe.M1.MAF_0.1.perc	reference	0	0.9981	-0.3281265	0.9966502	0.742	0	?---?-	3501	1	0	553209	165	0	166	0.7282834217228095
Severe	ENSG00000133884	DPF2	11	65333852	Severe.M1.MAF_0.1.perc	reference	0	0.9951	-1.0195123	3.0962684	0.742	0	?--???	1583	0	0	507988	22	0	22	0.8375924638396565
Severe	ENSG00000169188	APEX2	23	55000363	Severe.M1.MAF_0.1.perc	reference	0	1	-0.3201626	0.9726472	0.742	0	?-????	2886	1	1	500538	6	4	17	0.5135860977298473
Susceptibility	ENSG00000204178	MACO1	1	25430858	Susceptibility.M1.MAF_0.1.perc	reference	0	0.9789	-0.2921189	0.8871877	0.742	0	-?--??	21113	1	0	549295	30	0	31	0.5674442126799263
Susceptibility	ENSG00000188732	FAM221A	7	23680130	Susceptibility.M1.MAF_0.1.perc	reference	0	0.8608	-0.1080369	0.3281171	0.742	0	-?-+--	24938	10	0	586846	254	0	264	0.3055735365568678
Severe	ENSG00000116704	SLC35D1	1	66999350	Severe.M1.MAF_1.perc	reference	0	0.9981	-0.3281265	0.9966502	0.742	0	?---?-	3501	1	0	553209	165	0	166	0.7282834217228095
Severe	ENSG00000133884	DPF2	11	65333852	Severe.M1.MAF_1.perc	reference	0	0.9951	-1.0195123	3.0962684	0.742	0	?--???	1583	0	0	507988	22	0	22	0.8375924638396565
Severe	ENSG00000169188	APEX2	23	55000363	Severe.M1.MAF_1.perc	reference	0	1	-0.3201626	0.9726472	0.742	0	?-????	2886	1	1	500538	6	4	17	0.5135860977298473
Severe	ENSG00000158161	EYA3	1	27970344	Severe.M3.MAF_0.1.perc	reference	0	0.832	0.1362569	0.4139401	0.742	0	?++?--	3059	7	0	568332	1167	0	1174	0.6318093220942386
Severe	ENSG00000118985	ELL2	5	95885098	Severe.M3.MAF_0.1.perc	reference	0	0.9363	0.1323939	0.4022055	0.742	0	?+--?-	3784	8	0	562523	667	0	675	0.4654581572184262
Severe	ENSG00000083799	CYLD	16	50742050	Severe.M3.MAF_0.1.perc	reference	9.7	0.3509	-0.2090418	0.6350669	0.742	0.3067955	-+-?--	3650	7	0	562721	732	0	739	0.7777511266697785
Severe	ENSG00000101558	VAPA	18	9914016	Severe.M3.MAF_0.1.perc	reference	0	0.6973	-0.1996014	0.6062787	0.742	0	?-+?--	3867	1	0	563092	295	0	296	0.7299787589392687
Hospitalized	ENSG00000167468	GPX4	19	1103926	Hospitalized.M3.MAF_0.1.perc	reference	0	0.9588	-0.1457278	0.4426828	0.742	0	?-+-?-	9273	7	0	564239	449	0	456	0.5901746196960435
Susceptibility	ENSG00000145191	EIF2B5	3	184135038	Susceptibility.M3.MAF_0.1.perc	reference	0	0.5389	-0.0540399	0.1641839	0.742	0	-?-+-+	25761	41	0	588017	954	0	995	0.7188308410466073
Severe	ENSG00000171634	BPTF	17	67825503	Severe.M3.MAF_1.perc	reference	0	0.8813	0.0767254	0.2330692	0.742	0	-+----	5017	47	0	570619	737	1	786	0.5249506125958256
Severe	ENSG00000267680	ZNF224	19	44094339	Severe.M3.MAF_1.perc	reference	29.1	0.2168	-0.2074303	0.6299973	0.742	0.6658056	----+-	4443	5	0	568958	675	0	680	0.916836109100659
Severe	ENSG00000102104	RS1	23	18639688	Severe.M3.MAF_1.perc	reference	0	0.6191	-0.1343306	0.4080827	0.742	0	?-+?+-	3938	3	2	523278	92	31	161	0.6514386306967566
Susceptibility	ENSG00000128185	DGCR6L	22	20314238	Susceptibility.M3.MAF_1.perc	reference	13.9	0.3253	0.0930819	0.2827484	0.742	0.0884271	-?+++-	24522	59	0	584919	1325	0	1384	0.7909206526556717
Severe	ENSG00000132297	HHLA1	8	132061486	Severe.M4.MAF_0.1.perc	reference	44.9	0.106	-0.1256902	0.3817335	0.742	0.3472845	-+-+-+	4906	34	0	570620	3206	2	3244	0.8093523782484733
Hospitalized	ENSG00000132854	KANK4	1	62236165	Hospitalized.M4.MAF_0.1.perc	reference	18.6	0.2964	0.0719209	0.2184943	0.742	0.0561754	?+---+	11995	106	0	571419	4885	5	5001	0.8717242694385376
Hospitalized	ENSG00000089063	TMEM230	20	5068232	Hospitalized.M4.MAF_0.1.perc	reference	0	0.8302	-0.0837318	0.2543394	0.742	0	?--+--	10172	17	0	568790	1223	2	1244	0.8941758375095776
Susceptibility	ENSG00000132507	EIF5A	17	7306999	Susceptibility.M4.MAF_0.1.perc	reference	39.8	0.1558	-0.1757673	0.5338819	0.742	0.547421	-?+-+-	25264	32	0	575104	587	0	619	0.5171973278038985
Severe	ENSG00000071677	PRLH	2	237566574	Severe.M4.MAF_1.perc	reference	38.3	0.1507	0.1345796	0.4087261	0.742	0.3516433	+-+---	4790	23	0	567977	2508	2	2535	0.5882246809406361
Severe	ENSG00000197594	ENPP1	6	131808016	Severe.M4.MAF_1.perc	reference	0	0.5577	-0.0558688	0.169705	0.742	0	+-++--	4695	55	0	568875	5882	3	5943	0.36888469131086554
Severe	ENSG00000183560	IZUMO1R	11	94305592	Severe.M4.MAF_1.perc	reference	0	0.9543	-0.0783473	0.2379804	0.742	0	-----+	4522	19	0	569389	3566	4	3593	0.5282447554472463
Severe	ENSG00000039523	RIPOR1	16	67518418	Severe.M4.MAF_1.perc	reference	13.5	0.3284	-0.0530093	0.1610466	0.742	0.0245775	--+++-	4593	79	0	568497	9751	5	9840	0.893580516643212
Severe	ENSG00000108349	CASC3	17	40140318	Severe.M4.MAF_1.perc	reference	0	0.8219	-0.065347	0.1984976	0.742	0	-+---+	4883	42	0	570490	5494	4	5544	0.7889577846927747
Hospitalized	ENSG00000094975	SUCO	1	172532349	Hospitalized.M4.MAF_1.perc	reference	19.4	0.2912	0.0486336	0.1477484	0.742	0.0264689	?+-+--	12124	225	0	583311	11424	10	11669	0.6812082621511404
Hospitalized	ENSG00000123689	G0S2	1	209675412	Hospitalized.M4.MAF_1.perc	reference	0	0.912	-0.088055	0.2674257	0.742	0	?--++-	10949	22	0	567365	661	1	685	0.4393598376471715
Hospitalized	ENSG00000115091	ACTR3	2	113890063	Hospitalized.M4.MAF_1.perc	reference	0	0.6248	-0.0596023	0.1810626	0.742	0	?-+---	8467	33	0	562763	2865	0	2898	0.7620707367802517
Hospitalized	ENSG00000186204	CYP4F12	19	15673018	Hospitalized.M4.MAF_1.perc	reference	56.5	0.05631	-0.0801751	0.2435353	0.742	0.1414091	?--++-	12124	207	0	583311	11839	21	12088	0.6646148084093095
Susceptibility	ENSG00000152578	GRIA4	11	105609994	Susceptibility.M4.MAF_1.perc	reference	51.1	0.08511	-0.0684247	0.2078677	0.742	0.0915776	+?--+-	25895	176	0	576555	4159	1	4337	0.9802396250191789
Susceptibility	ENSG00000140836	ZFHX3	16	72782885	Susceptibility.M4.MAF_1.perc	reference	43	0.1347	-0.0210455	0.0639405	0.742	0.0077887	+?+-++	27268	2668	5	591872	60481	63	63285	0.9847395248298674
Susceptibility	ENSG00000216588	IGSF23	19	44613563	Susceptibility.M4.MAF_1.perc	reference	0	0.9847	-0.039996	0.1214859	0.742	0	+?--+-	26969	76	0	589385	1756	10	1852	0.6171754143272172
Susceptibility	ENSG00000213923	CSNK1E	22	38290691	Susceptibility.M4.MAF_1.perc	reference	11.1	0.3426	0.0677118	0.2056765	0.742	0.0411832	+?++--	27278	92	0	591686	1876	1	1970	0.251836614458397
Severe	ENSG00000198673	TAFA2	12	61708259	Severe.M1.MAF_0.1.perc	reference	0	0.9988	-1.0105772	3.0714015	0.7421	0	?--???	1583	0	0	507987	25	0	25	0.4275500438967633
Hospitalized	ENSG00000146733	PSPH	7	56011051	Hospitalized.M1.MAF_0.1.perc	reference	0	0.8845	0.0736409	0.2237516	0.7421	0	?+-+--	6374	144	0	559959	596	0	740	0.5441151620571765
Hospitalized	ENSG00000228696	ARL17B	17	46274784	Hospitalized.M1.MAF_0.1.perc	reference	0	1	-1.0205391	3.1017182	0.7421	0	?-????	5146	0	0	498832	7	0	7	0.7105089269443012
Severe	ENSG00000198673	TAFA2	12	61708259	Severe.M1.MAF_1.perc	reference	0	0.9988	-1.0105772	3.0714015	0.7421	0	?--???	1583	0	0	507987	25	0	25	0.4275500438967633
Hospitalized	ENSG00000146733	PSPH	7	56011051	Hospitalized.M1.MAF_1.perc	reference	0	0.8845	0.0736409	0.2237516	0.7421	0	?+-+--	6374	144	0	559959	596	0	740	0.5441151620571765
Hospitalized	ENSG00000228696	ARL17B	17	46274784	Hospitalized.M1.MAF_1.perc	reference	0	1	-1.0205391	3.1017182	0.7421	0	?-????	5146	0	0	498832	7	0	7	0.7105089269443012
Susceptibility	ENSG00000204178	MACO1	1	25430858	Susceptibility.M1.MAF_1.perc	reference	0	0.9977	-0.2919057	0.8869728	0.7421	0	-?--+?	21477	3	0	549795	30	0	33	0.5674442126799263
Severe	ENSG00000215454	KRTAP10-4	21	44573724	Severe.M3.MAF_0.1.perc	reference	0	0.9606	-0.1658016	0.5038641	0.7421	0	?+----	4263	6	0	567631	441	0	447	0.4308530403889772
Hospitalized	ENSG00000228696	ARL17B	17	46274784	Hospitalized.M3.MAF_0.1.perc	reference	0	1	-1.0205391	3.1017182	0.7421	0	?-????	5146	0	0	498832	7	0	7	0.7105089269443012
Hospitalized	ENSG00000128626	MRPS12	19	38930944	Hospitalized.M3.MAF_0.1.perc	reference	0	0.9639	-0.1648893	0.5011095	0.7421	0	?---?-	9271	5	0	564645	285	0	290	0.9372371682972284
Susceptibility	ENSG00000175220	ARHGAP1	11	46677080	Susceptibility.M3.MAF_0.1.perc	reference	36.6	0.1775	0.1588331	0.4826983	0.7421	0.4282863	+?+-+-	26101	49	0	587069	948	0	997	0.669625959774171
Severe	ENSG00000108590	MED31	17	6643311	Severe.M3.MAF_1.perc	reference	0	0.7458	-0.1406719	0.4275305	0.7421	0	?-+??-	4001	7	0	566595	894	0	901	0.5239044379690168
Hospitalized	ENSG00000228696	ARL17B	17	46274784	Hospitalized.M3.MAF_1.perc	reference	0	1	-1.0205391	3.1017182	0.7421	0	?-????	5146	0	0	498832	7	0	7	0.7105089269443012
Susceptibility	ENSG00000142794	NBPF3	1	21440128	Susceptibility.M3.MAF_1.perc	reference	25.6	0.2508	0.0576458	0.1751899	0.7421	0.0395189	+?+++-	27126	109	0	591860	2040	3	2155	0.773907176089647
Severe	ENSG00000187601	MAGEH1	23	55452127	Severe.M4.MAF_0.1.perc	reference	0	0.9975	-0.2166541	0.6583306	0.7421	0	?--?--	3060	1	1	518038	103	60	226	0.8977666492127541
Hospitalized	ENSG00000129158	SERGEF	11	17788048	Hospitalized.M4.MAF_0.1.perc	reference	0	0.6127	0.0525771	0.1597844	0.7421	0	?++++-	11152	61	1	569209	3126	2	3193	0.6569188672265275
Hospitalized	ENSG00000140853	NLRC5	16	56989485	Hospitalized.M4.MAF_0.1.perc	reference	0	0.469	0.0317829	0.0966011	0.7421	0	?+-+--	12025	138	0	583211	9226	3	9370	0.8722031099605587
Hospitalized	ENSG00000167858	TEKT1	17	6789133	Hospitalized.M4.MAF_0.1.perc	reference	0	0.9602	-0.057393	0.1744246	0.7421	0	?---++	11452	56	0	581124	2713	1	2771	0.057218066224162645
Hospitalized	ENSG00000188868	ZNF563	19	12317477	Hospitalized.M4.MAF_0.1.perc	reference	0	0.6708	0.0571146	0.1735824	0.7421	0	?+----	11947	49	0	570951	2772	0	2821	0.12203730593600864
Susceptibility	ENSG00000068001	HYAL2	3	50317790	Susceptibility.M4.MAF_0.1.perc	reference	0	0.6176	-0.033350200000000003	0.1013314	0.7421	0	++----	26621	110	0	590190	2492	2	2606	0.6909425431654924
Susceptibility	ENSG00000114030	KPNA1	3	122421902	Susceptibility.M4.MAF_0.1.perc	reference	0	0.6055	0.0423008	0.1285195	0.7421	0	+?-+--	26485	69	0	589599	1593	0	1662	0.7851638265724565
Severe	ENSG00000166145	SPINT1	15	40844018	Severe.M4.MAF_1.perc	reference	0	0.5267	-0.0466757	0.1418179	0.7421	0	--+---	4906	68	0	570620	7249	6	7329	0.7845808905023302
Severe	ENSG00000183248	PRR36	19	7868719	Severe.M4.MAF_1.perc	reference	0	0.4077	0.0898079	0.2728835	0.7421	0	+-+?-+	3707	23	0	455358	2178	1	2203	0.4168325603274714
Hospitalized	ENSG00000170255	MRGPRX1	11	18933813	Hospitalized.M4.MAF_1.perc	reference	18.8	0.2949	-0.0794903	0.2415966	0.7421	0.0627131	?----+	11576	42	2	569031	2731	46	2869	0.334752723323853
Hospitalized	ENSG00000204116	CHIC1	23	73563200	Hospitalized.M4.MAF_1.perc	reference	0	0.5742	0.0842418	0.2559457	0.7421	0	?--+++	10214	15	9	527623	147	51	282	0.7784409243835051
Severe	ENSG00000197345	MRPL21	11	68891276	Severe.M1.MAF_0.1.perc	reference	78.9	0.00866	0.5840983	1.7758457	0.7422	5.8816437	?-+??-	3472	2	0	560416	379	0	381	0.836479839855863
Hospitalized	ENSG00000171478	SPACA5B	23	48130657	Hospitalized.M1.MAF_0.1.perc	reference	0	0.9693	-0.7855052	2.3878145	0.7422	0	?-???-	6968	1	0	509465	13	5	24	0.6938164559489882
Susceptibility	ENSG00000076554	TPD52	8	80034745	Susceptibility.M1.MAF_0.1.perc	reference	41.5	0.1446	0.1508711	0.4586044	0.7422	0.408979	-+++?-	24733	18	1	577400	267	1	289	0.7343978138103626
Susceptibility	ENSG00000167414	GNG8	19	46634076	Susceptibility.M1.MAF_0.1.perc	reference	0	0.9345	0.3931689	1.1950334	0.7422	0	??+-??	20252	1	0	538074	22	0	23	0.9127021304385419
Susceptibility	ENSG00000147065	MSN	23	65588377	Susceptibility.M1.MAF_0.1.perc	reference	0	1	-1.040431	3.1632859	0.7422	0	??-???	14167	0	0	392255	2	1	4	0.35925777154289906
Hospitalized	ENSG00000186860	KRTAP17-1	17	41314912	Hospitalized.M1.MAF_1.perc	reference	0	0.8536	-0.4538993	1.3800151	0.7422	0	?+-+??	7783	5	0	540784	19	0	24	0.9735055451283399
Hospitalized	ENSG00000134765	DSC1	18	31129236	Hospitalized.M1.MAF_1.perc	reference	0	0.7081	0.091897	0.2793285	0.7422	0	?++---	10117	20	0	578895	921	1	943	0.6167891252042405
Hospitalized	ENSG00000171478	SPACA5B	23	48130657	Hospitalized.M1.MAF_1.perc	reference	0	0.9693	-0.7855052	2.3878145	0.7422	0	?-???-	6968	1	0	509465	13	5	24	0.6938164559489882
Susceptibility	ENSG00000116984	MTR	1	236795260	Susceptibility.M1.MAF_1.perc	reference	61.8	0.03332	0.178242	0.5418785	0.7422	0.6720188	-?++--	24796	64	0	577568	1169	0	1233	0.8616571939519219
Susceptibility	ENSG00000076554	TPD52	8	80034745	Susceptibility.M1.MAF_1.perc	reference	41.5	0.1446	0.1508711	0.4586044	0.7422	0.408979	-+++?-	24733	18	1	577400	267	1	289	0.7343978138103626
Susceptibility	ENSG00000177666	PNPLA2	11	818914	Susceptibility.M1.MAF_1.perc	reference	22.8	0.2693	0.1378819	0.4191557	0.7422	0.234109	-?--+-	25655	28	0	589538	480	0	508	0.2633716448771434
Susceptibility	ENSG00000198331	HYLS1	11	125883614	Susceptibility.M1.MAF_1.perc	reference	30.7	0.2166	0.2773095	0.8430092	0.7422	1.1569561	-?---+	24150	10	0	575253	243	1	255	0.756138179190682
Susceptibility	ENSG00000167414	GNG8	19	46634076	Susceptibility.M1.MAF_1.perc	reference	0	0.9345	0.3931689	1.1950334	0.7422	0	??+-??	20252	1	0	538074	22	0	23	0.9127021304385419
Susceptibility	ENSG00000147065	MSN	23	65588377	Susceptibility.M1.MAF_1.perc	reference	0	1	-1.040431	3.1632859	0.7422	0	??-???	14167	0	0	392255	2	1	4	0.35925777154289906
Severe	ENSG00000185404	SP140L	2	230327184	Severe.M3.MAF_0.1.perc	reference	0	0.6174	-0.1537835	0.4675703	0.7422	0	?-+?+-	4244	8	0	568242	897	0	905	0.6029240405215822
Hospitalized	ENSG00000146094	DOK3	5	177501904	Hospitalized.M3.MAF_0.1.perc	reference	0	0.9554	-0.0929438	0.282599	0.7422	0	?-----	10043	16	0	580827	1166	0	1182	0.8331801928407305
Hospitalized	ENSG00000198755	RPL10A	6	35468401	Hospitalized.M3.MAF_0.1.perc	reference	0	0.9138	0.2510823	0.7632861	0.7422	0	?+++--	8408	5	0	550949	133	0	138	0.7753451739185051
Hospitalized	ENSG00000171478	SPACA5B	23	48130657	Hospitalized.M3.MAF_0.1.perc	reference	0	0.9693	-0.7855052	2.3878145	0.7422	0	?-???-	6968	1	0	509465	13	5	24	0.6938164559489882
Susceptibility	ENSG00000159588	CCDC17	1	45620044	Susceptibility.M3.MAF_0.1.perc	reference	0	0.7807	0.0372656	0.1132821	0.7422	0	+?+-+-	27174	92	0	591497	1881	2	1977	0.018312426141927882
Susceptibility	ENSG00000126746	ZNF384	12	6666477	Susceptibility.M3.MAF_0.1.perc	reference	0	0.8678	0.0529412	0.160971	0.7422	0	+?++--	26358	50	0	579952	983	0	1033	0.38724090672294825
Susceptibility	ENSG00000169180	XPO6	16	28097976	Susceptibility.M3.MAF_0.1.perc	reference	25.4	0.2519	0.1027243	0.3122659	0.7422	0.1359746	+?-+-+	26234	45	0	577609	1008	1	1055	0.5739300981966909
Severe	ENSG00000122224	LY9	1	160796074	Severe.M3.MAF_1.perc	reference	0	0.6788	-0.0793565	0.2412489	0.7422	0	?-+---	4499	25	0	569447	1631	1	1658	0.7719908524404664
Severe	ENSG00000164403	SHROOM1	5	132822141	Severe.M3.MAF_1.perc	reference	0	0.9918	-0.1057391	0.3214146	0.7422	0	---+--	4762	8	0	568957	1044	0	1052	0.7301793440068787
Severe	ENSG00000124743	KLHL31	6	53647916	Severe.M3.MAF_1.perc	reference	0	0.7641	-0.1279279	0.388879	0.7422	0	?--+--	4302	7	0	567944	1213	2	1224	0.7599535291507447
Hospitalized	ENSG00000198049	AVPR1B	1	206106936	Hospitalized.M3.MAF_1.perc	reference	16.9	0.3049	-0.108887	0.33097	0.7422	0.1313008	----++	12126	65	1	574356	445	5	522	0.24354322759761937
Hospitalized	ENSG00000168724	DNAJC21	5	34929559	Hospitalized.M3.MAF_1.perc	reference	14.4	0.3227	-0.082016	0.2493727	0.7422	0.0698477	?-+-+-	11780	79	0	582823	5483	2	5566	0.8163781701922173
Hospitalized	ENSG00000198755	RPL10A	6	35468401	Hospitalized.M3.MAF_1.perc	reference	0	0.9138	0.2510823	0.7632861	0.7422	0	?+++--	8408	5	0	550949	133	0	138	0.7753451739185051
Hospitalized	ENSG00000236320	SLFN14	17	35543985	Hospitalized.M3.MAF_1.perc	reference	0	0.618	-0.1271024	0.3864102	0.7422	0	?---++	10901	7	0	569814	408	0	415	0.6696614156350816
Hospitalized	ENSG00000171478	SPACA5B	23	48130657	Hospitalized.M3.MAF_1.perc	reference	0	0.9693	-0.7855052	2.3878145	0.7422	0	?-???-	6968	1	0	509465	13	5	24	0.6938164559489882
Susceptibility	ENSG00000048828	FAM120A	9	93451685	Susceptibility.M3.MAF_1.perc	reference	27.5	0.2384	-0.0876645	0.2665021	0.7422	0.1048751	-?-++-	26398	95	0	587408	2427	0	2522	0.46629982411371185
Susceptibility	ENSG00000008517	IL32	16	3065297	Susceptibility.M3.MAF_1.perc	reference	0	0.6167	-0.04817	0.1464652	0.7422	0	-?---+	26755	56	0	588527	1219	0	1275	0.3591574511734885
Susceptibility	ENSG00000140955	ADAD2	16	84191138	Susceptibility.M3.MAF_1.perc	reference	0	0.4204	-0.0320837	0.0975532	0.7422	0	+?-+-+	27126	112	0	591861	2676	1	2790	0.717389276938655
Susceptibility	ENSG00000130816	DNMT1	19	10133342	Susceptibility.M3.MAF_1.perc	reference	0	0.5408	-0.0462228	0.1405409	0.7422	0	-?-+++	26053	59	0	569679	1200	0	1259	0.15098334051221196
Severe	ENSG00000116747	RO60	1	193059454	Severe.M4.MAF_0.1.perc	reference	0	0.8582	0.0735541	0.223643	0.7422	0	?++-+-	4481	34	0	568612	3877	1	3913	0.8313110173409946
Severe	ENSG00000250571	GLI4	8	143267433	Severe.M4.MAF_0.1.perc	reference	0	0.8149	-0.0744764	0.2264145	0.7422	0	----+-	4528	21	1	567143	3604	1	3629	0.7019884772814106
Severe	ENSG00000147065	MSN	23	65588377	Severe.M4.MAF_0.1.perc	reference	0	0.9328	-0.1028988	0.3127872	0.7422	0	?--?--	3790	4	5	521618	458	262	996	0.896651175842848
Hospitalized	ENSG00000204764	RANBP17	5	170861870	Hospitalized.M4.MAF_0.1.perc	reference	0	0.9645	-0.0319482	0.097124	0.7422	0	?---++	12124	157	0	583311	8405	5	8572	0.9575027981407009
Susceptibility	ENSG00000042980	ADAM28	8	24294069	Susceptibility.M4.MAF_0.1.perc	reference	0	0.436	0.0230902	0.0701863	0.7422	0	-?+++-	27340	241	1	591878	5295	5	5548	0.8383708956393899
Hospitalized	ENSG00000153015	CWC27	5	64768930	Hospitalized.M4.MAF_1.perc	reference	0	0.6359	0.0413651	0.1257486	0.7422	0	?++---	12124	95	0	583310	5043	8	5154	0.8962720078281301
Hospitalized	ENSG00000120253	NUP43	6	149724315	Hospitalized.M4.MAF_1.perc	reference	0	0.4165	-0.0561966	0.1708697	0.7422	0	?-++-+	11986	52	0	580845	2692	1	2746	0.9415969305027341
Hospitalized	ENSG00000122565	CBX3	7	26201162	Hospitalized.M4.MAF_1.perc	reference	0	0.5587	-0.03577	0.1087492	0.7422	0	?-++-+	9362	82	0	576840	6992	0	7074	0.9397624402628504
Hospitalized	ENSG00000139193	CD27	12	6444955	Hospitalized.M4.MAF_1.perc	reference	0	0.4319	0.078525	0.2386927	0.7422	0	?-+-?-	10377	23	0	576375	1436	0	1459	0.7626193941711291
Susceptibility	ENSG00000184209	SNRNP35	12	123458088	Susceptibility.M4.MAF_1.perc	reference	0	0.5099	-0.0304278	0.0924987	0.7422	0	+?----	26282	133	0	577798	3166	1	3301	0.9800508880577123
Severe	ENSG00000152520	PAN3	13	28138506	Severe.M1.MAF_0.1.perc	reference	0	0.9977	-0.9973445	3.0332668	0.7423	0	?-?-??	1685	0	0	530613	43	0	43	0.9374352771311936
Severe	ENSG00000147246	HTR2C	23	114584078	Severe.M1.MAF_0.1.perc	reference	0	1	-0.6444616	1.9600246	0.7423	0	?-????	1698	1	0	501217	16	9	35	0.08287414913307972
Susceptibility	ENSG00000151655	ITIH2	10	7703316	Susceptibility.M1.MAF_0.1.perc	reference	0	0.6503	0.0466539	0.1418944	0.7423	0	+?+-++	26650	60	0	590050	1352	0	1412	0.618520596437072
Severe	ENSG00000155438	NIFK	2	121726945	Severe.M1.MAF_1.perc	reference	60.7	0.05409	0.2626144	0.7987882	0.7423	1.1751021	?-+?--	4504	16	0	569338	1705	0	1721	0.5619812103931857
Severe	ENSG00000152520	PAN3	13	28138506	Severe.M1.MAF_1.perc	reference	0	0.9977	-0.9973445	3.0332668	0.7423	0	?-?-??	1685	0	0	530613	43	0	43	0.9374352771311936
Severe	ENSG00000147246	HTR2C	23	114584078	Severe.M1.MAF_1.perc	reference	0	1	-0.6444616	1.9600246	0.7423	0	?-????	1698	1	0	501217	16	9	35	0.08287414913307972
Severe	ENSG00000129680	MAP7D3	23	136213220	Severe.M1.MAF_1.perc	reference	0	0.9844	0.1802118	0.5481087	0.7423	0	?+-?--	3590	1	4	524093	115	48	220	0.8756400033233356
Severe	ENSG00000255181	CCDC166	8	143706694	Severe.M3.MAF_0.1.perc	reference	0	0.83	0.1935547	0.5886541	0.7423	0	?+-??-	3788	4	0	561346	452	1	458	0.9191806569435519
Severe	ENSG00000167483	NIBAN3	19	17523301	Severe.M3.MAF_0.1.perc	reference	27.8	0.245	0.1750032	0.5322791	0.7423	0.3288657	?-+?+-	4251	8	0	565951	834	0	842	0.8267699569759361
Severe	ENSG00000183434	TFDP3	23	133216662	Severe.M3.MAF_0.1.perc	reference	0	0.9974	-0.4511209	1.3718534	0.7423	0	?--?--	3746	1	0	524673	29	11	52	0.4658838211741081
Hospitalized	ENSG00000159618	ADGRG5	16	57542643	Hospitalized.M3.MAF_0.1.perc	reference	0	0.6026	0.1097937	0.3339231	0.7423	0	?+--+-	10709	16	0	567105	683	0	699	0.7799413475252203
Hospitalized	ENSG00000101363	MANBAL	20	37289638	Hospitalized.M3.MAF_0.1.perc	reference	0	0.8474	-0.201785	0.6137605	0.7423	0	?--??-	8742	4	0	559926	179	0	183	0.7558809861220875
Hospitalized	ENSG00000125931	CITED1	23	72301638	Hospitalized.M3.MAF_0.1.perc	reference	0	1	-0.6666471	2.0273039	0.7423	0	?-????	5295	0	0	502299	8	5	18	0.8775571030359008
Severe	ENSG00000183153	GJD3	17	40360652	Severe.M3.MAF_1.perc	reference	0	0.8604	0.1326426	0.4034449	0.7423	0	?+--?-	3269	14	0	561958	494	0	508	0.5312195677884363
Severe	ENSG00000183434	TFDP3	23	133216662	Severe.M3.MAF_1.perc	reference	0	0.9974	-0.4511209	1.3718534	0.7423	0	?--?--	3746	1	0	524673	29	11	52	0.4658838211741081
Hospitalized	ENSG00000197223	C1D	2	68041130	Hospitalized.M3.MAF_1.perc	reference	0	0.9987	0.1049326	0.3190849	0.7423	0	?++---	7392	10	0	564262	875	0	885	0.6635374014059114
Hospitalized	ENSG00000125931	CITED1	23	72301638	Hospitalized.M3.MAF_1.perc	reference	0	1	-0.6666471	2.0273039	0.7423	0	?-????	5295	0	0	502299	8	5	18	0.8775571030359008
Susceptibility	ENSG00000164111	ANXA5	4	121667946	Susceptibility.M3.MAF_1.perc	reference	68.4	0.01317	0.121369	0.3691469	0.7423	0.3596857	-?-+--	25468	257	0	590740	6533	7	6804	0.40009206780933443
Susceptibility	ENSG00000150459	SAP18	13	21140514	Susceptibility.M3.MAF_1.perc	reference	0	0.5897	0.1128999	0.3434082	0.7423	0	-?+-?-	26368	11	0	587211	189	0	200	0.2948843294231191
Susceptibility	ENSG00000188266	HYKK	15	78507564	Susceptibility.M3.MAF_1.perc	reference	0	0.8567	0.036536	0.1111003	0.7423	0	-?++++	25816	95	0	591135	1977	2	2076	0.5411962666735559
Severe	ENSG00000163755	HPS3	3	149129638	Severe.M4.MAF_0.1.perc	reference	0	0.9742	-0.0590773	0.1796573	0.7423	0	---++-	4906	39	0	570620	5209	1	5250	0.7053459038869496
Severe	ENSG00000175318	GRAMD2A	15	72159806	Severe.M4.MAF_0.1.perc	reference	0	0.881	0.0800897	0.2435496	0.7423	0	?+-+--	4447	21	0	568577	2151	0	2172	0.5089944119595027
Severe	ENSG00000141384	TAF4B	18	26226445	Severe.M4.MAF_0.1.perc	reference	28.9	0.2181	-0.1383023	0.4206699	0.7423	0.2920202	+-+--+	4881	20	0	570482	3593	1	3615	0.5158897065017285
Hospitalized	ENSG00000123307	NEUROD4	12	55019974	Hospitalized.M4.MAF_0.1.perc	reference	0	0.7408	0.05992	0.1822501	0.7423	0	?-+--+	10819	39	0	568377	2418	0	2457	0.8148408194457123
Susceptibility	ENSG00000197279	ZNF165	6	28080568	Susceptibility.M4.MAF_0.1.perc	reference	39.1	0.1607	-0.0899666	0.273635	0.7423	0.1317192	+?----	25693	69	0	588793	1711	0	1780	0.6711738281226681
Susceptibility	ENSG00000130227	XPO7	8	21919662	Susceptibility.M4.MAF_0.1.perc	reference	0	0.5027	0.0351457	0.1069046	0.7423	0	-?++--	26646	104	0	590246	2339	0	2443	0.0018444531137779155
Susceptibility	ENSG00000110958	PTGES3	12	56663341	Susceptibility.M4.MAF_0.1.perc	reference	0	0.9738	-0.0774237	0.2354525	0.7423	0	+?----	24165	19	0	584393	451	0	470	0.9630631650155044
Severe	ENSG00000119421	NDUFA8	9	122144058	Severe.M1.MAF_0.1.perc	reference	0	0.9556	0.2280316	0.6939209	0.7424	0	?+-???	2983	2	0	538973	378	0	380	0.6190312642841338
Hospitalized	ENSG00000215474	SKOR2	18	47206169	Hospitalized.M1.MAF_0.1.perc	reference	0	0.6948	0.2250318	0.6845923	0.7424	0	?++---	6077	4	0	453596	141	0	145	0.7819900113769258
Susceptibility	ENSG00000144815	NXPE3	3	101779202	Susceptibility.M1.MAF_0.1.perc	reference	26.4	0.257	-0.2594558	0.7895304	0.7424	0.7344351	+?--??	22713	5	0	557960	247	0	252	0.5681847839206604
Susceptibility	ENSG00000145916	RMND5B	5	178130996	Susceptibility.M1.MAF_0.1.perc	reference	0	0.5855	0.0524146	0.1594759	0.7424	0	-?+---	24186	45	0	583794	1063	0	1108	0.8549727298690413
Susceptibility	ENSG00000106483	SFRP4	7	37905932	Susceptibility.M1.MAF_0.1.perc	reference	0	0.9149	-0.1313677	0.399684	0.7424	0	-?-+--	22291	6	0	566343	153	0	159	0.8205835112879495
Susceptibility	ENSG00000103005	USB1	16	57999546	Susceptibility.M1.MAF_0.1.perc	reference	0	0.8707	0.0944035	0.287184	0.7424	0	-?+--?	23322	15	0	580096	339	0	354	0.6492971488941253
Susceptibility	ENSG00000108370	RGS9	17	65100812	Susceptibility.M1.MAF_0.1.perc	reference	6.1	0.3625	0.1004301	0.3056001	0.7424	0.0647038	+?-+-?	25231	26	0	587089	568	0	594	0.25301168564932075
Susceptibility	ENSG00000099956	SMARCB1	22	23786931	Susceptibility.M1.MAF_0.1.perc	reference	0	0.7962	-0.2109115	0.6415744	0.7424	0	??+--?	21041	2	0	549336	86	0	88	0.19363048715936168
Severe	ENSG00000189409	MMP23B	1	1632163	Severe.M1.MAF_1.perc	reference	0	0.5165	0.3614046	1.0996604	0.7424	0	?-+??-	1749	0	0	558471	105	6	117	0.6465552695205038
Severe	ENSG00000119421	NDUFA8	9	122144058	Severe.M1.MAF_1.perc	reference	0	0.9556	0.2280316	0.6939209	0.7424	0	?+-???	2983	2	0	538973	378	0	380	0.6190312642841338
Hospitalized	ENSG00000170469	SPATA24	5	139396563	Hospitalized.M1.MAF_1.perc	reference	0	0.7743	0.094062	0.2862304	0.7424	0	?-++-+	10945	18	0	569251	776	1	796	0.350086507372414
Susceptibility	ENSG00000183840	GPR39	2	132416805	Susceptibility.M1.MAF_1.perc	reference	0	0.5697	-0.0732556	0.2228489	0.7424	0	+?-+--	25320	25	0	588404	477	0	502	0.7749352234317869
Severe	ENSG00000223802	CERS1	19	18868545	Severe.M3.MAF_0.1.perc	reference	64.1	0.02503	0.5189075	1.5787138	0.7424	5.1442132	?-+---	4259	3	0	564235	632	0	635	0.29445607059196127
Hospitalized	ENSG00000011083	SLC6A7	5	150190062	Hospitalized.M3.MAF_0.1.perc	reference	0	0.4943	0.0626568	0.1906315	0.7424	0	?-+++-	11508	47	0	582314	2333	4	2388	0.6347355597703606
Hospitalized	ENSG00000205108	FAM205A	9	34723053	Hospitalized.M3.MAF_0.1.perc	reference	0	0.7308	0.1085936	0.3304285	0.7424	0	?+-+--	10076	16	0	580058	687	1	705	0.7987726037367938
Hospitalized	ENSG00000169733	RFNG	17	82047902	Hospitalized.M3.MAF_0.1.perc	reference	0	0.4297	0.0826688	0.251539	0.7424	0	?-+--+	10570	21	0	581841	1281	1	1304	0.6513658089347812
Hospitalized	ENSG00000215474	SKOR2	18	47206169	Hospitalized.M3.MAF_0.1.perc	reference	0	0.7185	-0.1294329	0.3937568	0.7424	0	?-+-+-	10677	13	0	460553	366	0	379	0.7819900113769258
Hospitalized	ENSG00000186998	EMID1	22	29205896	Hospitalized.M3.MAF_0.1.perc	reference	50.2	0.09044	-0.2615479	0.795601	0.7424	1.2525067	?-++--	10620	16	0	579956	715	0	731	0.5070309402464614
Susceptibility	ENSG00000143971	ETAA1	2	67397322	Susceptibility.M3.MAF_0.1.perc	reference	47.8	0.1045	0.1568759	0.477355	0.7424	0.467178	+?+-+-	26077	100	0	578007	1975	0	2075	0.5512514321268112
Susceptibility	ENSG00000064199	SPA17	11	124673844	Susceptibility.M3.MAF_0.1.perc	reference	0	0.5564	0.0804059	0.2446354	0.7424	0	-?+---	24419	24	0	574712	417	0	441	0.5686954529553014
Susceptibility	ENSG00000183864	TOB2	22	41433494	Susceptibility.M3.MAF_0.1.perc	reference	0	0.5553	0.0647113	0.1969128	0.7424	0	-?+---	22319	29	0	571606	695	0	724	0.40577882652669767
Severe	ENSG00000159840	ZYX	7	143381295	Severe.M3.MAF_1.perc	reference	0	0.9886	-0.1247093	0.3793632	0.7424	0	?---?-	4158	8	0	566357	940	3	954	0.7394946593441518
Hospitalized	ENSG00000138430	OLA1	2	174072447	Hospitalized.M3.MAF_1.perc	reference	0	0.6425	0.1464145	0.4454607	0.7424	0	?+-+--	9416	12	0	568042	428	0	440	0.12640918687393254
Hospitalized	ENSG00000065328	MCM10	10	13161558	Hospitalized.M3.MAF_1.perc	reference	28.1	0.234	-0.095752	0.291281	0.7424	0.1231226	?+-+--	11935	60	0	571326	1910	0	1970	0.06966128795671185
Susceptibility	ENSG00000155897	ADCY8	8	130780301	Susceptibility.M3.MAF_1.perc	reference	0	0.5833	-0.0324355	0.0986968	0.7424	0	+?-+--	26328	114	0	577982	2759	0	2873	0.5177975516404936
Severe	ENSG00000142920	AZIN2	1	33081104	Severe.M4.MAF_0.1.perc	reference	0	0.6075	-0.0768344	0.2337414	0.7424	0	?--?-+	4421	25	0	569038	3386	2	3415	0.9789841367008507
Severe	ENSG00000204006	C1orf185	1	51102221	Severe.M4.MAF_0.1.perc	reference	9.2	0.3323	0.1824182	0.5549797	0.7424	0.1653999	?-+??+	3362	7	0	562293	857	1	866	0.3724482031839982
Severe	ENSG00000169976	SF3B5	6	144094884	Severe.M4.MAF_0.1.perc	reference	0	0.9817	0.2278622	0.6932651	0.7424	0	?+--?-	3717	2	0	561730	275	0	277	0.5402083598873327
Severe	ENSG00000011405	PIK3C2A	11	17077730	Severe.M4.MAF_0.1.perc	reference	0	0.6797	-0.0459045	0.13965	0.7424	0	--++--	4906	71	0	570620	8843	5	8924	0.08289057517014432
Severe	ENSG00000076248	UNG	12	109097597	Severe.M4.MAF_0.1.perc	reference	0	0.9378	-0.0891326	0.2711726	0.7424	0	?---+-	4352	20	0	565484	2304	0	2324	0.42349825842468347
Severe	ENSG00000155719	OTOA	16	21663968	Severe.M4.MAF_0.1.perc	reference	0	0.9839	-0.0621986	0.1892214	0.7424	0	------	4697	37	0	569812	5297	17	5368	0.4379125682886633
Hospitalized	ENSG00000125703	ATG4C	1	62784132	Hospitalized.M4.MAF_0.1.perc	reference	0	0.4822	0.0475787	0.1447575	0.7424	0	?++-+-	11851	75	0	582786	3818	1	3895	0.22346839133662277
Hospitalized	ENSG00000143226	FCGR2A	1	161505430	Hospitalized.M4.MAF_0.1.perc	reference	0	0.8655	0.0826927	0.251631	0.7424	0	?+--+-	8983	21	0	575783	1421	0	1442	0.054316931992397344
Hospitalized	ENSG00000181555	SETD2	3	47016429	Hospitalized.M4.MAF_0.1.perc	reference	33.5	0.1978	0.0695898	0.2117065	0.7424	0.0758043	?+++--	12124	219	0	583311	10861	7	11094	0.8368429576837175
Hospitalized	ENSG00000100320	RBFOX2	22	35738736	Hospitalized.M4.MAF_0.1.perc	reference	0	0.9222	-0.0552646	0.1681457	0.7424	0	?--+-+	11643	46	0	580370	3003	1	3051	0.6036437886145927
Susceptibility	ENSG00000163497	FEV	2	218981087	Susceptibility.M4.MAF_0.1.perc	reference	36.5	0.1779	-0.1126219	0.3426287	0.7424	0.2022948	-?+--+	25610	38	0	575411	851	0	889	0.7598123992959651
Susceptibility	ENSG00000178075	GRAMD1C	3	113828182	Susceptibility.M4.MAF_0.1.perc	reference	0	0.5943	-0.0243959	0.0742252	0.7424	0	-?-+--	27126	165	0	591861	3840	3	4011	0.44200217278593656
Severe	ENSG00000143499	SMYD2	1	214281102	Severe.M4.MAF_1.perc	reference	0	0.9696	-0.0650602	0.197975	0.7424	0	?--++-	4675	30	0	570223	4835	2	4869	0.4789937505381237
Severe	ENSG00000178026	LRRC75B	22	24585620	Severe.M4.MAF_1.perc	reference	22.7	0.2632	0.066446	0.2021402	0.7424	0.0600791	-+++--	4926	147	1	568213	15910	35	16129	0.6693945377808934
Hospitalized	ENSG00000117448	AKR1A1	1	45550543	Hospitalized.M4.MAF_1.perc	reference	20.5	0.2793	-0.0617992	0.1880524	0.7424	0.043573	--+--+	12047	103	0	588134	4523	8	4642	0.1274750116086568
Hospitalized	ENSG00000174326	SLC16A11	17	7041621	Hospitalized.M4.MAF_1.perc	reference	42.2	0.1405	-0.07065	0.2149856	0.7424	0.0815593	?+----	11603	147	0	581421	5597	11	5766	0.6701466449286483
Susceptibility	ENSG00000123119	NECAB1	8	90791741	Susceptibility.M4.MAF_1.perc	reference	0	0.846	-0.0314952	0.0958148	0.7424	0	-+--++	26951	129	0	582080	2641	1	2772	0.38243860097436705
Susceptibility	ENSG00000240505	TNFRSF13B	17	16929816	Susceptibility.M4.MAF_1.perc	reference	0	0.5519	0.0122722	0.0373347	0.7424	0	+?-+-+	27340	839	3	591878	19763	42	20692	0.1865356872354105
Susceptibility	ENSG00000126562	WNK4	17	42780610	Susceptibility.M4.MAF_1.perc	reference	0	0.6248	0.0109765	0.0333917	0.7424	0	-?+--+	27340	1078	0	591878	24733	42	25895	0.6057696844822962
Severe	ENSG00000075461	CACNG4	17	66964707	Severe.M1.MAF_0.1.perc	reference	0	0.9986	-1.0096462	3.0733598	0.7425	0	?-?-??	1682	1	0	530618	31	0	32	0.6570743912209271
Hospitalized	ENSG00000173465	ZNRD2	11	65570460	Hospitalized.M1.MAF_0.1.perc	reference	0	0.8828	0.2110834	0.6423969	0.7425	0	?+--?-	7943	4	0	574340	231	0	235	0.3063725634445879
Susceptibility	ENSG00000134744	TUT4	1	52408282	Susceptibility.M1.MAF_0.1.perc	reference	0	0.8974	-0.1831523	0.5575057	0.7425	0	-?+---	22447	5	0	567180	87	0	92	0.25701611787789663
Susceptibility	ENSG00000183054	RGPD6	2	110513802	Susceptibility.M1.MAF_0.1.perc	reference	0	0.9515	-0.2883642	0.8778783	0.7425	0	??--??	20068	1	0	540567	36	0	37	0.6902251980620614
Susceptibility	ENSG00000205867	KRTAP5-2	11	1597177	Susceptibility.M1.MAF_0.1.perc	reference	0	0.9857	0.2220441	0.6759495	0.7425	0	??++-?	21993	2	0	562924	52	0	54	0.6396488923042126
Severe	ENSG00000149782	PLCB3	11	64251530	Severe.M1.MAF_1.perc	reference	0	0.9045	-0.1841567	0.5605651	0.7425	0	?-+-?-	3304	4	0	560304	354	0	358	0.8769161223568833
Severe	ENSG00000182791	CCDC87	11	66590176	Severe.M1.MAF_1.perc	reference	15.7	0.3142	-0.1395028	0.4245927	0.7425	0.1951779	?-+--+	4380	18	1	568254	2472	0	2492	0.2205643923084414
Severe	ENSG00000075461	CACNG4	17	66964707	Severe.M1.MAF_1.perc	reference	0	0.9986	-1.0096462	3.0733598	0.7425	0	?-?-??	1682	1	0	530618	31	0	32	0.6570743912209271
Hospitalized	ENSG00000173465	ZNRD2	11	65570460	Hospitalized.M1.MAF_1.perc	reference	0	0.8828	0.2110834	0.6423969	0.7425	0	?+--?-	7943	4	0	574340	231	0	235	0.3063725634445879
Susceptibility	ENSG00000116151	MORN1	1	2321253	Susceptibility.M1.MAF_1.perc	reference	0	0.9321	0.0695189	0.2115737	0.7425	0	+?-+--	25878	45	0	578337	509	0	554	0.7503225819795305
Susceptibility	ENSG00000134744	TUT4	1	52408282	Susceptibility.M1.MAF_1.perc	reference	0	0.8974	-0.1831523	0.5575057	0.7425	0	-?+---	22447	5	0	567180	87	0	92	0.25701611787789663
Susceptibility	ENSG00000183054	RGPD6	2	110513802	Susceptibility.M1.MAF_1.perc	reference	0	0.9515	-0.2883642	0.8778783	0.7425	0	??--??	20068	1	0	540567	36	0	37	0.6902251980620614
Susceptibility	ENSG00000104763	ASAH1	8	18055992	Susceptibility.M1.MAF_1.perc	reference	26.6	0.2443	0.0716953	0.2182177	0.7425	0.0613846	+?+---	26325	74	0	589730	1487	0	1561	0.18034724477935596
Susceptibility	ENSG00000197969	VPS13A	9	77177445	Susceptibility.M1.MAF_1.perc	reference	19.2	0.2927	0.0721488	0.2195957	0.7425	0.060648	+?++--	26754	109	0	591353	2226	0	2335	0.534098142125674
Hospitalized	ENSG00000164099	PRSS12	4	118280038	Hospitalized.M3.MAF_0.1.perc	reference	0	0.8446	-0.0509465	0.1550639	0.7425	0	?--++-	11773	73	0	582216	3426	2	3503	0.765658044473598
Hospitalized	ENSG00000166454	ATMIN	16	81035842	Hospitalized.M3.MAF_0.1.perc	reference	0	0.5396	0.0777369	0.236563	0.7425	0	?++--+	9908	24	0	568374	1626	0	1650	0.8157171405761684
Hospitalized	ENSG00000161649	CD300LG	17	43847148	Hospitalized.M3.MAF_0.1.perc	reference	0	0.9715	-0.1818495	0.5534167	0.7425	0	?-----	10082	8	0	577615	261	2	273	0.9208780683506512
Susceptibility	ENSG00000189292	ALKAL2	2	279558	Susceptibility.M3.MAF_0.1.perc	reference	0	0.7682	0.1487595	0.4528162	0.7425	0	-?++-?	21854	6	0	527866	130	0	136	0.22334100043501323
Susceptibility	ENSG00000183054	RGPD6	2	110513802	Susceptibility.M3.MAF_0.1.perc	reference	0	0.9515	-0.2883642	0.8778783	0.7425	0	??--??	20068	1	0	540567	36	0	37	0.6902251980620614
Susceptibility	ENSG00000172247	C1QTNF4	11	47589667	Susceptibility.M3.MAF_0.1.perc	reference	0	0.6753	-0.0623292	0.1896901	0.7425	0	+?----	25435	31	0	574739	758	1	791	0.8749769048541187
Severe	ENSG00000166961	MS4A15	11	60756867	Severe.M3.MAF_1.perc	reference	0	0.6129	-0.1522956	0.4636173	0.7425	0	?-+?--	3881	5	0	563922	627	0	632	0.37294524271603935
Severe	ENSG00000132518	GUCY2D	17	8002615	Severe.M3.MAF_1.perc	reference	30.5	0.218	0.1467263	0.4465837	0.7425	0.3171305	?-+-+-	4614	41	0	567766	3760	3	3807	0.9897124091103646
Severe	ENSG00000183304	FAM9A	23	8790795	Severe.M3.MAF_1.perc	reference	0	0.972	-0.1029634	0.3134402	0.7425	0	?-+?--	4442	8	3	527784	169	75	333	0.7407743179716427
Hospitalized	ENSG00000136270	TBRG4	7	45100100	Hospitalized.M3.MAF_1.perc	reference	39.6	0.157	0.1618738	0.4927754	0.7425	0.4695309	?+--+-	11611	45	0	582155	1816	1	1863	0.7262510155320776
Susceptibility	ENSG00000183054	RGPD6	2	110513802	Susceptibility.M3.MAF_1.perc	reference	0	0.9515	-0.2883642	0.8778783	0.7425	0	??--??	20068	1	0	540567	36	0	37	0.6902251980620614
Susceptibility	ENSG00000232268	OR52I1	11	4593614	Susceptibility.M3.MAF_1.perc	reference	0	0.7061	-0.0571296	0.1739021	0.7425	0	-?-++-	25848	43	0	589547	794	0	837	0.15376762768064295
Severe	ENSG00000164610	RP9	7	33094797	Severe.M4.MAF_0.1.perc	reference	0	0.8243	0.1099732	0.3346785	0.7425	0	?++---	4403	15	0	568380	1146	0	1161	0.4375026673275278
Severe	ENSG00000139174	PRICKLE1	12	42456757	Severe.M4.MAF_0.1.perc	reference	0	0.7837	0.069423	0.2113404	0.7425	0	?+---+	4643	33	0	567902	3773	0	3806	0.04579363350511456
Hospitalized	ENSG00000083814	ZNF671	19	57719751	Hospitalized.M4.MAF_0.1.perc	reference	0	0.8485	0.0584217	0.1777883	0.7425	0	?+--?+	11136	48	0	580175	2637	1	2687	5.727440417533376e-4
Susceptibility	ENSG00000114124	GRK7	3	141778148	Susceptibility.M4.MAF_0.1.perc	reference	0	0.4476	0.027593	0.0839798	0.7425	0	-?++++	26743	175	0	580653	3536	4	3719	0.7237741662781505
Susceptibility	ENSG00000102057	KCND1	23	48961378	Susceptibility.M4.MAF_0.1.perc	reference	38.4	0.1653	-0.0903757	0.2750478	0.7425	0.1327093	+?--+-	24194	33	8	532257	496	273	1091	0.8910213258608605
Severe	ENSG00000033122	LRRC7	1	69567922	Severe.M4.MAF_1.perc	reference	0	0.4222	-0.0470833	0.1433289	0.7425	0	?--+-+	4487	78	0	568622	9172	8	9266	0.8643043858759983
Severe	ENSG00000143614	GATAD2B	1	153789030	Severe.M4.MAF_1.perc	reference	0	0.985	-0.0448197	0.1364035	0.7425	0	?-+-?-	4393	74	0	568177	10332	35	10476	0.9899842149463873
Severe	ENSG00000249242	TMEM150C	4	82483170	Severe.M4.MAF_1.perc	reference	0	0.81	-0.0714248	0.2173997	0.7425	0	?--+?-	4324	31	0	567650	3742	1	3775	0.8331902761505801
Severe	ENSG00000124812	CRISP1	6	49834257	Severe.M4.MAF_1.perc	reference	0	0.6574	-0.0637565	0.1940827	0.7425	0	?----+	4675	34	0	570236	3775	5	3819	0.6646863417864177
Severe	ENSG00000139514	SLC7A1	13	29509414	Severe.M4.MAF_1.perc	reference	0	0.8052	-0.0904594	0.2753227	0.7425	0	+-+++-	4418	14	0	564519	1560	0	1574	0.8712502891643124
Severe	ENSG00000185379	RAD51D	17	35092221	Severe.M4.MAF_1.perc	reference	10.2	0.3508	-0.0847977	0.258119	0.7425	0.0551165	+--++-	4883	38	0	570490	3902	0	3940	0.408692812497189
Hospitalized	ENSG00000148572	NRBF2	10	63133247	Hospitalized.M4.MAF_1.perc	reference	46.9	0.1104	0.136541	0.4155753	0.7425	0.3497809	?+-+-+	10287	81	0	569259	5266	9	5365	0.7941614758973875
Hospitalized	ENSG00000121749	TBC1D15	12	71839707	Hospitalized.M4.MAF_1.perc	reference	0	0.989	0.0448671	0.1365429	0.7425	0	?+--+-	12124	90	0	583310	3905	3	4001	0.9624787536903916
Susceptibility	ENSG00000197024	ZNF398	7	149126416	Susceptibility.M4.MAF_1.perc	reference	67.6	0.01497	0.0909792	0.2769074	0.7425	0.2097199	+?-+--	27126	211	2	591861	4947	5	5172	0.5802280474297792
Severe	ENSG00000116473	RAP1A	1	111542218	Severe.M1.MAF_0.1.perc	reference	0	0.9922	-1.0089465	3.0727034	0.7426	0	?--???	1750	0	0	531728	20	0	20	0.8091937008999955
Severe	ENSG00000136247	ZDHHC4	7	6577434	Severe.M1.MAF_0.1.perc	reference	0	0.4462	0.1506537	0.458646	0.7426	0	?-+++-	3774	4	0	564666	222	0	226	0.9036814651162461
Severe	ENSG00000100320	RBFOX2	22	35738736	Severe.M1.MAF_0.1.perc	reference	0	0.9875	0.4044964	1.2317285	0.7426	0	?+-?--	1897	0	0	549336	118	0	118	0.38906699912476495
Hospitalized	ENSG00000146039	SLC17A4	6	25754699	Hospitalized.M1.MAF_0.1.perc	reference	0	0.9039	-0.1740789	0.5301358	0.7426	0	?+----	10838	7	0	578213	227	0	234	0.5431571718879349
Hospitalized	ENSG00000072110	ACTN1	14	68874128	Hospitalized.M1.MAF_0.1.perc	reference	0	0.9741	-0.2900808	0.8833662	0.7426	0	?--+?-	7724	3	0	559361	84	0	87	0.6836635924383226
Susceptibility	ENSG00000135052	GOLM1	9	86026146	Susceptibility.M1.MAF_0.1.perc	reference	0	0.8447	-0.0938909	0.2858566	0.7426	0	-?---?	24380	13	0	584974	328	0	341	0.9346777647974114
Susceptibility	ENSG00000139842	CUL4A	13	113208193	Susceptibility.M1.MAF_0.1.perc	reference	0	0.9914	-0.1586077	0.4829934	0.7426	0	-?--+-	22030	5	0	562886	121	0	126	0.7602909477106491
Severe	ENSG00000116473	RAP1A	1	111542218	Severe.M1.MAF_1.perc	reference	0	0.9922	-1.0089465	3.0727034	0.7426	0	?--???	1750	0	0	531728	20	0	20	0.8091937008999955
Severe	ENSG00000138190	EXOC6	10	92826831	Severe.M1.MAF_1.perc	reference	0	0.9831	-0.2795425	0.8510343	0.7426	0	?--+?-	2419	3	0	561829	280	0	283	0.41187890091583196
Severe	ENSG00000100320	RBFOX2	22	35738736	Severe.M1.MAF_1.perc	reference	0	0.9875	0.4044964	1.2317285	0.7426	0	?+-?--	1897	0	0	549336	118	0	118	0.38906699912476495
Hospitalized	ENSG00000072110	ACTN1	14	68874128	Hospitalized.M1.MAF_1.perc	reference	0	0.9741	-0.2900808	0.8833662	0.7426	0	?--+?-	7724	3	0	559361	84	0	87	0.6836635924383226
Hospitalized	ENSG00000197563	PIGN	18	61905255	Hospitalized.M1.MAF_1.perc	reference	48.1	0.103	-0.2029296	0.6179313	0.7426	0.8077772	?----+	11730	20	0	582636	1295	0	1315	0.31477829503536137
Susceptibility	ENSG00000136235	GPNMB	7	23235967	Susceptibility.M1.MAF_1.perc	reference	36.5	0.1779	0.0931579	0.2836716	0.7426	0.1455713	+?---+	27072	233	2	591663	6298	12	6559	0.7275606866882421
Susceptibility	ENSG00000214102	WEE2	7	141708353	Susceptibility.M1.MAF_1.perc	reference	0	0.7475	-0.0952609	0.2900895	0.7426	0	+?----	24589	12	0	588732	308	0	320	0.7708484543317494
Susceptibility	ENSG00000135052	GOLM1	9	86026146	Susceptibility.M1.MAF_1.perc	reference	0	0.8447	-0.0938909	0.2858566	0.7426	0	-?---?	24380	13	0	584974	328	0	341	0.9346777647974114
Severe	ENSG00000123427	EEF1AKMT3	12	57771492	Severe.M3.MAF_0.1.perc	reference	0	0.9352	0.1607786	0.4895816	0.7426	0	?++-?-	3489	5	0	561655	608	1	615	0.6415058407441413
Severe	ENSG00000078687	TNRC6C	17	77959240	Severe.M3.MAF_0.1.perc	reference	0	0.4864	-0.0856618	0.2608317	0.7426	0	?-+-+-	4545	17	0	569541	3149	1	3168	0.3467075053098011
Hospitalized	ENSG00000177685	CRACR2B	11	826144	Hospitalized.M3.MAF_0.1.perc	reference	0	0.9712	-0.1192858	0.3631488	0.7426	0	?-+-+-	9981	12	0	581402	536	1	550	0.7695672045822791
Hospitalized	ENSG00000133138	TBC1D8B	23	106802673	Hospitalized.M3.MAF_0.1.perc	reference	0	0.7645	-0.0722397	0.2200011	0.7426	0	?-+--+	10782	14	5	528026	526	173	896	0.6046175728807152
Severe	ENSG00000085982	USP40	2	233475520	Severe.M3.MAF_1.perc	reference	0	0.8241	-0.0561779	0.171071	0.7426	0	+---++	4957	57	0	570537	5970	5	6037	0.8559086118138697
Severe	ENSG00000164649	CDCA7L	7	21900899	Severe.M3.MAF_1.perc	reference	0	0.8721	-0.1287052	0.3919548	0.7426	0	?-+---	4504	7	0	568761	1322	0	1329	0.35793077762114556
Hospitalized	ENSG00000065609	SNAP91	6	83552880	Hospitalized.M3.MAF_1.perc	reference	0	0.7373	-0.0700019	0.2131417	0.7426	0	--++-+	11761	25	0	587152	1809	1	1836	0.8027874183053235
Hospitalized	ENSG00000107864	CPEB3	10	92046692	Hospitalized.M3.MAF_1.perc	reference	0	0.8704	-0.0770322	0.2345567	0.7426	0	?-+---	11129	30	0	569863	1804	1	1836	0.6775695744671051
Hospitalized	ENSG00000175573	C11orf68	11	65916810	Hospitalized.M3.MAF_1.perc	reference	0	0.7758	0.1191749	0.3628607	0.7426	0	?++-?-	8484	12	0	567641	652	0	664	0.45583659479028893
Susceptibility	ENSG00000144724	PTPRG	3	61561569	Susceptibility.M3.MAF_1.perc	reference	0	0.9243	0.0203029	0.0618336	0.7426	0	+-++--	27348	307	1	584944	6645	4	6962	0.8626379788284961
Susceptibility	ENSG00000121680	PEX16	11	45909663	Susceptibility.M3.MAF_1.perc	reference	17	0.3064	0.0890647	0.2712201	0.7426	0.0798942	-?+---	26734	45	0	590419	777	1	824	0.29794108337436986
Severe	ENSG00000137996	RTCA	1	100266216	Severe.M4.MAF_0.1.perc	reference	0	0.5279	-0.0736069	0.224153	0.7426	0	?-+?-+	4261	27	0	567318	3352	1	3381	0.6914360483053683
Severe	ENSG00000168502	MTCL1	18	8705661	Severe.M4.MAF_0.1.perc	reference	0	0.7498	-0.0407803	0.1241712	0.7426	0	+--++-	4906	103	0	570620	16584	8	16703	0.3128286233028272
Hospitalized	ENSG00000121210	TMEM131L	4	153466346	Hospitalized.M4.MAF_0.1.perc	reference	0	0.4197	0.032277	0.0982914	0.7426	0	?-+--+	11986	157	0	580845	8838	6	9007	0.436347081570831
Hospitalized	ENSG00000141458	NPC1	18	23506184	Hospitalized.M4.MAF_0.1.perc	reference	0	0.7306	0.0328502	0.1000286	0.7426	0	?++-+-	12124	156	0	583311	9107	5	9273	0.8957542035936588
Susceptibility	ENSG00000132702	HAPLN2	1	156619331	Susceptibility.M4.MAF_0.1.perc	reference	0	0.9705	0.0400606	0.1219825	0.7426	0	+?++--	24662	79	0	585288	1739	1	1820	0.678790375766606
Susceptibility	ENSG00000172350	ABCG4	11	119149052	Susceptibility.M4.MAF_0.1.perc	reference	13.8	0.3263	0.0483217	0.1471508	0.7426	0.0215602	-?++-+	26743	141	0	590422	3093	4	3242	0.9134790039944625
Susceptibility	ENSG00000211455	STK38L	12	27243968	Susceptibility.M4.MAF_0.1.perc	reference	0	0.7178	0.049293	0.1500925	0.7426	0	-?+-+-	26407	54	0	589287	1174	0	1228	0.8151897071071645
Susceptibility	ENSG00000272636	DOC2B	17	142789	Susceptibility.M4.MAF_0.1.perc	reference	0	0.9767	-0.0549719	0.1673636	0.7426	0	-?----	22867	36	0	573496	902	2	942	0.838550634377643
Severe	ENSG00000197375	SLC22A5	5	132369710	Severe.M4.MAF_1.perc	reference	0	0.9686	-0.0347461	0.1057847	0.7426	0	+-++-+	4906	123	0	570620	15872	30	16055	0.840985173010141
Severe	ENSG00000187105	HEATR4	14	73478484	Severe.M4.MAF_1.perc	reference	0	0.5523	0.037455	0.1140702	0.7426	0	+-+++-	4950	91	0	570572	9226	5	9327	0.7278714009905346
Hospitalized	ENSG00000103023	PRSS54	16	58279997	Hospitalized.M4.MAF_1.perc	reference	0	0.575	0.0540379	0.164544	0.7426	0	?---++	11734	56	0	580130	2797	1	2855	0.33319916455534315
Susceptibility	ENSG00000213160	KLHL23	2	169694488	Susceptibility.M4.MAF_1.perc	reference	28.4	0.2319	0.06737	0.2051625	0.7426	0.0634646	-?+-+-	26375	141	0	578170	2724	2	2869	0.9465513114181803
Susceptibility	ENSG00000159674	SPON2	4	1166932	Susceptibility.M4.MAF_1.perc	reference	28.2	0.2235	0.0440741	0.1342222	0.7426	0.0283186	-++++-	27789	314	0	593682	6955	5	7279	0.8390875240888793
Susceptibility	ENSG00000152953	STK32B	4	5051480	Susceptibility.M4.MAF_1.perc	reference	19.3	0.2916	0.0464401	0.1414348	0.7426	0.0240516	-?+++-	27126	210	0	591861	4627	1	4839	0.3819470244486618
Susceptibility	ENSG00000164509	IL31RA	5	55851357	Susceptibility.M4.MAF_1.perc	reference	0	0.4455	-0.0225882	0.0687845	0.7426	0	++-+-+	27803	239	0	596161	5305	7	5558	0.9382858690640518
Severe	ENSG00000271383	NBPF19	1	149475338	Severe.M1.MAF_0.1.perc	reference	0	0.9382	0.3472941	1.057985	0.7427	0	?++-??	678	3	0	2508	4	0	7	0.9657306334953546
Severe	ENSG00000157851	DPYSL5	2	26847747	Severe.M1.MAF_0.1.perc	reference	0	1	-1.0174646	3.0989176	0.7427	0	?-????	1524	0	0	499833	24	0	24	0.7600529203082773
Severe	ENSG00000138190	EXOC6	10	92826831	Severe.M1.MAF_0.1.perc	reference	0	0.983	-0.2795029	0.8515248	0.7427	0	?--+?-	2419	3	0	561829	279	0	282	0.41187890091583196
Hospitalized	ENSG00000105053	VRK3	19	49976468	Hospitalized.M1.MAF_0.1.perc	reference	0	0.5532	0.1743188	0.5310547	0.7427	0	?+---+	10071	8	0	567325	256	0	264	0.930515455612207
Susceptibility	ENSG00000176261	ZBTB8OS	1	32600172	Susceptibility.M1.MAF_0.1.perc	reference	0	0.9756	0.2126713	0.6477776	0.7427	0	-?+--?	22103	3	0	567249	70	0	73	0.9624512411681543
Susceptibility	ENSG00000198960	ARMCX6	23	101615118	Susceptibility.M1.MAF_0.1.perc	reference	0	0.9304	0.2447558	0.7455196	0.7427	0	??+??-	20486	1	1	501643	22	8	41	0.5415296792210895
Severe	ENSG00000157851	DPYSL5	2	26847747	Severe.M1.MAF_1.perc	reference	0	1	-1.0174646	3.0989176	0.7427	0	?-????	1524	0	0	499833	24	0	24	0.7600529203082773
Severe	ENSG00000205220	PSMB10	16	67934506	Severe.M1.MAF_1.perc	reference	0	0.9374	0.1525722	0.4647573	0.7427	0	?++?--	4179	9	0	567250	604	1	615	0.7036455322513889
Hospitalized	ENSG00000168899	VAMP5	2	85584431	Hospitalized.M1.MAF_1.perc	reference	0	0.9766	0.1982528	0.6039269	0.7427	0	?+-??-	6877	4	0	558757	266	0	270	0.08333961520443303
Susceptibility	ENSG00000176261	ZBTB8OS	1	32600172	Susceptibility.M1.MAF_1.perc	reference	0	0.9756	0.2126713	0.6477776	0.7427	0	-?+--?	22103	3	0	567249	70	0	73	0.9624512411681543
Susceptibility	ENSG00000198960	ARMCX6	23	101615118	Susceptibility.M1.MAF_1.perc	reference	0	0.9304	0.2447558	0.7455196	0.7427	0	??+??-	20486	1	1	501643	22	8	41	0.5415296792210895
Severe	ENSG00000167264	DUS2	16	67987746	Severe.M3.MAF_0.1.perc	reference	39.6	0.1743	0.2630268	0.801275	0.7427	0.9818003	?-+?--	4059	7	0	567893	1574	0	1581	0.515366051645529
Severe	ENSG00000244005	NFS1	20	35668052	Severe.M3.MAF_0.1.perc	reference	21.3	0.2789	-0.2170077	0.660952	0.7427	0.5718619	?-+---	4115	4	0	568216	1834	0	1838	0.3589391947281282
Hospitalized	ENSG00000000971	CFH	1	196652043	Hospitalized.M3.MAF_0.1.perc	reference	0	0.7553	0.1578274	0.480788	0.7427	0	?+-+--	11033	7	0	580153	212	0	219	0.09787082401224192
Hospitalized	ENSG00000163581	SLC2A2	3	170996347	Hospitalized.M3.MAF_0.1.perc	reference	0	0.7857	-0.1003602	0.3057697	0.7427	0	?----+	11746	17	0	582545	765	1	784	0.6495080364532354
Hospitalized	ENSG00000137204	SLC22A7	6	43295694	Hospitalized.M3.MAF_0.1.perc	reference	0	0.8737	0.0834522	0.2541719	0.7427	0	?++-?-	9214	21	0	565105	1506	2	1531	0.7380123087283703
Susceptibility	ENSG00000168056	LTBP3	11	65538559	Susceptibility.M3.MAF_0.1.perc	reference	0.2	0.4047	-0.0296451	0.0903022	0.7427	6.383e-4	-?-+++	25847	141	0	591259	3506	2	3651	0.9566198410493546
Susceptibility	ENSG00000244005	NFS1	20	35668052	Susceptibility.M3.MAF_0.1.perc	reference	0	0.5872	-0.0380858	0.1160007	0.7427	0	-?-+--	25810	78	0	577878	1858	0	1936	0.7315008781315784
Hospitalized	ENSG00000000971	CFH	1	196652043	Hospitalized.M3.MAF_1.perc	reference	0	0.7553	0.1578274	0.480788	0.7427	0	?+-+--	11033	7	0	580153	212	0	219	0.09787082401224192
Susceptibility	ENSG00000138081	FBXO11	2	47789316	Susceptibility.M3.MAF_1.perc	reference	0	0.5573	-0.0664714	0.2024952	0.7427	0	+?----	25156	31	0	577853	744	2	779	0.964824595063927
Susceptibility	ENSG00000182518	FAM104B	23	55143102	Susceptibility.M3.MAF_1.perc	reference	0	0.9629	0.0285187	0.0868725	0.7427	0	-?++++	23339	21	122	535613	514	2744	6267	0.23285765054031898
Severe	ENSG00000156049	GNA14	9	77423079	Severe.M4.MAF_0.1.perc	reference	0	0.7774	-0.0912885	0.2780421	0.7427	0	+-+-+-	4782	20	0	569758	2405	0	2425	0.6246307384855886
Hospitalized	ENSG00000167014	TERB2	15	44956687	Hospitalized.M4.MAF_0.1.perc	reference	0	0.877	0.0987647	0.3008069	0.7427	0	?+-+-+	11072	19	0	581565	906	0	925	0.8870469799574334
Hospitalized	ENSG00000128487	SPECC1	17	20008865	Hospitalized.M4.MAF_0.1.perc	reference	0	0.4089	0.0352428	0.1073353	0.7427	0	?-+--+	12064	146	0	583218	7138	3	7290	0.5582057580365726
Hospitalized	ENSG00000100350	FOXRED2	22	36487190	Hospitalized.M4.MAF_0.1.perc	reference	0	0.6431	-0.0414139	0.1261643	0.7427	0	?--+--	11624	87	0	581508	5642	1	5731	0.93050145706425
Susceptibility	ENSG00000168904	LRRC28	15	99251362	Susceptibility.M4.MAF_0.1.perc	reference	0	0.9033	-0.034462	0.1049804	0.7427	0	+?----	26646	101	0	590246	2330	3	2437	0.3832535839634367
Susceptibility	ENSG00000182087	TMEM259	19	1009648	Susceptibility.M4.MAF_0.1.perc	reference	50.1	0.09125	-0.0871556	0.2654648	0.7427	0.1448021	-?+++-	26005	252	0	587984	5462	2	5718	0.7168364360705775
Severe	ENSG00000115317	HTRA2	2	74529725	Severe.M4.MAF_1.perc	reference	52.1	0.06394	0.2284116	0.6956585	0.7427	1.2958933	+--+--	4824	35	0	568021	5769	11	5826	0.7694861284639114
Severe	ENSG00000047249	ATP6V1H	8	53715543	Severe.M4.MAF_1.perc	reference	0	0.7841	-0.0550695	0.16772310000000001	0.7427	0	----+-	4662	50	0	568600	7899	16	7981	0.7647674267399953
Hospitalized	ENSG00000144161	ZC3H8	2	112211529	Hospitalized.M4.MAF_1.perc	reference	0	0.9136	-0.059142	0.1801869	0.7427	0	?---+-	11486	42	0	579042	2631	2	2677	0.5965757661874753
Hospitalized	ENSG00000198818	SFT2D1	6	166319728	Hospitalized.M4.MAF_1.perc	reference	0	0.5543	-0.0857694	0.2612602	0.7427	0	?--+--	10171	23	0	578403	994	0	1017	0.7380290609664171
Susceptibility	ENSG00000030110	BAK1	6	33572547	Susceptibility.M4.MAF_1.perc	reference	0	0.711	-0.0373989	0.1139291	0.7427	0	-?-+--	25804	84	0	585330	1973	1	2059	0.2323396890646443
Susceptibility	ENSG00000156467	UQCRB	8	96222947	Susceptibility.M4.MAF_1.perc	reference	3	0.3971	0.0351981	0.1072022	0.7427	0.0027244	--+--+	27251	117	0	594262	2045	8	2178	0.5933620875905183
Susceptibility	ENSG00000188493	C19orf54	19	40740856	Susceptibility.M4.MAF_1.perc	reference	0	0.7553	0.0186731	0.0568915	0.7427	0	-?+--+	27126	350	1	591861	8204	11	8578	0.7134030257368827
Hospitalized	ENSG00000172794	RAB37	17	74670578	Hospitalized.M1.MAF_0.1.perc	reference	0	0.8809	0.2138378	0.6517482	0.7428	0	?++---	7124	4	0	576298	162	0	166	0.5804452701411419
Susceptibility	ENSG00000126337	KRT36	17	41486136	Susceptibility.M1.MAF_0.1.perc	reference	0	0.5173	0.0918624	0.2799607	0.7428	0	+?-+++	23600	17	0	580012	305	0	322	0.5303658175738859
Hospitalized	ENSG00000013288	MAN2B2	4	6575189	Hospitalized.M1.MAF_1.perc	reference	31.5	0.1992	-0.1248496	0.3803974	0.7428	0.2614891	--+---	10918	20	0	573962	742	2	766	0.6801231446419308
Susceptibility	ENSG00000222046	DCDC2B	1	32209094	Susceptibility.M1.MAF_1.perc	reference	0	0.8955	-0.0509063	0.1551118	0.7428	0	+?----	26771	51	0	589495	1042	0	1093	0.6829264212873093
Susceptibility	ENSG00000212127	TAS2R14	12	10937408	Susceptibility.M1.MAF_1.perc	reference	0	0.8406	-0.0482938	0.1471668	0.7428	0	-?-+++	24211	53	0	579392	1028	0	1081	0.6995809782226275
Severe	ENSG00000172269	DPAGT1	11	119096503	Severe.M3.MAF_0.1.perc	reference	0	0.5471	-0.1533214	0.4673136	0.7428	0	?-++--	4065	6	0	563385	760	0	766	0.4687178972664176
Severe	ENSG00000130522	JUND	19	18279694	Severe.M3.MAF_0.1.perc	reference	0	0.5919	0.4470279	1.3623824	0.7428	0	?-+???	1788	0	0	541685	68	0	68	0.9643053690308079
Severe	ENSG00000278558	TMEM191B	22	18527802	Severe.M3.MAF_0.1.perc	reference	0	0.9662	-0.1562934	0.4763687	0.7428	0	?--??-	2789	5	0	451601	849	4	862	0.8278447344708361
Hospitalized	ENSG00000173557	FAM166C	2	26562585	Hospitalized.M3.MAF_0.1.perc	reference	0	0.8633	-0.1155281	0.3520509	0.7428	0	?--+-+	10402	14	0	567631	568	0	582	0.627227104305014
Hospitalized	ENSG00000113889	KNG1	3	186717348	Hospitalized.M3.MAF_0.1.perc	reference	0	0.9481	0.1340267	0.4084494	0.7428	0	?+----	8572	8	0	566904	538	0	546	0.8535197687353941
Hospitalized	ENSG00000007520	TSR3	16	1349240	Hospitalized.M3.MAF_0.1.perc	reference	0	0.8927	0.0737353	0.2246752	0.7428	0	?+--++	10282	36	0	578094	1538	0	1574	0.4348798036253756
Susceptibility	ENSG00000165487	MICU2	13	21492691	Susceptibility.M3.MAF_0.1.perc	reference	0	0.7072	-0.0516363	0.1573882	0.7428	0	-?+---	26405	47	0	580140	1004	1	1053	0.8015769867666007
Severe	ENSG00000153048	CARHSP1	16	8852942	Severe.M3.MAF_1.perc	reference	38.6	0.1805	0.2262435	0.6894895	0.7428	0.7528929	?--?-+	4488	13	0	569120	1940	0	1953	0.6415534401877782
Hospitalized	ENSG00000189221	MAOA	23	43654907	Hospitalized.M3.MAF_1.perc	reference	69.1	0.03929	0.5059871	1.5420897	0.7428	4.7925654	?--+??	9155	3	0	513459	93	28	152	0.6449926159412318
Severe	ENSG00000130222	GADD45G	9	89605012	Severe.M4.MAF_0.1.perc	reference	0	0.977	0.20796510000000001	0.6337542	0.7428	0	?++-?-	4213	4	0	565202	247	0	251	0.9181048976466648
Severe	ENSG00000034053	APBA2	15	28884483	Severe.M4.MAF_0.1.perc	reference	0	0.9025	-0.0794005	0.2419382	0.7428	0	+---?-	4358	25	0	564349	3282	1	3309	0.8586615206735546
Severe	ENSG00000101473	ACOT8	20	45841721	Severe.M4.MAF_0.1.perc	reference	15.7	0.3132	0.1129583	0.3442776	0.7428	0.1323729	+-+--+	4822	24	0	570319	3108	2	3136	0.6367919127437939
Hospitalized	ENSG00000076554	TPD52	8	80034745	Hospitalized.M4.MAF_0.1.perc	reference	39.5	0.1421	0.1669268	0.5087357	0.7428	0.5392264	-+++-+	11076	30	0	573696	1435	3	1471	0.9915786520910009
Hospitalized	ENSG00000259431	THTPA	14	23555988	Hospitalized.M4.MAF_0.1.perc	reference	0	0.67	-0.0676657	0.2062099	0.7428	0	?--+-+	8888	34	0	575511	1951	1	1987	0.712770056239179
Hospitalized	ENSG00000169957	ZNF768	16	30524004	Hospitalized.M4.MAF_0.1.perc	reference	0	0.6927	-0.0615156	0.1874839	0.7428	0	?+--+-	11357	38	1	578674	2403	0	2443	0.4860689336151368
Hospitalized	ENSG00000131264	CDX4	23	73447254	Hospitalized.M4.MAF_0.1.perc	reference	0	0.8819	0.114441	0.3487815	0.7428	0	?+--?-	9209	7	6	521137	196	85	385	0.7842310679581507
Severe	ENSG00000166948	TGM6	20	2380901	Severe.M4.MAF_1.perc	reference	0	0.5207	0.0520427	0.1586199	0.7428	0	--+---	3844	83	0	178506	4976	8	5075	0.8029876271889195
Severe	ENSG00000184058	TBX1	22	19756703	Severe.M4.MAF_1.perc	reference	0	0.6426	0.0579408	0.1765863	0.7428	0	?+--+-	4530	51	0	566346	5021	4	5080	0.7254668569040355
Hospitalized	ENSG00000179085	DPM3	1	155139891	Hospitalized.M4.MAF_1.perc	reference	0	0.8039	0.1136342	0.3463481	0.7428	0	?++---	10142	15	0	564038	505	1	522	0.6322955972281845
Hospitalized	ENSG00000104938	CLEC4M	19	7763210	Hospitalized.M4.MAF_1.perc	reference	14.3	0.3232	0.047322	0.1441922	0.7428	0.0205678	?+++--	12124	172	2	583311	9795	32	10035	0.5129600817991952
Susceptibility	ENSG00000147647	DPYS	8	104330324	Susceptibility.M4.MAF_1.perc	reference	24.3	0.2597	-0.0363135	0.1106578	0.7428	0.0158023	-?--++	27340	258	0	591878	5482	4	5748	0.5528673325943477
Susceptibility	ENSG00000133392	MYH11	16	15703135	Susceptibility.M4.MAF_1.perc	reference	0	0.6341	-0.010075	0.0307072	0.7428	0	-?--++	27126	1256	2	591861	29522	30	30842	0.8243221523998494
Susceptibility	ENSG00000007168	PAFAH1B1	17	2593210	Susceptibility.M4.MAF_1.perc	reference	0	0.8603	0.0518994	0.1581494	0.7428	0	-?++--	24222	49	0	576529	1075	0	1124	0.6909443571023435
Susceptibility	ENSG00000105438	KDELR1	19	48382575	Susceptibility.M4.MAF_1.perc	reference	0	0.5737	0.0638495	0.1945623	0.7428	0	+?-+--	24293	32	0	584780	632	0	664	0.4299060292533239
Susceptibility	ENSG00000125812	GZF1	20	23362182	Susceptibility.M4.MAF_1.perc	reference	0	0.9112	0.0219721	0.0669514	0.7428	0	-?+-+-	26792	268	0	589988	5779	6	6059	0.6469677486656145
Hospitalized	ENSG00000166329	CCDC182	17	57744495	Hospitalized.M1.MAF_0.1.perc	reference	0	0.9403	0.3291788	1.0034394	0.7429	0	?+--?-	8339	3	0	560157	98	0	101	0.3355020978534335
Susceptibility	ENSG00000132854	KANK4	1	62236165	Susceptibility.M1.MAF_0.1.perc	reference	44.7	0.1242	0.1747058	0.5325242	0.7429	0.5921864	+?-+--	25229	16	0	578997	269	1	287	0.7671953840609286
Severe	ENSG00000198467	TPM2	9	35681992	Severe.M1.MAF_1.perc	reference	0	0.9847	-0.1003613	0.3059839	0.7429	0	?--??-	1676	9	0	547446	2469	2	2482	0.7188673320093433
Severe	ENSG00000182685	BRICD5	16	2209253	Severe.M1.MAF_1.perc	reference	0	0.4122	0.1426236	0.4348905	0.7429	0	-++?--	4490	8	0	567958	870	0	878	0.5523120744460477
Severe	ENSG00000167741	GGT6	17	4556927	Severe.M1.MAF_1.perc	reference	0	0.4315	0.1872395	0.5709261	0.7429	0	+-+??-	4033	7	0	566054	315	0	322	0.574242986809713
Hospitalized	ENSG00000166329	CCDC182	17	57744495	Hospitalized.M1.MAF_1.perc	reference	0	0.9403	0.3291788	1.0034394	0.7429	0	?+--?-	8339	3	0	560157	98	0	101	0.3355020978534335
Severe	ENSG00000105679	GAPDHS	19	35533455	Severe.M3.MAF_0.1.perc	reference	0	0.4396	0.1044822	0.3185762	0.7429	0	+-+?-+	4037	14	0	564890	1681	0	1695	0.17832687020352286
Severe	ENSG00000197081	IGF2R	6	159969082	Severe.M3.MAF_1.perc	reference	0	0.5501	0.0474472	0.1446305	0.7429	0	-+-+--	4958	58	0	570549	7598	5	7666	0.6722976218778123
Severe	ENSG00000198467	TPM2	9	35681992	Severe.M3.MAF_1.perc	reference	0	0.9847	-0.1003613	0.3059839	0.7429	0	?--??-	1676	9	0	547446	2469	2	2482	0.7188673320093433
Hospitalized	ENSG00000001626	CFTR	7	117287120	Hospitalized.M3.MAF_1.perc	reference	18.3	0.2948	0.0406711	0.1239742	0.7429	0.0209452	---+++	12184	411	1	588228	24112	15	24555	0.6095888417763491
Hospitalized	ENSG00000135407	AVIL	12	57797376	Hospitalized.M3.MAF_1.perc	reference	50.6	0.08792	-0.0814184	0.2482451	0.7429	0.1378952	?+---+	11888	234	0	583117	12726	31	13022	0.18786951147301517
Susceptibility	ENSG00000100258	LMF2	22	50502949	Susceptibility.M3.MAF_1.perc	reference	0	0.5589	-0.024713	0.0753402	0.7429	0	-?-+--	27126	203	0	591861	4427	4	4638	0.6605247150338072
Severe	ENSG00000198040	ZNF84	12	133037292	Severe.M4.MAF_0.1.perc	reference	0	0.9804	-0.0769127	0.2344447	0.7429	0	---+--	4486	21	0	564601	2769	1	2792	0.9276220701631136
Hospitalized	ENSG00000214021	TTLL3	3	9808086	Hospitalized.M4.MAF_0.1.perc	reference	0	0.7441	0.035321	0.1076825	0.7429	0	--++++	12184	135	0	588228	6985	7	7134	0.055035855808209716
Hospitalized	ENSG00000120256	LRP11	6	149818757	Hospitalized.M4.MAF_0.1.perc	reference	0	0.889	-0.0634189	0.1933503	0.7429	0	-----+	11290	41	0	571833	1893	1	1936	0.8212261319180352
Susceptibility	ENSG00000249853	HS3ST5	6	114055586	Susceptibility.M4.MAF_0.1.perc	reference	0	0.5447	0.0347941	0.1060872	0.7429	0	-?+---	25347	107	0	574665	2438	0	2545	0.32977548128092765
Susceptibility	ENSG00000187187	ZNF546	19	39984134	Susceptibility.M4.MAF_0.1.perc	reference	63.7	0.02626	-0.0748028	0.2280374	0.7429	0.1351147	+?----	27125	210	1	591860	4906	3	5124	0.7420034060452242
Severe	ENSG00000280314	OR8K3	11	56315144	Severe.M4.MAF_1.perc	reference	0	0.706	-0.1481628	0.4516759	0.7429	0	+-+?-?	2936	9	0	49658	227	0	236	0.9059255563837386
Hospitalized	ENSG00000162769	FLVCR1	1	212858275	Hospitalized.M4.MAF_1.perc	reference	0	0.9886	-0.0551776	0.1682249	0.7429	0	?-+++-	12009	57	0	583014	2720	2	2781	0.6909034369598449
Susceptibility	ENSG00000131016	AKAP12	6	151239967	Susceptibility.M4.MAF_1.perc	reference	0	0.5334	-0.0123706	0.0377094	0.7429	0	-+-++-	27206	830	0	584936	18872	21	19744	0.7149126443024674
Susceptibility	ENSG00000129450	SIGLEC9	19	51124906	Susceptibility.M4.MAF_1.perc	reference	0	0.5235	-0.0180038	0.0548936	0.7429	0	-?--++	26646	360	1	590246	8949	11	9333	0.683474854595278
Severe	ENSG00000143536	CRNN	1	152409243	Severe.M1.MAF_0.1.perc	reference	0	0.8134	-0.1657658	0.5055429	0.743	0	?-+---	4298	5	0	568879	549	0	554	0.8418227615373619
Severe	ENSG00000120992	LYPLA1	8	54046367	Severe.M1.MAF_0.1.perc	reference	0	0.9938	0.0889571	0.2712929	0.743	0	?+-?--	2646	1	0	564791	163	0	164	0.7276467785960188
Hospitalized	ENSG00000197063	MAFG	17	81918270	Hospitalized.M1.MAF_0.1.perc	reference	0	1	-1.0206273	3.1131089	0.743	0	?-????	5157	0	0	499833	9	0	9	0.6886951438517787
Susceptibility	ENSG00000171777	RASGRP4	19	38409051	Susceptibility.M1.MAF_0.1.perc	reference	0	0.8355	0.0871948	0.2659072	0.743	0	-?-+--	23767	16	0	584954	368	0	384	0.5957574379733612
Severe	ENSG00000129103	SUMF2	7	56064002	Severe.M1.MAF_1.perc	reference	0	0.9189	0.2208987	0.6738343	0.743	0	?++?--	3491	3	0	561523	348	0	351	0.7344220212595294
Severe	ENSG00000111554	MDM1	12	68272443	Severe.M1.MAF_1.perc	reference	0	0.9896	-0.1267092	0.3864363	0.743	0	?-+---	4686	8	0	570111	927	0	935	0.8074609783406077
Severe	ENSG00000175318	GRAMD2A	15	72159806	Severe.M1.MAF_1.perc	reference	0	0.991	-0.0824971	0.2516315	0.743	0	?-----	4604	24	0	569716	3143	5	3177	0.5089944119595027
Hospitalized	ENSG00000106624	AEBP1	7	44104345	Hospitalized.M1.MAF_1.perc	reference	0	0.7319	0.0922159	0.2812822	0.743	0	?++---	10903	23	0	581533	647	0	670	0.7917265922943763
Hospitalized	ENSG00000197063	MAFG	17	81918270	Hospitalized.M1.MAF_1.perc	reference	0	1	-1.0206273	3.1131089	0.743	0	?-????	5157	0	0	499833	9	0	9	0.6886951438517787
Susceptibility	ENSG00000171777	RASGRP4	19	38409051	Susceptibility.M1.MAF_1.perc	reference	0	0.8355	0.0871948	0.2659072	0.743	0	-?-+--	23767	16	0	584954	368	0	384	0.5957574379733612
Severe	ENSG00000132612	VPS4A	16	69311350	Severe.M3.MAF_0.1.perc	reference	0	0.9965	-0.2066612	0.6302801	0.743	0	?---?-	1818	2	0	559091	597	0	599	0.774712779196963
Susceptibility	ENSG00000106367	AP1S1	7	101154456	Susceptibility.M3.MAF_0.1.perc	reference	0	0.9685	-0.0933638	0.2847171	0.743	0	+?----	25463	15	0	574928	321	0	336	0.7557878425760236
Susceptibility	ENSG00000167780	SOAT2	12	53103486	Susceptibility.M3.MAF_0.1.perc	reference	0	0.6213	-0.028195	0.0859827	0.743	0	+?--+-	27267	152	0	591860	3469	1	3623	0.6355357963736042
Severe	ENSG00000148826	NKX6-2	10	132783179	Severe.M3.MAF_1.perc	reference	0	0.7851	-0.1004179	0.3062935	0.743	0	--+-?-	4055	5	0	563248	844	1	851	0.43147364379624786
Severe	ENSG00000177558	FAM187B	19	35224800	Severe.M3.MAF_1.perc	reference	0	0.4864	0.1291968	0.3940392	0.743	0	?++?--	4057	9	0	566632	907	0	916	0.8317168433401638
Hospitalized	ENSG00000146729	NIPSNAP2	7	55951793	Hospitalized.M3.MAF_1.perc	reference	0	0.7472	0.0585092	0.1784333	0.743	0	?+--?-	10303	43	0	575971	2771	1	2816	0.09288828841639703
Hospitalized	ENSG00000169752	NRG4	15	75935969	Hospitalized.M3.MAF_1.perc	reference	0	0.8027	-0.2208512	0.6734801	0.743	0	?-+---	9185	2	0	567785	124	0	126	0.6842644756986888
Susceptibility	ENSG00000123992	DNPEP	2	219372043	Susceptibility.M3.MAF_1.perc	reference	39	0.1611	0.0715203	0.2181244	0.743	0.0845238	+?-+--	26599	124	0	590058	2695	3	2825	0.8568536761350308
Susceptibility	ENSG00000106367	AP1S1	7	101154456	Susceptibility.M3.MAF_1.perc	reference	0	0.9685	-0.0933638	0.2847171	0.743	0	+?----	25463	15	0	574928	321	0	336	0.7557878425760236
Susceptibility	ENSG00000172543	CTSW	11	65879809	Susceptibility.M3.MAF_1.perc	reference	0	0.4196	-0.0216034	0.0658798	0.743	0	-?-++-	27114	261	1	591850	5967	11	6252	0.30541644803581824
Susceptibility	ENSG00000150656	CNDP1	18	74534500	Susceptibility.M3.MAF_1.perc	reference	8.4	0.3584	0.037076	0.1130917	0.743	0.0110065	+?-++-	25997	241	0	578963	5664	1	5907	0.8535356353792228
Susceptibility	ENSG00000185658	BRWD1	21	39184176	Susceptibility.M3.MAF_1.perc	reference	6	0.3727	-0.0394001	0.1201813	0.743	0.0089979	+?---+	26990	136	0	591361	3132	0	3268	0.47072233843510636
Severe	ENSG00000162415	ZSWIM5	1	45016399	Severe.M4.MAF_0.1.perc	reference	59.1	0.04425	0.195394	0.5958116	0.743	0.7775474	?-+--+	4605	41	0	569711	6805	1	6848	0.4649018226678372
Severe	ENSG00000120279	MYCT1	6	152697895	Severe.M4.MAF_0.1.perc	reference	0	0.4854	-0.0981865	0.2993989	0.743	0	?-+++-	4330	18	0	567838	2719	0	2737	0.9105391530666598
Severe	ENSG00000036672	USP2	11	119355215	Severe.M4.MAF_0.1.perc	reference	0	0.4901	0.0747251	0.2278683	0.743	0	--++++	4851	32	0	568154	4872	1	4906	0.7168216142266075
Severe	ENSG00000105251	SHD	19	4279266	Severe.M4.MAF_0.1.perc	reference	0	0.8873	0.0850275	0.259336	0.743	0	+-++-+	4462	25	0	565607	2254	3	2285	0.6943086071094822
Hospitalized	ENSG00000157625	TAB3	23	30827442	Hospitalized.M4.MAF_0.1.perc	reference	0	0.8395	0.0766539	0.2338164	0.743	0	?+--++	9942	16	8	525333	475	198	903	0.47120931186420867
Susceptibility	ENSG00000197275	RAD54B	8	94371960	Susceptibility.M4.MAF_0.1.perc	reference	18.9	0.2945	0.0450619	0.1374334	0.743	0.0218291	+?-+++	27293	162	0	591690	3494	2	3660	0.07777282312865046
Susceptibility	ENSG00000135486	HNRNPA1	12	54280193	Susceptibility.M4.MAF_0.1.perc	reference	6.8	0.3682	0.0678029	0.2067542	0.743	0.0287771	-?-+--	25886	49	0	587601	1088	0	1137	0.7694449335202297
Susceptibility	ENSG00000161533	ACOX1	17	75941507	Susceptibility.M4.MAF_0.1.perc	reference	0	0.8933	0.0284637	0.0867945	0.743	0	+?+-++	26098	154	0	588356	3543	2	3701	0.2419553529804227
Susceptibility	ENSG00000141854	MISP3	19	14072536	Susceptibility.M4.MAF_0.1.perc	reference	0	0.9905	0.2387477	0.7282673	0.743	0	??+?--	2736	4	0	20256	26	0	30	0.6330694776274128
Susceptibility	ENSG00000176401	EID2B	19	39530987	Susceptibility.M4.MAF_0.1.perc	reference	0	0.5987	0.0592744	0.1807575	0.743	0	-?++--	25923	35	0	578522	699	0	734	0.02044262908742655
Severe	ENSG00000143947	RPS27A	2	55231903	Severe.M4.MAF_1.perc	reference	0	0.8857	0.0899317	0.2742701	0.743	0	?+-?--	4178	18	0	564957	2518	3	2542	0.7919051754455798
Severe	ENSG00000072315	TRPC5	23	111768011	Severe.M4.MAF_1.perc	reference	24.3	0.2596	-0.1600926	0.4883279	0.743	0.2910661	+--?--	3912	4	1	521519	395	170	741	0.44948233320180647
Hospitalized	ENSG00000163220	S100A9	1	153357854	Hospitalized.M4.MAF_1.perc	reference	0	0.8891	0.1576221	0.4806756	0.743	0	?+--?-	9688	8	0	565647	330	0	338	0.5975390300134028
Hospitalized	ENSG00000135250	SRPK2	7	105110704	Hospitalized.M4.MAF_1.perc	reference	0	0.7926	0.0478627	0.1459589	0.743	0	-++-++	12124	85	1	588135	3773	2	3864	0.9832635525018776
Hospitalized	ENSG00000087884	AAMDC	11	77821109	Hospitalized.M4.MAF_1.perc	reference	20.3	0.2857	-0.1178765	0.3595181	0.743	0.1526687	?-+-+-	10901	25	0	569156	1568	2	1597	0.411562541318626
Susceptibility	ENSG00000185056	C5orf47	5	173973779	Susceptibility.M4.MAF_1.perc	reference	59.9	0.02875	0.0631892	0.192715	0.743	0.0979459	+++---	25524	247	3	580362	4943	6	5208	0.5947709804555669
Susceptibility	ENSG00000178209	PLEC	8	143915153	Susceptibility.M4.MAF_1.perc	reference	34.5	0.1774	0.0134294	0.0409644	0.743	0.0031773	+-+-++	28017	5142	16	596178	115386	138	120836	0.6961184074608897
Susceptibility	ENSG00000174684	B4GAT1	11	66345374	Susceptibility.M4.MAF_1.perc	reference	4.3	0.3824	-0.0483107	0.1473134	0.743	0.0092989	+?-+++	26531	81	0	589783	1590	1	1673	0.7272225407504858
Severe	ENSG00000187987	ZSCAN23	6	28431930	Severe.M1.MAF_0.1.perc	reference	0	0.4726	0.2464779	0.7519857	0.7431	0	?--?+-	3803	3	0	563612	307	1	312	0.7952906235837555
Severe	ENSG00000119616	FCF1	14	74713144	Severe.M1.MAF_0.1.perc	reference	0	0.9806	0.278838	0.8508306	0.7431	0	?+-??-	3088	2	0	550615	205	0	207	0.6881763738256161
Severe	ENSG00000198646	NCOA6	20	34689097	Severe.M1.MAF_0.1.perc	reference	27.4	0.2475	0.5180759	1.5809902	0.7431	3.1983404	?-++?-	3960	2	0	565250	276	0	278	0.3758028134266873
Severe	ENSG00000183579	ZNRF3	22	28883572	Severe.M1.MAF_0.1.perc	reference	0	0.9917	0.3658711	1.1162682	0.7431	0	?+-??-	3413	2	0	552262	70	0	72	0.8736174424080999
Hospitalized	ENSG00000161016	RPL8	8	144789765	Hospitalized.M1.MAF_0.1.perc	reference	0	0.9963	-1.0137547	3.0929145	0.7431	0	?---??	5631	1	0	508464	18	0	19	0.9024234456026836
Susceptibility	ENSG00000143398	PIP5K1A	1	151197949	Susceptibility.M1.MAF_0.1.perc	reference	72.8	0.01147	0.3313948	1.0111785	0.7431	2.3139736	??-+--	23091	8	0	575851	183	0	191	0.5535013522865463
Susceptibility	ENSG00000148362	PAXX	9	136992422	Susceptibility.M1.MAF_0.1.perc	reference	0	0.7352	-0.077577	0.2366817	0.7431	0	-?--?-	25688	19	0	582941	459	0	478	0.6776180516600391
Susceptibility	ENSG00000141084	RANBP10	16	67723070	Susceptibility.M1.MAF_0.1.perc	reference	0	0.6798	0.0613027	0.1870282	0.7431	0	-?++--	22955	35	0	565830	766	0	801	0.7438799125303925
Severe	ENSG00000187987	ZSCAN23	6	28431930	Severe.M1.MAF_1.perc	reference	0	0.4726	0.2464779	0.7519857	0.7431	0	?--?+-	3803	3	0	563612	307	1	312	0.7952906235837555
Severe	ENSG00000120645	IQSEC3	12	66767	Severe.M1.MAF_1.perc	reference	59	0.08726	0.2722554	0.8307154	0.7431	1.1749875	?-+??-	2293	5	0	563639	1466	0	1471	0.2574254961542136
Severe	ENSG00000070019	GUCY2C	12	14612632	Severe.M1.MAF_1.perc	reference	31.3	0.2245	-0.2016563	0.6153689	0.7431	0.5162711	?-+?--	4245	9	0	568247	1428	0	1437	0.9376823486165555
Hospitalized	ENSG00000163820	FYCO1	3	45917899	Hospitalized.M1.MAF_1.perc	reference	0	0.8259	0.0845943	0.2580662	0.7431	0	?+++--	11534	28	0	570175	1147	2	1179	0.6648566726677239
Hospitalized	ENSG00000161016	RPL8	8	144789765	Hospitalized.M1.MAF_1.perc	reference	0	0.9963	-1.0137547	3.0929145	0.7431	0	?---??	5631	1	0	508464	18	0	19	0.9024234456026836
Hospitalized	ENSG00000148735	PLEKHS1	10	113751262	Hospitalized.M1.MAF_1.perc	reference	0	0.8388	0.1286723	0.3926431	0.7431	0	?+--+-	9599	10	0	578089	413	0	423	0.9988039616706973
Hospitalized	ENSG00000110427	KIAA1549L	11	33376108	Hospitalized.M1.MAF_1.perc	reference	0	0.9073	-0.1565484	0.4776362	0.7431	0	?--++-	11045	15	0	578805	284	0	299	0.12962315587271384
Hospitalized	ENSG00000187607	ZNF286A	17	15699577	Hospitalized.M1.MAF_1.perc	reference	0	0.9633	-0.1448791	0.4421093	0.7431	0	?+--+-	7207	6	0	575357	333	0	339	0.7672738559699241
Hospitalized	ENSG00000099864	PALM	19	708935	Hospitalized.M1.MAF_1.perc	reference	0	0.6769	0.1824496	0.556672	0.7431	0	?+-???	6483	4	0	542473	356	0	360	0.12722785613581422
Susceptibility	ENSG00000143398	PIP5K1A	1	151197949	Susceptibility.M1.MAF_1.perc	reference	72.8	0.01147	0.3313948	1.0111785	0.7431	2.3139736	??-+--	23091	8	0	575851	183	0	191	0.5535013522865463
Susceptibility	ENSG00000146755	TRIM50	7	73312536	Susceptibility.M1.MAF_1.perc	reference	0	0.9397	-0.0267453	0.0815991	0.7431	0	-?-+--	23762	155	1	587667	3715	4	3880	0.707756651585603
Susceptibility	ENSG00000148362	PAXX	9	136992422	Susceptibility.M1.MAF_1.perc	reference	0	0.7352	-0.077577	0.2366817	0.7431	0	-?--?-	25688	19	0	582941	459	0	478	0.6776180516600391
Susceptibility	ENSG00000108370	RGS9	17	65100812	Susceptibility.M1.MAF_1.perc	reference	6.1	0.3623	0.1003304	0.3060566	0.7431	0.0650932	+?-+-?	25231	26	0	587089	570	0	596	0.25301168564932075
Severe	ENSG00000173156	RHOD	11	67056847	Severe.M3.MAF_0.1.perc	reference	45.9	0.136	0.3306942	1.0089537	0.7431	1.7144635	?-+?--	4206	5	0	564851	703	1	710	0.36588947751816603
Severe	ENSG00000119640	ACYP1	14	75053237	Severe.M3.MAF_0.1.perc	reference	0	0.9691	-0.3643103	1.1115114	0.7431	0	?--??-	2246	1	0	562043	149	0	150	0.4292377541374552
Severe	ENSG00000184032	KRTAP20-2	21	30635206	Severe.M3.MAF_0.1.perc	reference	10.5	0.3273	0.4822972	1.471475	0.7431	0.818825	?+-??-	1878	0	0	552029	36	0	36	0.6122582152526929
Hospitalized	ENSG00000168556	ING2	4	183505058	Hospitalized.M3.MAF_0.1.perc	reference	0	0.9616	-0.1129488	0.3446054	0.7431	0	?---?-	6099	8	0	561194	779	0	787	0.6145198931788829
Hospitalized	ENSG00000204172	AGAP9	10	47501854	Hospitalized.M3.MAF_0.1.perc	reference	0	0.9654	0.0373134	0.1138398	0.7431	0	?++-+-	9301	31	2	562309	449	6	496	0.7593827811490138
Susceptibility	ENSG00000184260	H2AC20	1	149886918	Susceptibility.M3.MAF_0.1.perc	reference	0	0.5757	-0.1042843	0.3181448	0.7431	0	-?+---	24314	11	0	579748	255	0	266	0.8754834220121444
Susceptibility	ENSG00000159337	PLA2G4D	15	42067009	Susceptibility.M3.MAF_0.1.perc	reference	49.2	0.09642	0.1200754	0.3663762	0.7431	0.2932357	+?+-++	26774	105	1	590546	2057	4	2172	0.8265456380950604
Severe	ENSG00000082397	EPB41L3	18	5392381	Severe.M3.MAF_1.perc	reference	0	0.8393	0.0667521	0.2036814	0.7431	0	++---+	4821	35	1	570313	3901	2	3942	0.7369443963480867
Hospitalized	ENSG00000170264	FAM161A	2	61824848	Hospitalized.M3.MAF_1.perc	reference	13.8	0.3263	-0.0922606	0.2814921	0.7431	0.0854483	--+--+	12184	48	0	588221	2148	1	2198	0.5327365497102686
Hospitalized	ENSG00000168556	ING2	4	183505058	Hospitalized.M3.MAF_1.perc	reference	0	0.9616	-0.1129488	0.3446054	0.7431	0	?---?-	6099	8	0	561194	779	0	787	0.6145198931788829
Hospitalized	ENSG00000129757	CDKN1C	11	2883213	Hospitalized.M3.MAF_1.perc	reference	0	0.7719	0.1041851	0.3179282	0.7431	0	?+--+-	10531	29	0	566380	265	3	300	0.9945423314014674
Hospitalized	ENSG00000109072	VTN	17	28367284	Hospitalized.M3.MAF_1.perc	reference	56.6	0.05594	0.1644007	0.5015337	0.7431	0.6540862	?--+++	11893	43	0	582534	3535	2	3582	0.2248798373679565
Susceptibility	ENSG00000184260	H2AC20	1	149886918	Susceptibility.M3.MAF_1.perc	reference	0	0.5757	-0.1042843	0.3181448	0.7431	0	-?+---	24314	11	0	579748	255	0	266	0.8754834220121444
Susceptibility	ENSG00000174502	SLC26A9	1	205913048	Susceptibility.M3.MAF_1.perc	reference	9.5	0.3523	-0.0438229	0.1337236	0.7431	0.0143114	-?+---	26495	131	0	590410	3020	1	3153	0.9111002369011172
Susceptibility	ENSG00000239305	RNF103	2	86603398	Susceptibility.M3.MAF_1.perc	reference	0	0.5408	-0.0432115	0.1318293	0.7431	0	----+-	25873	70	0	580304	1419	0	1489	0.818045791243097
Susceptibility	ENSG00000154162	CDH12	5	21750673	Susceptibility.M3.MAF_1.perc	reference	0	0.7842	0.0358092	0.1092676	0.7431	0	+?-+++	25754	108	0	577980	2112	1	2222	0.785664162949115
Susceptibility	ENSG00000181690	PLAG1	8	56160909	Susceptibility.M3.MAF_1.perc	reference	0	0.6961	-0.0580265	0.1770317	0.7431	0	-?--+-	24835	36	0	573596	776	0	812	0.5146296712115871
Susceptibility	ENSG00000075240	GRAMD4	22	46576012	Susceptibility.M3.MAF_1.perc	reference	0	0.5902	-0.0487368	0.1486825	0.7431	0	+?-++-	25840	96	0	578186	1895	0	1991	0.9234446448539546
Severe	ENSG00000105173	CCNE1	19	29811991	Severe.M4.MAF_0.1.perc	reference	0	0.8333	0.1038156	0.3167986	0.7431	0	++--++	4307	13	0	564834	1561	2	1578	0.8023769341889067
Severe	ENSG00000169314	C22orf15	22	23762990	Severe.M4.MAF_0.1.perc	reference	0	0.9368	-0.1277034	0.3895608	0.7431	0	----?-	4301	8	0	567131	1058	0	1066	0.5159331556208381
Susceptibility	ENSG00000160785	SLC25A44	1	156193932	Susceptibility.M4.MAF_0.1.perc	reference	0	0.7496	-0.0374655	0.1143319	0.7431	0	-?-+-+	25985	81	0	579444	1991	1	2074	0.14370353214573023
Susceptibility	ENSG00000037965	HOXC8	12	54008985	Susceptibility.M4.MAF_0.1.perc	reference	0	0.7367	0.0455336	0.1389522	0.7431	0	-?+--+	25615	67	0	575525	1285	0	1352	0.3131968998418424
Susceptibility	ENSG00000187607	ZNF286A	17	15699577	Susceptibility.M4.MAF_0.1.perc	reference	38.9	0.1622	-0.081386	0.248359	0.7431	0.1124597	+?+-+-	24080	118	1	578857	2938	3	3064	0.5036364458343442
Susceptibility	ENSG00000165240	ATP7A	23	77910656	Susceptibility.M4.MAF_0.1.perc	reference	4.1	0.3834	-0.0357539	0.1090942	0.7431	0.0040905	+?+---	24262	45	27	532262	740	359	1557	0.0870504350108163
Severe	ENSG00000008118	CAMK1G	1	209583714	Severe.M4.MAF_1.perc	reference	0	0.9489	0.0539838	0.1646817	0.7431	0	?++--+	4452	60	1	568348	6516	9	6596	7.631615456625154e-4
Severe	ENSG00000168594	ADAM29	4	174829668	Severe.M4.MAF_1.perc	reference	22.9	0.2617	-0.0865648	0.2641558	0.7431	0.1000424	---+++	5005	46	0	570579	4686	5	4742	0.4339363709546245
Hospitalized	ENSG00000131379	C3orf20	3	14675141	Hospitalized.M4.MAF_1.perc	reference	0	0.843	-0.0307904	0.0939587	0.7431	0	--+--+	12184	169	0	588228	7795	11	7986	0.43610378705018693
Hospitalized	ENSG00000129925	PGAP6	16	370788	Hospitalized.M4.MAF_1.perc	reference	0	0.675	-0.0221507	0.0675926	0.7431	0	?-----	12124	312	0	583311	19373	23	19731	0.3451482776326977
Susceptibility	ENSG00000137338	PGBD1	6	28281572	Susceptibility.M4.MAF_1.perc	reference	3.6	0.3935	-0.0283296	0.086437	0.7431	0.0026985	+--+--	26020	185	0	584706	4210	5	4405	0.7730510417116087
Susceptibility	ENSG00000100603	SNW1	14	77717599	Susceptibility.M4.MAF_1.perc	reference	38	0.1678	0.0847036	0.2584813	0.7431	0.1181799	+?----	25897	102	1	585702	2556	2	2664	0.7495885129625924
Susceptibility	ENSG00000108846	ABCC3	17	50634777	Susceptibility.M4.MAF_1.perc	reference	10.3	0.3472	-0.0148352	0.0452689	0.7431	0.0018325	+?--++	27340	1466	4	591878	35185	54	36767	0.8822554025919246
Severe	ENSG00000147955	SIGMAR1	9	34634722	Severe.M1.MAF_0.1.perc	reference	3.4	0.3758	0.3035484	0.9263673	0.7432	0.1673821	?++?--	2021	0	0	553610	157	0	157	0.8920387419349931
Severe	ENSG00000135472	FAIM2	12	49866896	Severe.M1.MAF_0.1.perc	reference	0	0.9969	0.4255219	1.2989229	0.7432	0	?+-??-	1985	0	0	549305	62	0	62	0.8293374936791691
Severe	ENSG00000180875	GREM2	1	240489573	Severe.M1.MAF_1.perc	reference	0	1	-1.0171484	3.1041847	0.7432	0	?---??	1707	1	0	508476	21	0	22	0.8166863145281589
Severe	ENSG00000147955	SIGMAR1	9	34634722	Severe.M1.MAF_1.perc	reference	3.4	0.3758	0.3035484	0.9263673	0.7432	0.1673821	?++?--	2021	0	0	553610	157	0	157	0.8920387419349931
Severe	ENSG00000135472	FAIM2	12	49866896	Severe.M1.MAF_1.perc	reference	0	0.9969	0.4255219	1.2989229	0.7432	0	?+-??-	1985	0	0	549305	62	0	62	0.8293374936791691
Susceptibility	ENSG00000149218	ENDOD1	11	95089846	Susceptibility.M1.MAF_1.perc	reference	0	0.6794	-0.0868117	0.2649656	0.7432	0	-?+-+-	24221	18	0	571885	391	0	409	0.9027852126135012
Susceptibility	ENSG00000009780	FAM76A	1	27725961	Susceptibility.M3.MAF_0.1.perc	reference	0	0.6818	0.0776043	0.2368791	0.7432	0	-?+---	25693	22	0	588791	461	1	485	0.9561756730290372
Susceptibility	ENSG00000266200	PNLIPRP2	10	116620953	Susceptibility.M3.MAF_0.1.perc	reference	0	0.861	-0.2359142	0.7200405	0.7432	0	??+--+	4569	5	0	65929	47	1	54	0.8487049391296214
Severe	ENSG00000189409	MMP23B	1	1632163	Severe.M3.MAF_1.perc	reference	0	0.5163	0.3600357	1.0988329	0.7432	0	?-+??-	1749	0	0	558471	106	6	118	0.6465552695205038
Hospitalized	ENSG00000121957	GPSM2	1	108875350	Hospitalized.M3.MAF_1.perc	reference	0	0.4872	-0.0582171	0.1777085	0.7432	0	?+-+--	11423	41	0	582564	2491	1	2534	0.7900210898020645
Hospitalized	ENSG00000243649	CFB	6	31945650	Hospitalized.M3.MAF_1.perc	reference	22.6	0.2706	0.1457822	0.4450027	0.7432	0.2610597	?+--+-	10568	33	0	580450	1949	0	1982	0.1390817432932051
Susceptibility	ENSG00000047249	ATP6V1H	8	53715543	Susceptibility.M3.MAF_1.perc	reference	0	0.4899	-0.0432993	0.1321558	0.7432	0	-?---+	26076	61	0	578569	1405	1	1468	0.9113862187245121
Severe	ENSG00000145309	CABS1	4	70334981	Severe.M4.MAF_0.1.perc	reference	0	0.5422	0.116937	0.3569077	0.7432	0	-+----	4767	11	0	567851	1168	1	1181	0.675144204669864
Hospitalized	ENSG00000132881	CPLANE2	1	16231692	Hospitalized.M4.MAF_0.1.perc	reference	0	0.684	-0.0617195	0.1884261	0.7432	0	?--+++	11508	40	0	582314	2413	0	2453	0.1342119641871961
Hospitalized	ENSG00000105289	TJP3	19	3708362	Hospitalized.M4.MAF_0.1.perc	reference	41.8	0.1427	0.0667614	0.2038108	0.7432	0.0815685	?---+-	12124	186	0	583311	11224	8	11426	0.6494330603959951
Hospitalized	ENSG00000198089	SFI1	22	31488688	Hospitalized.M4.MAF_0.1.perc	reference	0	0.8882	0.0242816	0.0741156	0.7432	0	-++---	12085	212	4	588128	12379	8	12615	0.09374791397921249
Susceptibility	ENSG00000081181	ARG2	14	67619920	Susceptibility.M4.MAF_0.1.perc	reference	0	0.5604	0.0389939	0.119002	0.7432	0	+?+--+	26542	82	2	590598	1835	0	1921	0.5474453769702626
Severe	ENSG00000163633	C4orf36	4	86876205	Severe.M4.MAF_1.perc	reference	0	0.9672	0.1178116	0.3596573	0.7432	0	?+----	3742	10	0	566249	911	1	923	0.6812816836774325
Severe	ENSG00000166183	ASPG	14	104085686	Severe.M4.MAF_1.perc	reference	1.7	0.4056	0.049181	0.1501227	0.7432	0.0032056	--+--+	5025	72	0	570631	7150	5	7232	0.5175409004785834
Hospitalized	ENSG00000144230	GPR17	2	127645864	Hospitalized.M4.MAF_1.perc	reference	0	0.8787	0.0248017	0.0756956	0.7432	0	-+--+-	12184	255	0	588226	15338	17	15627	0.9303761960220392
Susceptibility	ENSG00000118217	ATF6	1	161766298	Susceptibility.M4.MAF_1.perc	reference	0.7	0.4117	0.0174238	0.0531743	0.7432	6.574e-4	+-+++-	28017	511	1	596178	12295	15	12838	0.5162141441295702
Severe	ENSG00000029639	TFB1M	6	155256134	Severe.M1.MAF_0.1.perc	reference	0	0.8718	0.1532119	0.4678878	0.7433	0	?+-?--	4022	9	0	565385	830	0	839	0.9438109996356809
Severe	ENSG00000118271	TTR	18	31557009	Severe.M1.MAF_0.1.perc	reference	0	0.9991	-1.0136228	3.0950995	0.7433	0	?-???-	1259	0	0	401433	22	0	22	0.5566403634828514
Hospitalized	ENSG00000179583	CIITA	16	10866222	Hospitalized.M1.MAF_0.1.perc	reference	77.9	0.00357	0.4376598	1.3362618	0.7433	3.7738067	?-+-?-	8259	8	0	565705	497	0	505	0.5882993475476889
Hospitalized	ENSG00000174177	CTU2	16	88706483	Hospitalized.M1.MAF_0.1.perc	reference	0	0.8404	-0.083425	0.2547653	0.7433	0	?+----	10338	23	0	581597	1212	1	1237	0.6185232449871465
Susceptibility	ENSG00000151692	RNF144A	2	6917412	Susceptibility.M1.MAF_0.1.perc	reference	0	0.9446	-0.2863523	0.8745658	0.7433	0	-?--??	21212	1	0	527935	37	0	38	0.5268490447500659
Susceptibility	ENSG00000002822	MAD1L1	7	1815793	Susceptibility.M1.MAF_0.1.perc	reference	0	0.9728	0.0653702	0.1995761	0.7433	0	+?++-+	25838	33	0	588325	617	0	650	0.8160500091459701
Susceptibility	ENSG00000196363	WDR5	9	134135365	Susceptibility.M1.MAF_0.1.perc	reference	19.2	0.266	-196.9424876	601.4664084	0.7433	400128.9541598	??-?-?	19784	1	0	500339	3	0	4	0.7757816177645523
Susceptibility	ENSG00000242247	ARFGAP3	22	42796502	Susceptibility.M1.MAF_0.1.perc	reference	0	0.8774	-0.0667208	0.2037746	0.7433	0	-?---+	24403	25	0	589929	625	0	650	0.7963874162995674
Severe	ENSG00000029639	TFB1M	6	155256134	Severe.M1.MAF_1.perc	reference	0	0.8718	0.1532119	0.4678878	0.7433	0	?+-?--	4022	9	0	565385	830	0	839	0.9438109996356809
Severe	ENSG00000118271	TTR	18	31557009	Severe.M1.MAF_1.perc	reference	0	0.9991	-1.0136228	3.0950995	0.7433	0	?-???-	1259	0	0	401433	22	0	22	0.5566403634828514
Hospitalized	ENSG00000253831	ETV3L	1	157092043	Hospitalized.M1.MAF_1.perc	reference	27.7	0.237	0.1327074	0.4052862	0.7433	0.2120435	?-+--+	8902	20	0	580148	776	3	802	0.3334275537940803
Hospitalized	ENSG00000244187	TMEM141	9	136791344	Hospitalized.M1.MAF_1.perc	reference	0	0.8601	-0.1989547	0.6074352	0.7433	0	?--??-	7106	3	0	562725	148	0	151	0.979407730725555
Hospitalized	ENSG00000119685	TTLL5	14	75633625	Hospitalized.M1.MAF_1.perc	reference	32	0.2081	-0.1571133	0.4798083	0.7433	0.3729028	?--++-	11272	23	0	569986	1077	1	1102	0.8598837205778743
Hospitalized	ENSG00000179583	CIITA	16	10866222	Hospitalized.M1.MAF_1.perc	reference	77.9	0.00357	0.4376598	1.3362618	0.7433	3.7738067	?-+-?-	8259	8	0	565705	497	0	505	0.5882993475476889
Susceptibility	ENSG00000151692	RNF144A	2	6917412	Susceptibility.M1.MAF_1.perc	reference	0	0.9446	-0.2863523	0.8745658	0.7433	0	-?--??	21212	1	0	527935	37	0	38	0.5268490447500659
Susceptibility	ENSG00000196363	WDR5	9	134135365	Susceptibility.M1.MAF_1.perc	reference	19.2	0.266	-196.9424876	601.4664084	0.7433	400128.9541598	??-?-?	19784	1	0	500339	3	0	4	0.7757816177645523
Susceptibility	ENSG00000166963	MAP1A	15	43510958	Susceptibility.M1.MAF_1.perc	reference	30.5	0.2183	0.0682667	0.2084849	0.7433	0.0599359	-?+--+	26159	36	0	586940	441	0	477	0.8106781757579287
Severe	ENSG00000114316	USP4	3	49277144	Severe.M3.MAF_0.1.perc	reference	0	0.4665	0.0750816	0.2292624	0.7433	0	-+++-+	4821	25	0	570313	3605	0	3630	0.8486519474130059
Severe	ENSG00000068885	IFT80	3	160256986	Severe.M3.MAF_0.1.perc	reference	0	0.9971	0.1976674	0.6036767	0.7433	0	?++?--	4306	3	0	568402	426	0	429	0.9714586914518599
Susceptibility	ENSG00000073111	MCM2	3	127598410	Susceptibility.M3.MAF_0.1.perc	reference	0	0.5866	-0.0300746	0.0918289	0.7433	0	-?--+-	27293	144	0	591690	2927	0	3071	0.9120711027401194
Susceptibility	ENSG00000187630	DHRS4L2	14	23969874	Susceptibility.M3.MAF_0.1.perc	reference	0	0.8235	-0.0325289	0.0993126	0.7433	0	-?-+-+	24543	104	0	587407	2560	36	2736	0.6734180981732061
Susceptibility	ENSG00000178921	PFAS	17	8247618	Susceptibility.M3.MAF_0.1.perc	reference	0	0.902	0.0239615	0.0731706	0.7433	0	+?++--	27002	223	0	591365	4671	0	4894	0.9688308893645731
Susceptibility	ENSG00000206422	LRRC30	18	7231125	Susceptibility.M3.MAF_0.1.perc	reference	0	0.9544	0.055263	0.1687492	0.7433	0	+?++-+	25485	44	0	575900	924	1	970	0.19266337968017866
Severe	ENSG00000119681	LTBP2	14	74498183	Severe.M3.MAF_1.perc	reference	11.5	0.34	-0.0431926	0.1319032	0.7433	0.0155185	?-+++-	4614	35	0	570068	3784	3	3825	0.3874360596077516
Hospitalized	ENSG00000164442	CITED2	6	139371807	Hospitalized.M3.MAF_1.perc	reference	0	0.7494	0.1114233	0.340225	0.7433	0	?+--++	11196	24	0	581125	508	1	534	0.7590600843643056
Hospitalized	ENSG00000197444	OGDHL	10	49734641	Hospitalized.M3.MAF_1.perc	reference	51.8	0.08128	0.0941959	0.2876526	0.7433	0.1849986	?+--++	11986	193	0	583217	13198	20	13431	0.22557287165675022
Susceptibility	ENSG00000118017	A4GNT	3	138123713	Susceptibility.M3.MAF_1.perc	reference	15.2	0.3178	-0.0712251	0.2175131	0.7433	0.0577277	-?+--+	26479	189	0	580446	4319	4	4516	0.583778645358958
Susceptibility	ENSG00000112414	ADGRG6	6	142301854	Susceptibility.M3.MAF_1.perc	reference	16.4	0.3081	-0.0452534	0.1381591	0.7433	0.0223368	---+-+	28017	157	0	596177	3477	0	3634	0.35624208432557136
Susceptibility	ENSG00000187778	MCRS1	12	49556544	Susceptibility.M3.MAF_1.perc	reference	10.8	0.3445	0.0813418	0.2483945	0.7433	0.0522946	+?-+--	26265	41	0	579580	825	0	866	0.241196493811597
Hospitalized	ENSG00000171522	PTGER4	5	40679915	Hospitalized.M4.MAF_0.1.perc	reference	0	0.4946	0.0756137	0.23089199999999999	0.7433	0	?++++-	10379	33	0	564149	1471	0	1504	0.313781576831943
Hospitalized	ENSG00000180938	ZNF572	8	124973295	Hospitalized.M4.MAF_0.1.perc	reference	38.9	0.1616	0.1469022	0.4484945	0.7433	0.3735004	?++--+	11871	50	0	582596	2221	0	2271	0.3094330598459888
Hospitalized	ENSG00000102055	PPP1R2C	23	42777366	Hospitalized.M4.MAF_0.1.perc	reference	0	0.9624	-0.1676795	0.5121134	0.7433	0	--??-?	3729	3	3	7327	10	2	23	0.5758646484386898
Severe	ENSG00000180667	YOD1	1	207043849	Severe.M4.MAF_1.perc	reference	58	0.04924	0.2376162	0.725531	0.7433	1.2024234	?-+---	4211	32	0	564267	2576	0	2608	0.6814208707543751
Hospitalized	ENSG00000144218	AFF3	2	99545419	Hospitalized.M4.MAF_1.perc	reference	14.9	0.3194	0.0550201	0.1680051	0.7433	0.0294554	?---++	12077	142	0	583123	7445	2	7591	0.6062485306548124
Hospitalized	ENSG00000163618	CADPS	3	62398346	Hospitalized.M4.MAF_1.perc	reference	0	0.9004	-0.0227343	0.0694183	0.7433	0	+-++--	12184	307	1	588228	17659	38	18044	0.5754193884070835
Hospitalized	ENSG00000059915	PSD	10	102402617	Hospitalized.M4.MAF_1.perc	reference	23.8	0.2628	-0.0536964	0.1639941	0.7433	0.0359857	?---+-	12124	230	0	583311	11339	18	11605	0.2050409359525808
Susceptibility	ENSG00000144401	METTL21A	2	207580631	Susceptibility.M4.MAF_1.perc	reference	0	0.8949	0.0266611	0.081424	0.7433	0	+-+---	26570	184	1	595743	3911	3	4103	0.7890886223930184
Susceptibility	ENSG00000165716	DIPK1B	9	136712572	Susceptibility.M4.MAF_1.perc	reference	44.5	0.1251	-0.0485672	0.1483018	0.7433	0.0407491	-?+--+	27126	324	0	591861	7309	5	7643	0.786941909403271
Susceptibility	ENSG00000151503	NCAPD3	11	134150113	Susceptibility.M4.MAF_1.perc	reference	59.8	0.0414	0.0425972	0.1300994	0.7433	0.0393763	+?--+-	27126	723	1	591861	16836	28	17617	0.9325204557481939
Susceptibility	ENSG00000073712	FERMT2	14	52857268	Susceptibility.M4.MAF_1.perc	reference	0	0.6803	0.0161578	0.0493392	0.7433	0	-?+--+	24912	474	1	588126	11154	8	11646	0.11556212939469176
Severe	ENSG00000008056	SYN1	23	47571901	Severe.M1.MAF_0.1.perc	reference	0	1	-0.9252311	2.8268188	0.7434	0	?-????	1883	0	0	500953	16	15	46	0.5972620887947911
Hospitalized	ENSG00000172493	AFF1	4	86935002	Hospitalized.M1.MAF_0.1.perc	reference	0	0.7588	-0.1523439	0.4653236	0.7434	0	?+----	9720	9	0	565857	247	0	256	0.6294287541810113
Hospitalized	ENSG00000204628	RACK1	5	181236897	Hospitalized.M1.MAF_0.1.perc	reference	0	0.9282	-1.0222156	3.1227688	0.7434	0	?-?-??	5448	1	0	500240	9	0	10	0.7946045996638778
Hospitalized	ENSG00000176171	BNIP3	10	131966455	Hospitalized.M1.MAF_0.1.perc	reference	0	0.9433	-0.2205907	0.6737392	0.7434	0	?--?--	8179	2	0	566494	125	0	127	0.4788947590366408
Hospitalized	ENSG00000187612	OR5W2	11	55913650	Hospitalized.M1.MAF_0.1.perc	reference	11.4	0.3411	-0.2248828	0.6869369	0.7434	0.380356	?+----	9540	5	0	564888	155	0	160	0.7599293049896931
Hospitalized	ENSG00000129559	NEDD8	14	24216857	Hospitalized.M1.MAF_0.1.perc	reference	0	1	-1.0155777	3.1018728	0.7434	0	?-????	5157	0	0	499833	10	0	10	0.34525036795173747
Susceptibility	ENSG00000188133	TMEM215	9	32783540	Susceptibility.M1.MAF_0.1.perc	reference	0	0.838	-0.1134407	0.3465646	0.7434	0	??--+?	21184	9	0	542233	204	0	213	0.45520187087749314
Susceptibility	ENSG00000196371	FUT4	11	94543840	Susceptibility.M1.MAF_0.1.perc	reference	4.4	0.3815	-0.1024458	0.3129724	0.7434	0.0673385	+?---+	25145	25	0	566441	601	0	626	0.51396648667959
Susceptibility	ENSG00000154102	C16orf74	16	85690084	Susceptibility.M1.MAF_0.1.perc	reference	0	0.7144	-0.1775479	0.5423378	0.7434	0	-?-+-?	21676	3	0	556480	69	1	74	0.42791909002519213
Severe	ENSG00000226479	TMEM185B	2	120217479	Severe.M1.MAF_1.perc	reference	42.3	0.1393	0.5022791	1.5341152	0.7434	3.8272839	?-++--	2144	3	0	454725	174	0	177	0.47287007574667866
Severe	ENSG00000152932	RAB3C	5	58582221	Severe.M1.MAF_1.perc	reference	0	0.9182	0.4022795	1.2287566	0.7434	0	?+?+??	1685	2	0	530613	95	0	97	0.641914437498289
Severe	ENSG00000008056	SYN1	23	47571901	Severe.M1.MAF_1.perc	reference	0	1	-0.9252311	2.8268188	0.7434	0	?-????	1883	0	0	500953	16	15	46	0.5972620887947911
Hospitalized	ENSG00000204628	RACK1	5	181236897	Hospitalized.M1.MAF_1.perc	reference	0	0.9282	-1.0222156	3.1227688	0.7434	0	?-?-??	5448	1	0	500240	9	0	10	0.7946045996638778
Hospitalized	ENSG00000176171	BNIP3	10	131966455	Hospitalized.M1.MAF_1.perc	reference	0	0.9433	-0.2205907	0.6737392	0.7434	0	?--?--	8179	2	0	566494	125	0	127	0.4788947590366408
Hospitalized	ENSG00000129559	NEDD8	14	24216857	Hospitalized.M1.MAF_1.perc	reference	0	1	-1.0155777	3.1018728	0.7434	0	?-????	5157	0	0	499833	10	0	10	0.34525036795173747
Hospitalized	ENSG00000136451	VEZF1	17	57971547	Hospitalized.M1.MAF_1.perc	reference	0	0.9968	0.1391486	0.4250012	0.7434	0	?+-++-	8741	33	0	521547	60	0	93	0.8901509712099405
Hospitalized	ENSG00000089335	ZNF302	19	34677639	Hospitalized.M1.MAF_1.perc	reference	0	0.8496	0.0399953	0.1221942	0.7434	0	?++---	9278	80	0	578692	7055	14	7163	0.7642765654029419
Hospitalized	ENSG00000100060	MFNG	22	37469063	Hospitalized.M1.MAF_1.perc	reference	0	0.8949	-0.1055435	0.3223821	0.7434	0	?-----	11060	17	0	569518	683	1	702	0.9572519700968161
Susceptibility	ENSG00000189181	OR14I1	1	248681322	Susceptibility.M1.MAF_1.perc	reference	0	0.8469	-0.1952169	0.596436	0.7434	0	?-+???	2368	3	0	12454	22	1	27	0.7146397005255788
Susceptibility	ENSG00000136267	DGKB	7	14145049	Susceptibility.M1.MAF_1.perc	reference	0	0.7002	0.1174867	0.3588937	0.7434	0	-?+---	23218	9	0	565957	191	1	202	0.9698176317420544
Susceptibility	ENSG00000196371	FUT4	11	94543840	Susceptibility.M1.MAF_1.perc	reference	4.4	0.3815	-0.1024458	0.3129724	0.7434	0.0673385	+?---+	25145	25	0	566441	601	0	626	0.51396648667959
Severe	ENSG00000072195	SPEG	2	219434843	Severe.M3.MAF_0.1.perc	reference	0	0.9252	0.0881062	0.2691849	0.7434	0	-++---	4822	19	1	570318	1971	0	1992	0.9077230150419415
Severe	ENSG00000187735	TCEA1	8	53966552	Severe.M3.MAF_0.1.perc	reference	0	0.6375	-0.2289621	0.6995681	0.7434	0	?+-?--	2386	2	0	564068	320	0	322	0.5168574983333185
Severe	ENSG00000266074	BAHCC1	17	81395457	Severe.M3.MAF_0.1.perc	reference	0	0.9465	-0.1917711	0.5857725	0.7434	0	?-+--?	3720	7	0	533817	24	0	31	0.5686517133621599
Hospitalized	ENSG00000177125	ZBTB34	9	126860665	Hospitalized.M3.MAF_0.1.perc	reference	0	0.906	0.1760845	0.5378392	0.7434	0	?+--?-	7255	5	0	553198	245	0	250	0.3637978885366341
Susceptibility	ENSG00000167360	OR51Q1	11	5422111	Susceptibility.M3.MAF_0.1.perc	reference	0	0.696	0.0567417	0.1733352	0.7434	0	-?+---	25875	41	0	578322	860	1	903	0.6757464673683177
Susceptibility	ENSG00000249115	HAUS5	19	35612735	Susceptibility.M3.MAF_0.1.perc	reference	0	0.7026	0.0454015	0.1387001	0.7434	0	+?-+--	26295	64	0	587760	1288	0	1352	0.4284478873414387
Hospitalized	ENSG00000173950	XXYLT1	3	195068284	Hospitalized.M3.MAF_1.perc	reference	0	0.5954	-0.0330169	0.10087	0.7434	0	--+-++	11441	120	1	571888	8654	19	8814	0.13785321931855113
Hospitalized	ENSG00000147457	CHMP7	8	23243637	Hospitalized.M3.MAF_1.perc	reference	0	0.5897	0.0938473	0.2867226	0.7434	0	?+-+?-	9382	15	0	567227	1118	1	1135	0.5577265162914162
Susceptibility	ENSG00000189181	OR14I1	1	248681322	Susceptibility.M3.MAF_1.perc	reference	0	0.8469	-0.1952169	0.596436	0.7434	0	?-+???	2368	3	0	12454	22	1	27	0.7146397005255788
Susceptibility	ENSG00000175868	CALCB	11	14904997	Susceptibility.M3.MAF_1.perc	reference	0	0.5297	0.1293787	0.3952191	0.7434	0	-?+---	23285	9	0	573220	154	0	163	0.8919062784097268
Susceptibility	ENSG00000139675	HNRNPA1L2	13	52642425	Susceptibility.M3.MAF_1.perc	reference	0	0.5756	0.1064337	0.3250769	0.7434	0	-?+---	24039	13	0	577819	188	0	201	0.535576420259829
Severe	ENSG00000182552	RWDD4	4	183639635	Severe.M4.MAF_0.1.perc	reference	0	0.9712	0.1254716	0.3832913	0.7434	0	?+--?-	4025	13	0	564730	1048	0	1061	0.5417792034785028
Severe	ENSG00000148339	SLC25A25	9	128068201	Severe.M4.MAF_0.1.perc	reference	0	0.6327	-0.0645318	0.1971161	0.7434	0	--+---	4658	30	0	568600	4833	0	4863	0.63225099483051594
Hospitalized	ENSG00000135315	CEP162	6	84124241	Hospitalized.M4.MAF_0.1.perc	reference	8.4	0.3589	0.0487837	0.1489977	0.7434	0.015217	?--+++	12124	124	1	583311	6079	4	6213	0.998199299668739
Susceptibility	ENSG00000133059	DSTYK	1	205142505	Susceptibility.M4.MAF_0.1.perc	reference	0	0.7884	0.0233626	0.0713554	0.7434	0	+?+-+-	27340	233	0	591878	5125	1	5360	0.667747292453463
Hospitalized	ENSG00000165533	TTC8	14	88824153	Hospitalized.M4.MAF_1.perc	reference	17.1	0.3059	-0.0656191	0.2004166	0.7434	0.0465396	?--++-	12124	118	0	583311	7368	10	7506	0.6511391242177198
Hospitalized	ENSG00000118898	PPL	16	4882507	Hospitalized.M4.MAF_1.perc	reference	0	0.8942	-0.0146192	0.0446638	0.7434	0	?--++-	12124	770	2	583311	43222	46	44088	0.7801601660310924
Hospitalized	ENSG00000053438	NNAT	20	37521206	Hospitalized.M4.MAF_1.perc	reference	0	0.9647	-0.1428791	0.436528	0.7434	0	?-+---	9476	7	0	577494	314	0	321	0.7581771185387455
Susceptibility	ENSG00000211455	STK38L	12	27243968	Susceptibility.M4.MAF_1.perc	reference	0	0.8086	0.0478509	0.1461941	0.7434	0	-?+-+-	26407	58	0	589287	1223	0	1281	0.8151897071071645
Susceptibility	ENSG00000186767	SPIN4	23	63347228	Susceptibility.M4.MAF_1.perc	reference	0	0.9434	-0.1005297	0.3070866	0.7434	0	-?--?-	22838	2	3	526592	80	42	172	0.6721681703856586
Susceptibility	ENSG00000187969	ZCCHC13	23	74304180	Susceptibility.M4.MAF_1.perc	reference	0	0.8909	-0.0716793	0.2189298	0.7434	0	+?-+-+	22688	6	6	534254	137	66	287	0.5882491293816656
Severe	ENSG00000180875	GREM2	1	240489573	Severe.M1.MAF_0.1.perc	reference	0	0.9972	-1.0170868	3.1086286	0.7435	0	?--???	1583	0	0	507988	21	0	21	0.8166863145281589
Severe	ENSG00000108468	CBX1	17	48070052	Severe.M1.MAF_0.1.perc	reference	0	0.9414	-0.8765933	2.6786696	0.7435	0	?--???	1635	0	0	541236	31	0	31	0.9554387453532365
Severe	ENSG00000100097	LGALS1	22	37675636	Severe.M1.MAF_0.1.perc	reference	0	0.6434	0.3193777	0.975987	0.7435	0	?+-??-	3166	2	0	561740	101	0	103	0.5470189815090784
Severe	ENSG00000183690	EFHC2	23	44147872	Severe.M1.MAF_0.1.perc	reference	0	0.9981	-0.7941126	2.4268216	0.7435	0	?--??-	2744	0	0	410375	15	7	29	0.6015296611495721
Hospitalized	ENSG00000169814	BTD	3	15601341	Hospitalized.M1.MAF_0.1.perc	reference	37.5	0.1711	0.2222517	0.6793026	0.7435	0.7926453	?-+--+	9744	9	0	565511	951	1	962	0.6267262392145788
Hospitalized	ENSG00000204613	TRIM10	6	30151943	Hospitalized.M1.MAF_0.1.perc	reference	0	0.9309	0.1218684	0.372468	0.7435	0	?++++-	11056	13	0	581840	532	0	545	0.8401249351940592
Hospitalized	ENSG00000126351	THRA	17	40058290	Hospitalized.M1.MAF_0.1.perc	reference	2	0.3824	0.1775267	0.5425695	0.7435	0.0376292	?-+-?-	9208	6	0	572526	241	0	247	0.24476588486447326
Hospitalized	ENSG00000172404	DNAJB7	22	40859549	Hospitalized.M1.MAF_0.1.perc	reference	2.7	0.3913	0.1564738	0.4782118	0.7435	0.0466597	?+-+--	10057	10	0	580072	252	0	262	0.8694594865591546
Susceptibility	ENSG00000166963	MAP1A	15	43510958	Susceptibility.M1.MAF_0.1.perc	reference	30.5	0.2183	0.0689848	0.210823	0.7435	0.0614468	-?+--+	25286	32	0	586515	440	0	472	0.8106781757579287
Severe	ENSG00000130349	MTRES1	6	107028199	Severe.M1.MAF_1.perc	reference	0	0.9951	-0.3034834	0.9276078	0.7435	0	?----?	2437	0	0	551758	153	0	153	0.7175983566261154
Severe	ENSG00000108468	CBX1	17	48070052	Severe.M1.MAF_1.perc	reference	0	0.9414	-0.8765933	2.6786696	0.7435	0	?--???	1635	0	0	541236	31	0	31	0.9554387453532365
Severe	ENSG00000183690	EFHC2	23	44147872	Severe.M1.MAF_1.perc	reference	0	0.9981	-0.7941126	2.4268216	0.7435	0	?--??-	2744	0	0	410375	15	7	29	0.6015296611495721
Hospitalized	ENSG00000162408	NOL9	1	6521347	Hospitalized.M1.MAF_1.perc	reference	0	0.7598	0.1477147	0.4514166	0.7435	0	?+--?-	7748	8	0	561437	395	0	403	0.8984477077219074
Hospitalized	ENSG00000163464	CXCR1	2	218162841	Hospitalized.M1.MAF_1.perc	reference	0	0.6752	0.0997505	0.30478	0.7435	0	?+--+-	8676	16	0	565237	697	0	713	0.6981283138405798
Hospitalized	ENSG00000169814	BTD	3	15601341	Hospitalized.M1.MAF_1.perc	reference	37.5	0.1711	0.2222517	0.6793026	0.7435	0.7926453	?-+--+	9744	9	0	565511	951	1	962	0.6267262392145788
Hospitalized	ENSG00000147697	GSDMC	8	129748196	Hospitalized.M1.MAF_1.perc	reference	0	0.6495	0.0656609	0.2006996	0.7435	0	-++-+-	10414	44	0	586574	1189	3	1239	0.1111440741082294
Hospitalized	ENSG00000205869	KRTAP5-1	11	1584342	Hospitalized.M1.MAF_1.perc	reference	0	0.8148	-0.0438433	0.1340008	0.7435	0	?--++-	10448	73	0	570365	5088	0	5161	0.4755004215917607
Hospitalized	ENSG00000166801	FAM111A	11	59142748	Hospitalized.M1.MAF_1.perc	reference	0	0.8646	0.0995105	0.3041679	0.7435	0	?+-+--	10660	20	0	570284	687	0	707	0.7304413638720784
Susceptibility	ENSG00000134247	PTGFRN	1	116909916	Susceptibility.M1.MAF_1.perc	reference	0	0.8374	-0.1471989	0.4497593	0.7435	0	??--++	23668	8	0	567990	138	1	148	0.5418135401260594
Susceptibility	ENSG00000188133	TMEM215	9	32783540	Susceptibility.M1.MAF_1.perc	reference	0	0.8404	-0.1133803	0.3465192	0.7435	0	??--+?	21200	11	0	542237	204	0	215	0.45520187087749314
Hospitalized	ENSG00000012822	CALCOCO1	12	53708517	Hospitalized.M3.MAF_0.1.perc	reference	0	0.8355	0.0837726	0.2560333	0.7435	0	?++-+-	11005	24	0	566950	1241	0	1265	0.45747211867624377
Susceptibility	ENSG00000185681	MORN5	9	122159908	Susceptibility.M3.MAF_0.1.perc	reference	0	0.8357	0.0596921	0.1824071	0.7435	0	+?+---	23010	34	0	561843	777	0	811	0.10310811587344916
Hospitalized	ENSG00000109790	KLHL5	4	39045039	Hospitalized.M3.MAF_1.perc	reference	32.8	0.2028	0.1218225	0.3723229	0.7435	0.2273503	?-+-++	11572	38	0	570545	2717	0	2755	0.38069669663503086
Severe	ENSG00000144852	NR1I2	3	119780484	Severe.M4.MAF_0.1.perc	reference	0	0.9296	0.0800722	0.2447423	0.7435	0	-++--+	4883	32	0	570490	3802	3	3840	0.9614897004902445
Severe	ENSG00000137776	SLTM	15	58879050	Severe.M4.MAF_0.1.perc	reference	0	0.4769	0.0616353	0.188361	0.7435	0	++-+++	4716	43	0	569000	4745	2	4792	0.3586636423435343
Severe	ENSG00000127780	OR1E2	17	3432870	Severe.M4.MAF_0.1.perc	reference	0	0.9642	0.10219110000000001	0.312343	0.7435	0	?++---	4371	14	0	565987	1735	1	1751	0.3338423457177418
Hospitalized	ENSG00000196542	SPTSSB	3	161344792	Hospitalized.M4.MAF_0.1.perc	reference	0	0.9842	0.1385569	0.4235192	0.7435	0	?++-?+	7812	10	0	562130	470	0	480	0.6846097879441914
Hospitalized	ENSG00000114209	PDCD10	3	167683298	Hospitalized.M4.MAF_0.1.perc	reference	0	0.84	-0.1073353	0.3279975	0.7435	0	?-+---	10165	15	0	575121	762	0	777	0.7863671915437058
Hospitalized	ENSG00000172817	CYP7B1	8	64587763	Hospitalized.M4.MAF_0.1.perc	reference	0	0.4553	0.0602615	0.1841749	0.7435	0	?+--+-	11273	50	0	582227	2127	2	2181	0.6690961148975689
Hospitalized	ENSG00000110200	ANAPC15	11	72106378	Hospitalized.M4.MAF_0.1.perc	reference	51.9	0.1009	0.2769974	0.846678	0.7435	1.3831342	?-++?-	9308	6	0	575604	494	0	500	0.9454711631407843
Hospitalized	ENSG00000103260	METRN	16	715118	Hospitalized.M4.MAF_0.1.perc	reference	0	0.6272	0.0647009	0.197746	0.7435	0	?+++--	9953	40	0	576975	2061	1	2103	0.5607925682425658
Susceptibility	ENSG00000214814	FER1L6	8	123851987	Susceptibility.M4.MAF_0.1.perc	reference	23.7	0.2562	0.0298763	0.0912925	0.7435	0.0123993	+---++	27803	555	0	596161	12506	5	13071	0.5893455896656102
Severe	ENSG00000138449	SLC40A1	2	189560590	Severe.M4.MAF_1.perc	reference	0	0.7766	-0.0848703	0.2593303	0.7435	0	--++--	4419	22	0	564503	2049	2	2075	0.1905695420507915
Hospitalized	ENSG00000142751	GPN2	1	26876132	Hospitalized.M4.MAF_1.perc	reference	26.1	0.2389	0.0865776	0.264625	0.7435	0.1097437	--++-+	11533	85	0	584054	4559	3	4650	0.9773324331425515
Hospitalized	ENSG00000168246	UBTD2	5	172209646	Hospitalized.M4.MAF_1.perc	reference	0	0.5197	0.0398854	0.1219036	0.7435	0	?+-++-	10597	90	1	564668	6259	13	6377	0.5056861734767513
Hospitalized	ENSG00000123374	CDK2	12	55966781	Hospitalized.M4.MAF_1.perc	reference	0	0.8916	0.0829454	0.2534724	0.7435	0	?++++-	11448	25	0	580948	1321	1	1348	0.5513928021569251
Susceptibility	ENSG00000113048	MRPS27	5	72219403	Susceptibility.M4.MAF_1.perc	reference	0	0.5325	0.0235097	0.0718448	0.7435	0	+?+-++	26646	223	0	590246	5084	1	5309	0.8687975500556445
Susceptibility	ENSG00000111665	CDCA3	12	6844793	Susceptibility.M4.MAF_1.perc	reference	0	0.6857	0.039564	0.1208999	0.7435	0	-?+-++	26646	87	0	590246	1643	0	1730	0.3637102861340186
Susceptibility	ENSG00000139187	KLRG1	12	8950044	Susceptibility.M4.MAF_1.perc	reference	0	0.6696	-0.0443994	0.1356646	0.7435	0	-?----	24530	59	1	575820	1453	1	1516	0.1949109160594972
Severe	ENSG00000103145	HCFC1R1	16	3022625	Severe.M1.MAF_0.1.perc	reference	0	0.4713	0.4027915	1.2314907	0.7436	0	?--??+	1690	1	0	550414	87	0	88	0.05056426958010893
Hospitalized	ENSG00000196289	BECN2	1	241957767	Hospitalized.M1.MAF_0.1.perc	reference	0	0.4044	0.1724788	0.5274081	0.7436	0	?+-??-	6514	5	0	453201	219	0	224	0.36301469225209615
Hospitalized	ENSG00000139648	KRT71	12	52543909	Hospitalized.M1.MAF_0.1.perc	reference	37.9	0.1848	0.2390581	0.7307957	0.7436	0.7923516	?+-?--	9733	7	0	565276	218	0	225	0.07568430585748458
Hospitalized	ENSG00000100346	CACNA1I	22	39570753	Hospitalized.M1.MAF_0.1.perc	reference	25	0.255	0.2265392	0.6924631	0.7436	0.674542	?+---+	8628	16	0	575466	944	0	960	0.6844486821306296
Severe	ENSG00000156510	HKDC1	10	69220332	Severe.M1.MAF_1.perc	reference	0	0.7434	0.1344957	0.4111404	0.7436	0	?-+++-	4012	14	0	567370	827	0	841	0.3491640857026169
Hospitalized	ENSG00000175711	B3GNTL1	17	82942155	Hospitalized.M1.MAF_1.perc	reference	0	0.9099	-0.097891	0.2993338	0.7436	0	?+----	10594	15	0	582233	632	0	647	0.8337877960669595
Susceptibility	ENSG00000258873	DUXA	19	57154021	Susceptibility.M1.MAF_1.perc	reference	52.5	0.0973	-0.1173452	0.3588223	0.7436	0.2485066	-?+-?+	25482	247	0	589042	5859	22	6150	0.5070458871652918
Severe	ENSG00000168060	NAALADL1	11	65044818	Severe.M3.MAF_0.1.perc	reference	27	0.2415	0.1604494	0.4906149	0.7436	0.3359526	?-++--	4574	27	0	567380	4292	4	4327	0.5337364892928944
Severe	ENSG00000169684	CHRNA5	15	78565520	Severe.M3.MAF_0.1.perc	reference	0	0.7764	-0.0961973	0.2941577	0.7436	0	+-+--+	4649	14	0	568483	2298	0	2312	0.5395571101128306
Hospitalized	ENSG00000065978	YBX1	1	42682418	Hospitalized.M3.MAF_0.1.perc	reference	0	0.9409	0.1682337	0.5143267	0.7436	0	?+-??-	8426	7	0	529790	255	0	262	0.694744101186201
Hospitalized	ENSG00000196289	BECN2	1	241957767	Hospitalized.M3.MAF_0.1.perc	reference	0	0.4044	0.1724788	0.5274081	0.7436	0	?+-??-	6514	5	0	453201	219	0	224	0.36301469225209615
Hospitalized	ENSG00000139985	ADAM21	14	70417107	Hospitalized.M3.MAF_0.1.perc	reference	4.1	0.3835	0.1517105	0.4638574	0.7436	0.0655926	?+----	10055	11	0	569087	373	1	386	0.8207900687713127
Hospitalized	ENSG00000102362	SYTL4	23	100674491	Hospitalized.M3.MAF_0.1.perc	reference	0	0.9647	-0.0942062	0.2880135	0.7436	0	?----+	9686	7	3	523644	227	98	436	0.9001032411852989
Susceptibility	ENSG00000183324	REC114	15	73443164	Susceptibility.M3.MAF_0.1.perc	reference	10	0.3494	0.1243664	0.3802072	0.7436	0.1227352	+?+---	25897	22	0	578137	422	0	444	0.6217814548373974
Severe	ENSG00000196586	MYO6	6	75749192	Severe.M3.MAF_1.perc	reference	0	0.8993	-0.0407224	0.1244996	0.7436	0	?-+--+	4670	66	0	570233	12472	19	12576	0.08999115685195408
Hospitalized	ENSG00000152315	KCNK13	14	90061994	Hospitalized.M3.MAF_1.perc	reference	0	0.6578	-0.0631392	0.1930572	0.7436	0	?---+-	11145	36	0	567814	2555	0	2591	0.7108928029443432
Susceptibility	ENSG00000183324	REC114	15	73443164	Susceptibility.M3.MAF_1.perc	reference	10	0.3494	0.1243664	0.3802072	0.7436	0.1227352	+?+---	25897	22	0	578137	422	0	444	0.6217814548373974
Hospitalized	ENSG00000196289	BECN2	1	241957767	Hospitalized.M4.MAF_0.1.perc	reference	0	0.4044	0.1724788	0.5274081	0.7436	0	?+-??-	6514	5	0	453201	219	0	224	0.36301469225209615
Hospitalized	ENSG00000197746	PSAP	10	71816298	Hospitalized.M4.MAF_0.1.perc	reference	19.6	0.2901	-0.0954343	0.2917867	0.7436	0.1054552	?+---+	12017	63	0	583030	3642	3	3711	0.8233250766217619
Susceptibility	ENSG00000254685	FPGT	1	74198212	Susceptibility.M4.MAF_0.1.perc	reference	0	0.942	0.0267625	0.081836	0.7436	0	+?+-++	26737	178	0	580634	3990	0	4168	0.5624221197286227
Susceptibility	ENSG00000111229	ARPC3	12	110434823	Susceptibility.M4.MAF_0.1.perc	reference	0	0.8788	0.0512935	0.1567999	0.7436	0	+?+---	24435	48	0	586314	1057	2	1109	0.8836011589807223
Susceptibility	ENSG00000176974	SHMT1	17	18327860	Susceptibility.M4.MAF_0.1.perc	reference	0	0.903	0.0300399	0.0918386	0.7436	0	+?+++-	27126	141	0	591861	3061	0	3202	0.961579358467653
Severe	ENSG00000130702	LAMA5	20	62307955	Severe.M4.MAF_1.perc	reference	0	0.9978	0.0238836	0.0730323	0.7436	0	++-+++	3769	460	2	178447	25279	34	25811	0.9513199480589315
Hospitalized	ENSG00000204179	PTPN20	10	46911396	Hospitalized.M4.MAF_1.perc	reference	0	0.8001	0.0519467	0.15883	0.7436	0	?-+-+-	8756	49	0	575465	1009	7	1072	0.1731319556671173
Susceptibility	ENSG00000166716	ZNF592	15	84748592	Susceptibility.M4.MAF_1.perc	reference	52.7	0.07614	0.0543737	0.1662284	0.7436	0.0628876	-?--++	27114	405	0	589406	9260	6	9677	0.5041092988639487
Severe	ENSG00000008394	MGST1	12	16347142	Severe.M1.MAF_0.1.perc	reference	0	0.9475	0.3237059	0.9898959	0.7437	0	?+-?--	3447	1	0	551656	74	0	75	0.6812952884662602
Susceptibility	ENSG00000085662	AKR1B1	7	134442356	Susceptibility.M1.MAF_0.1.perc	reference	7.8	0.3619	0.1874557	0.5732917	0.7437	0.2360557	-?-++-	23566	6	0	583539	129	1	137	0.8491688588627148
Susceptibility	ENSG00000135766	EGLN1	1	231363751	Susceptibility.M1.MAF_1.perc	reference	0	0.6991	-0.119657	0.3659153	0.7437	0	-?-+?-	21500	7	0	558321	242	0	249	0.18469623741327434
Susceptibility	ENSG00000085662	AKR1B1	7	134442356	Susceptibility.M1.MAF_1.perc	reference	7.8	0.3619	0.1874557	0.5732917	0.7437	0.2360557	-?-++-	23566	6	0	583539	129	1	137	0.8491688588627148
Susceptibility	ENSG00000214491	SEC14L6	22	30522799	Susceptibility.M1.MAF_1.perc	reference	0	0.9399	0.0635302	0.1943286	0.7437	0	+?++--	26985	33	0	591301	656	1	691	0.7949539315325195
Severe	ENSG00000135763	URB2	1	229626247	Severe.M3.MAF_0.1.perc	reference	0	0.8313	0.0812431	0.2484472	0.7437	0	?+-+--	4239	26	0	568724	2515	0	2541	0.6526567640766727
Severe	ENSG00000175634	RPS6KB2	11	67428460	Severe.M3.MAF_0.1.perc	reference	26.3	0.2375	0.1361269	0.4162606	0.7437	0.2590016	--++--	4883	16	0	570489	2865	2	2885	0.8824235077591971
Hospitalized	ENSG00000124785	NRN1	6	5997999	Hospitalized.M3.MAF_0.1.perc	reference	0	0.9734	0.3926333	1.2007462	0.7437	0	?+----	5886	1	0	549940	57	0	58	0.5590800984306453
Susceptibility	ENSG00000143942	CHAC2	2	53767804	Susceptibility.M3.MAF_0.1.perc	reference	7.4	0.3646	0.0653318	0.1998044	0.7437	0.0330252	-?++++	26206	82	0	579767	1685	1	1769	0.4423504851455344
Severe	ENSG00000126934	MAP2K2	19	4090321	Severe.M3.MAF_1.perc	reference	34.7	0.1763	-0.2450405	0.7494104	0.7437	1.0305153	--++--	4329	9	0	567318	1139	0	1148	0.2559834449903595
Severe	ENSG00000175329	ISX	22	35066136	Severe.M3.MAF_1.perc	reference	0	0.6685	0.0821177	0.2511842	0.7437	0	+++--+	4684	22	0	569935	2818	2	2844	0.7181549700010978
Hospitalized	ENSG00000124785	NRN1	6	5997999	Hospitalized.M3.MAF_1.perc	reference	0	0.9734	0.3926333	1.2007462	0.7437	0	?+----	5886	1	0	549940	57	0	58	0.5590800984306453
Susceptibility	ENSG00000173406	DAB1	1	56994778	Susceptibility.M3.MAF_1.perc	reference	0	0.9214	-0.0428568	0.1310785	0.7437	0	-?-++-	24842	66	0	568301	1361	0	1427	0.3300329829753087
Susceptibility	ENSG00000103174	NAGPA	16	5024844	Susceptibility.M3.MAF_1.perc	reference	0	0.4287	0.028019	0.0856989	0.7437	0	-?++--	25940	168	0	591631	3387	5	3565	0.6385099974575033
Susceptibility	ENSG00000130827	PLXNA3	23	154458281	Susceptibility.M3.MAF_1.perc	reference	0	0.4749	-0.0368692	0.1127827	0.7437	0	+?-+++	24895	54	18	536612	760	360	1570	0.5573629878742461
Hospitalized	ENSG00000117724	CENPF	1	214603195	Hospitalized.M4.MAF_0.1.perc	reference	0	0.8643	0.0268937	0.0822523	0.7437	0	?+---+	12124	224	1	583311	13057	5	13293	0.6673268177234257
Hospitalized	ENSG00000165568	AKR1E2	10	4786629	Hospitalized.M4.MAF_0.1.perc	reference	0	0.4417	0.0540347	0.1652325	0.7437	0	?-+-+-	12063	55	1	583216	3165	1	3224	0.6401220509428498
Hospitalized	ENSG00000221882	OR3A2	17	3276942	Hospitalized.M4.MAF_0.1.perc	reference	0	0.7153	0.0581531	0.1778524	0.7437	0	?++-+-	10091	43	0	578730	2722	0	2765	0.6579975170708612
Susceptibility	ENSG00000169679	BUB1	2	110637528	Susceptibility.M4.MAF_0.1.perc	reference	0	0.9916	-0.0273993	0.0838074	0.7437	0	-?-+++	27079	163	0	591673	3697	0	3860	0.5011646196835586
Susceptibility	ENSG00000093000	NUP50	22	45163925	Susceptibility.M4.MAF_0.1.perc	reference	0	0.8219	0.0321757	0.0984276	0.7437	0	+?++++	26087	116	0	588350	2718	1	2836	0.7784479616309115
Severe	ENSG00000143184	XCL1	1	168576605	Severe.M4.MAF_1.perc	reference	0	0.4031	0.1092953	0.3342648	0.7437	0	?++??-	4035	15	0	563372	1553	0	1568	0.5780412515613087
Severe	ENSG00000189362	NEMP2	2	190504338	Severe.M4.MAF_1.perc	reference	0	0.6553	-0.0882373	0.269891	0.7437	0	+----+	4883	24	0	570490	2183	2	2211	0.9292263174948665
Severe	ENSG00000058063	ATP11B	3	182793503	Severe.M4.MAF_1.perc	reference	0	0.6873	0.0417453	0.1276958	0.7437	0	+-+-+-	4906	102	0	570620	9818	3	9926	0.5216160457573825
Hospitalized	ENSG00000180708	OR10K2	1	158418210	Hospitalized.M4.MAF_1.perc	reference	34.8	0.1755	-0.0940516	0.2876419	0.7437	0.1454678	---+--	11057	44	0	573476	2356	5	2410	0.38915704015768676
Hospitalized	ENSG00000162961	DPY30	2	31867809	Hospitalized.M4.MAF_1.perc	reference	0	0.5159	0.1473786	0.450841	0.7437	0	?+-+--	10719	13	0	566885	232	0	245	0.6817066824502903
Hospitalized	ENSG00000125122	LRRC29	16	67207139	Hospitalized.M4.MAF_1.perc	reference	0	0.4625	0.0775742	0.2372212	0.7437	0	?+--++	9710	25	0	576217	1452	2	1481	0.4379559573010545
Susceptibility	ENSG00000114166	KAT2B	3	20040446	Susceptibility.M4.MAF_1.perc	reference	35	0.188	0.0539699	0.1650361	0.7437	0.0469581	-?+++-	27002	557	1	590274	12799	38	13434	0.29024230385935723
Susceptibility	ENSG00000111845	PAK1IP1	6	10694972	Susceptibility.M4.MAF_1.perc	reference	0	0.7431	0.0376587	0.1151649	0.7437	0	--+--+	27803	97	0	596161	1912	1	2011	0.5963832725783438
Susceptibility	ENSG00000167612	ANKRD33	12	51888009	Susceptibility.M4.MAF_1.perc	reference	0	0.4114	-0.014656	0.044834	0.7437	0	+?-+-+	27268	559	3	591872	13022	23	13633	0.046940470384009315
Severe	ENSG00000069275	NUCKS1	1	205712822	Severe.M1.MAF_0.1.perc	reference	0	0.9966	-1.0246155	3.1348887	0.7438	0	?-???-	1579	0	0	509011	15	0	15	0.2864913423409722
Severe	ENSG00000157103	SLC6A1	3	10992186	Severe.M1.MAF_0.1.perc	reference	0	1	-1.0099301	3.0904555	0.7438	0	?--??-	1638	0	0	517166	28	0	28	0.6754983304814528
Severe	ENSG00000090520	DNAJB11	3	186567403	Severe.M1.MAF_0.1.perc	reference	0	0.4528	0.427448	1.3079742	0.7438	0	?+-???	1621	0	0	538268	64	0	64	0.5659719174720439
Hospitalized	ENSG00000162496	DHRS3	1	12567910	Hospitalized.M1.MAF_0.1.perc	reference	0	0.9907	-0.2946893	0.9017913	0.7438	0	?---??	5466	0	0	543146	181	0	181	0.5024212149003217
Hospitalized	ENSG00000137563	GGH	8	63014881	Hospitalized.M1.MAF_0.1.perc	reference	0	0.9833	-0.2775861	0.8495002	0.7438	0	?+----	6505	1	0	562463	125	0	126	0.46751502014006396
Susceptibility	ENSG00000112715	VEGFA	6	43770184	Susceptibility.M1.MAF_0.1.perc	reference	0	0.9788	-0.0640425	0.195943	0.7438	0	-?-+--	22915	26	0	582826	723	0	749	0.7793232587905461
Susceptibility	ENSG00000228570	NUTM2E	10	79841358	Susceptibility.M1.MAF_0.1.perc	reference	0	1	0.4384209	1.3412618	0.7438	0	??+???	882	1	0	10210	1	2	6	0.7059965648890958
Severe	ENSG00000069275	NUCKS1	1	205712822	Severe.M1.MAF_1.perc	reference	0	0.9966	-1.0246155	3.1348887	0.7438	0	?-???-	1579	0	0	509011	15	0	15	0.2864913423409722
Severe	ENSG00000157103	SLC6A1	3	10992186	Severe.M1.MAF_1.perc	reference	0	1	-1.0099301	3.0904555	0.7438	0	?--??-	1638	0	0	517166	28	0	28	0.6754983304814528
Severe	ENSG00000090520	DNAJB11	3	186567403	Severe.M1.MAF_1.perc	reference	0	0.4528	0.427448	1.3079742	0.7438	0	?+-???	1621	0	0	538268	64	0	64	0.5659719174720439
Severe	ENSG00000127252	PLAAT1	3	193241128	Severe.M1.MAF_1.perc	reference	0	0.7116	0.1168653	0.3576378	0.7438	0	?-++?-	2797	6	0	565656	424	1	432	0.41726715180502233
Severe	ENSG00000140945	CDH13	16	82626965	Severe.M1.MAF_1.perc	reference	0	0.4626	-0.2415089	0.7388574	0.7438	0	?+-??-	3409	2	0	562195	326	0	328	0.4845369768029332
Hospitalized	ENSG00000162496	DHRS3	1	12567910	Hospitalized.M1.MAF_1.perc	reference	0	0.9907	-0.2946893	0.9017913	0.7438	0	?---??	5466	0	0	543146	181	0	181	0.5024212149003217
Susceptibility	ENSG00000129946	SHC2	19	416583	Susceptibility.M1.MAF_1.perc	reference	14	0.3248	0.1294589	0.3960471	0.7438	0.1642428	-?++-+	23527	23	0	568996	517	0	540	0.2029029821025444
Severe	ENSG00000159346	ADIPOR1	1	202940826	Severe.M3.MAF_0.1.perc	reference	54.2	0.08773	0.4997341	1.5290238	0.7438	4.3443565	?-+?--	3369	2	0	551347	203	0	205	0.6114683953764631
Hospitalized	ENSG00000077380	DYNC1I2	2	171687409	Hospitalized.M3.MAF_0.1.perc	reference	0	0.5367	-0.0646127	0.1977047	0.7438	0	?--+-+	9906	31	0	580731	2173	0	2204	0.7355480568109007
Hospitalized	ENSG00000188877	POTEA	8	43292483	Hospitalized.M3.MAF_0.1.perc	reference	23.5	0.2705	0.3774353	1.1546872	0.7438	1.17846	?-++??	4101	7	0	44127	74	0	81	0.7244973559974413
Hospitalized	ENSG00000134138	MEIS2	15	36889204	Hospitalized.M3.MAF_0.1.perc	reference	0	0.9018	0.1292378	0.3954479	0.7438	0	?+---+	7034	9	0	552233	550	0	559	0.40190357395324533
Hospitalized	ENSG00000149658	YTHDF1	20	63195429	Hospitalized.M3.MAF_0.1.perc	reference	0	0.6231	-0.1123122	0.3436441	0.7438	0	?---?+	8118	10	0	553712	741	1	753	0.8692949746285148
Susceptibility	ENSG00000137074	APTX	9	32886601	Susceptibility.M3.MAF_0.1.perc	reference	35.2	0.1867	-0.0844146	0.2582893	0.7438	0.1146727	+?--+-	25574	66	0	579748	1752	19	1856	0.7663464163248248
Susceptibility	ENSG00000228570	NUTM2E	10	79841358	Susceptibility.M3.MAF_0.1.perc	reference	0	1	0.4384209	1.3412618	0.7438	0	??+???	882	1	0	10210	1	2	6	0.7059965648890958
Severe	ENSG00000159346	ADIPOR1	1	202940826	Severe.M3.MAF_1.perc	reference	54.2	0.08773	0.4997341	1.5290238	0.7438	4.3443565	?-+?--	3369	2	0	551347	203	0	205	0.6114683953764631
Severe	ENSG00000184924	PTRHD1	2	24789728	Severe.M3.MAF_1.perc	reference	0	0.8183	0.1872035	0.5728705	0.7438	0	?+-??-	2246	3	0	562043	568	0	571	0.733091110302852
Hospitalized	ENSG00000169249	ZRSR2	23	15790472	Hospitalized.M3.MAF_1.perc	reference	0	0.5295	-0.1244535	0.3808235	0.7438	0	?-+?+-	10325	11	4	525636	69	38	164	0.10252145780522462
Susceptibility	ENSG00000088888	MAVS	20	3846799	Susceptibility.M3.MAF_1.perc	reference	0	0.9439	-0.044182	0.1351603	0.7438	0	-?----	26986	64	0	591301	1376	1	1442	0.4065509305278218
Severe	ENSG00000172927	MYEOV	11	69294151	Severe.M4.MAF_0.1.perc	reference	9.9	0.3434	0.1810934	0.5541912	0.7438	0.2530662	?-+-?+	3969	15	0	563295	1627	1	1644	0.8433289482916941
Hospitalized	ENSG00000188877	POTEA	8	43292483	Hospitalized.M4.MAF_0.1.perc	reference	23.5	0.2705	0.3774353	1.1546872	0.7438	1.17846	?-++??	4101	7	0	44127	74	0	81	0.7244973559974413
Hospitalized	ENSG00000176153	GPX2	14	64939152	Hospitalized.M4.MAF_0.1.perc	reference	0	0.9	-0.0675784	0.2067404	0.7438	0	?--+-+	11457	38	0	569619	2470	1	2510	0.8304507248392425
Susceptibility	ENSG00000099326	MZF1	19	58561931	Susceptibility.M4.MAF_0.1.perc	reference	0	0.5798	0.0258049	0.0789711	0.7438	0	-?+---	26971	182	0	589395	3926	2	4112	0.8225895931586193
Susceptibility	ENSG00000147256	ARHGAP36	23	131058346	Susceptibility.M4.MAF_0.1.perc	reference	9	0.3554	0.060697	0.1857028	0.7438	0.0227153	+?-++-	23839	29	5	531491	357	179	754	0.32517630583761725
Severe	ENSG00000154451	GBP5	1	89258950	Severe.M4.MAF_1.perc	reference	30.2	0.22	0.0702729	0.2150045	0.7438	0.0719434	?-+++-	4742	117	1	570320	14843	33	15028	0.5546705490889416
Severe	ENSG00000116031	CD207	2	70830211	Severe.M4.MAF_1.perc	reference	38.5	0.1492	0.1196014	0.3660143	0.7438	0.250843	+-+++-	4776	39	1	569927	6904	17	6979	0.9893365754267678
Severe	ENSG00000284308	C2orf81	2	74414176	Severe.M4.MAF_1.perc	reference	0	0.7186	0.1196414	0.366107	0.7438	0	+-++??	2663	14	1	48342	334	0	350	0.8432908024031753
Severe	ENSG00000187922	LCN10	9	136738167	Severe.M4.MAF_1.perc	reference	0	0.5013	-0.1049984	0.321285	0.7438	0	+-----	4759	18	0	567502	1402	6	1432	0.5392445474225389
Susceptibility	ENSG00000171735	CAMTA1	1	6785454	Susceptibility.M4.MAF_1.perc	reference	20.3	0.2803	-0.0245436	0.0750854	0.7438	0.0077833	+----+	27803	805	0	596161	19306	34	20179	0.177554505690228
Susceptibility	ENSG00000133639	BTG1	12	92140278	Susceptibility.M4.MAF_1.perc	reference	0	0.9305	-0.066142	0.2023964	0.7438	0	+?-+--	24191	25	0	573391	702	0	727	0.6725171114033719
Susceptibility	ENSG00000100084	HIRA	22	19330698	Susceptibility.M4.MAF_1.perc	reference	53.7	0.07054	0.0655564	0.2005863	0.7438	0.0889478	-?-+-+	26646	337	0	590246	8095	8	8448	0.3824279915045216
Severe	ENSG00000117133	RPF1	1	84479259	Severe.M1.MAF_0.1.perc	reference	0	0.5756	0.1604856	0.4913244	0.7439	0	?-+?--	3751	5	0	566036	588	0	593	0.8537257499099661
Severe	ENSG00000151779	NBAS	2	15166914	Severe.M1.MAF_0.1.perc	reference	0	0.9254	-0.105701	0.3235157	0.7439	0	--+---	4721	19	0	569588	1613	0	1632	0.7143199347973197
Severe	ENSG00000112514	CUTA	6	33416442	Severe.M1.MAF_0.1.perc	reference	0	0.9792	0.1630772	0.4992481	0.7439	0	?+-?--	2025	3	0	562925	848	1	853	0.783858068649971
Severe	ENSG00000205609	EIF3CL	16	28379579	Severe.M1.MAF_0.1.perc	reference	0	0.9988	-0.8371934	2.5622788	0.7439	0	?--??-	1585	0	0	520895	22	5	32	0.27409824816596673
Susceptibility	ENSG00000158485	CD1B	1	158327951	Susceptibility.M1.MAF_0.1.perc	reference	0	0.5158	0.099516	0.3046249	0.7439	0	+?+--?	23976	13	0	584500	284	0	297	0.8835216197519344
Susceptibility	ENSG00000072786	STK10	5	172042079	Susceptibility.M1.MAF_0.1.perc	reference	0	0.7535	-0.0836781	0.2561632	0.7439	0	-?+--?	23825	16	0	586109	418	0	434	0.849980421462365
Severe	ENSG00000187173	LCE2A	1	152698345	Severe.M1.MAF_1.perc	reference	0	0.9772	-0.4310877	1.3193242	0.7439	0	?--??-	3638	2	0	553371	119	0	121	0.2756161806256882
Severe	ENSG00000280165	PCDH20	13	61409685	Severe.M1.MAF_1.perc	reference	24.9	0.2619	0.1925473	0.5893771	0.7439	0.4526543	?--?-+	4256	29	0	567551	4195	6	4236	0.6603593910796342
Severe	ENSG00000205609	EIF3CL	16	28379579	Severe.M1.MAF_1.perc	reference	0	0.9988	-0.8371934	2.5622788	0.7439	0	?--??-	1585	0	0	520895	22	5	32	0.27409824816596673
Severe	ENSG00000174460	ZCCHC12	23	118823824	Severe.M1.MAF_1.perc	reference	0	0.9499	-0.4715505	1.4436362	0.7439	0	?-+?--	1875	0	1	510956	12	9	32	0.47223749641871543
Hospitalized	ENSG00000116898	MRPS15	1	36455718	Hospitalized.M1.MAF_1.perc	reference	0	0.5316	-0.0875184	0.2679201	0.7439	0	?--?-+	8836	15	0	575989	1235	0	1250	0.8944964329854502
Hospitalized	ENSG00000100354	TNRC6B	22	40044817	Hospitalized.M1.MAF_1.perc	reference	17.3	0.3045	0.1927682	0.5900923	0.7439	0.2847371	?--++?	7761	12	0	559040	450	0	462	0.6632782890233343
Susceptibility	ENSG00000258806	OR11H7	14	20229402	Susceptibility.M1.MAF_1.perc	reference	0	0.9844	0.2228121	0.6819668	0.7439	0	??+?+?	2152	9	0	8921	14	0	23	0.6565952212287727
Susceptibility	ENSG00000068137	PLEKHH3	17	42667914	Susceptibility.M1.MAF_1.perc	reference	7.1	0.3663	0.121839	0.3729236	0.7439	0.1087024	+?--+-	24090	22	0	578953	422	0	444	0.853262802388327
Severe	ENSG00000164334	FAM170A	5	119629559	Severe.M3.MAF_0.1.perc	reference	0	0.9848	-0.2068015	0.6329295	0.7439	0	?-+---	4237	4	0	568712	399	0	403	0.9629782238671211
Severe	ENSG00000132429	POPDC3	6	105157900	Severe.M3.MAF_0.1.perc	reference	11.9	0.3378	0.2629788	0.8049923	0.7439	0.5427292	-+-?+-	4077	5	0	563348	442	0	447	0.8363060037900408
Severe	ENSG00000127952	STYXL1	7	75996338	Severe.M3.MAF_0.1.perc	reference	0	0.9823	0.1633921	0.5002001	0.7439	0	?++---	4325	4	0	565788	632	0	636	0.2279586767474466
Hospitalized	ENSG00000135362	PRR5L	11	36296288	Hospitalized.M3.MAF_0.1.perc	reference	0	0.6043	0.0743823	0.2276868	0.7439	0	?+-++-	11506	27	0	570724	1656	1	1685	0.6040362364384599
Hospitalized	ENSG00000010244	ZNF207	17	32350132	Hospitalized.M3.MAF_0.1.perc	reference	0	0.5072	0.1165111	0.3566832	0.7439	0	?++---	10226	16	0	567326	686	0	702	0.4003737864333362
Susceptibility	ENSG00000166948	TGM6	20	2380901	Susceptibility.M3.MAF_0.1.perc	reference	0	0.6356	0.0276156	0.0845327	0.7439	0	-?+++-	27126	167	0	591861	3506	2	3677	0.5192065755151036
Severe	ENSG00000121335	PRB2	12	11391540	Severe.M3.MAF_1.perc	reference	16.1	0.3102	0.0802862	0.2457278	0.7439	0.0739409	--+--+	4426	73	1	567983	4985	24	5108	0.6973115272304444
Severe	ENSG00000103034	NDRG4	16	58462846	Severe.M3.MAF_1.perc	reference	0	0.8527	-0.0954842	0.2922556	0.7439	0	?+----	4435	14	0	567091	1957	0	1971	0.7101145650300202
Hospitalized	ENSG00000008952	SEC62	3	169966635	Hospitalized.M3.MAF_1.perc	reference	5.1	0.3774	-0.2064958	0.6320024	0.7439	0.2923966	?----+	8058	7	0	574796	499	0	506	0.7998617789129484
Hospitalized	ENSG00000179104	TMTC2	12	82686880	Hospitalized.M3.MAF_1.perc	reference	0	0.8943	-0.038935	0.1191718	0.7439	0	?---+-	12032	48	0	571425	1746	3	1800	0.3150956868479109
Hospitalized	ENSG00000010244	ZNF207	17	32350132	Hospitalized.M3.MAF_1.perc	reference	0	0.5072	0.1165111	0.3566832	0.7439	0	?++---	10226	16	0	567326	686	0	702	0.4003737864333362
Susceptibility	ENSG00000276368	H2AC14	6	27814302	Susceptibility.M3.MAF_1.perc	reference	0	0.4273	0.1070157	0.3275156	0.7439	0	-?--++	24797	13	0	590556	161	1	176	0.37582726826799157
Susceptibility	ENSG00000042317	SPATA7	14	88384924	Susceptibility.M3.MAF_1.perc	reference	0	0.5183	0.0425602	0.130256	0.7439	0	-?++--	25963	70	0	583337	1550	1	1622	0.7479404456532726
Susceptibility	ENSG00000101695	RNF125	18	32018825	Susceptibility.M3.MAF_1.perc	reference	0	0.7255	-0.0630921	0.1930938	0.7439	0	-?+---	24118	28	0	576881	693	2	725	0.9718262225629415
Severe	ENSG00000116586	LAMTOR2	1	156054782	Severe.M4.MAF_0.1.perc	reference	0	0.7106	0.2331589	0.71366	0.7439	0	?++??-	3582	2	0	561723	355	0	357	0.7086882522186654
Severe	ENSG00000198964	SGMS1	10	50305586	Severe.M4.MAF_0.1.perc	reference	0	0.8671	0.1111506	0.3402243	0.7439	0	?+---+	4428	9	0	566155	1407	2	1420	0.20042613535011133
Susceptibility	ENSG00000141564	RPTOR	17	80544819	Susceptibility.M4.MAF_0.1.perc	reference	0	0.4162	0.0218402	0.0668391	0.7439	0	+?+--+	27079	260	2	591673	5880	4	6152	0.903614453267765
Susceptibility	ENSG00000056487	PHF21B	22	44881162	Susceptibility.M4.MAF_0.1.perc	reference	11.5	0.34	0.0404232	0.1237591	0.7439	0.0143804	+?+--+	26445	212	0	587592	4441	4	4661	0.0983196766772181
Severe	ENSG00000127423	AUNIP	1	25831913	Severe.M4.MAF_1.perc	reference	0	0.9126	-0.0283534	0.0867939	0.7439	0	?--++-	4675	69	0	570237	9972	28	10097	0.9375659703973951
Severe	ENSG00000136574	GATA4	8	11676959	Severe.M4.MAF_1.perc	reference	0	0.8673	-0.0763702	0.2337313	0.7439	0	--++--	4607	24	0	566134	3613	4	3645	0.9819342190517555
Hospitalized	ENSG00000095015	MAP3K1	5	56815549	Hospitalized.M4.MAF_1.perc	reference	0	0.9288	-0.0280241	0.0857754	0.7439	0	+--++-	12184	229	0	588228	10364	10	10613	0.6269771993143847
Hospitalized	ENSG00000229292	RFPL4AL1	19	55769118	Hospitalized.M4.MAF_1.perc	reference	0	0.4091	0.048873	0.1496094	0.7439	0	?+-+++	9394	59	0	470987	3429	7	3502	0.4082554304597327
Susceptibility	ENSG00000178202	POGLUT3	11	108472112	Susceptibility.M4.MAF_1.perc	reference	39.7	0.1566	0.0451078	0.1380713	0.7439	0.0342503	-?+++-	27125	333	0	591845	7218	6	7563	0.060322790940554705
Susceptibility	ENSG00000141293	SKAP1	17	48133442	Susceptibility.M4.MAF_1.perc	reference	0	0.4389	0.0333234	0.1020086	0.7439	0	-?+---	25366	118	0	575636	2489	3	2613	0.1586512936981113
Severe	ENSG00000135521	LTV1	6	143843338	Severe.M1.MAF_0.1.perc	reference	0	0.7399	-0.1080297	0.3307844	0.744	0	?-----	4670	12	0	569786	1740	0	1752	0.884280772408782
Severe	ENSG00000005801	ZNF195	11	3339261	Severe.M1.MAF_0.1.perc	reference	0	0.4226	0.2686368	0.8226526	0.744	0	?-+-?-	1983	2	0	560380	259	0	261	0.8235177237003921
Severe	ENSG00000147113	DIPK2B	23	45148373	Severe.M1.MAF_0.1.perc	reference	0	0.9877	-0.6430032	1.9687452	0.744	0	?-???-	1579	0	0	509009	29	10	49	0.048881383258760715
Severe	ENSG00000102221	JADE3	23	46912276	Severe.M1.MAF_0.1.perc	reference	0	0.9898	-0.9555322	2.9262893	0.744	0	?--???	1771	0	0	509603	9	12	33	0.47596635478011806
Hospitalized	ENSG00000186980	KRTAP23-1	21	30348399	Hospitalized.M1.MAF_0.1.perc	reference	0	1	-1.0309793	3.1572824	0.744	0	?--??-	5729	0	0	528171	8	0	8	0.6334719057580325
Hospitalized	ENSG00000040608	RTN4R	22	20241415	Hospitalized.M1.MAF_0.1.perc	reference	0	0.971	-1.0024156	3.0696546	0.744	0	?-?+??	5440	1	0	500338	19	0	20	0.12817897355279
Susceptibility	ENSG00000164134	NAA15	4	139301505	Susceptibility.M1.MAF_0.1.perc	reference	0	0.8048	0.1815062	0.555737	0.744	0	??+-??	20775	4	0	550886	82	0	86	0.09165097035253593
Susceptibility	ENSG00000138316	ADAMTS14	10	70672506	Susceptibility.M1.MAF_0.1.perc	reference	0	0.7919	-0.0565899	0.1733157	0.744	0	-?--++	26474	37	0	589562	836	1	875	0.681531535112055
Susceptibility	ENSG00000179630	LACC1	13	43879284	Susceptibility.M1.MAF_0.1.perc	reference	0	0.9928	-0.1345775	0.4120346	0.744	0	??---?	22581	6	0	558118	146	0	152	0.21026557757746242
Severe	ENSG00000070269	TMEM260	14	56488354	Severe.M1.MAF_1.perc	reference	0	0.643	0.1172172	0.3589984	0.744	0	?+-++-	4681	12	0	570150	746	0	758	0.8407988666320156
Severe	ENSG00000102221	JADE3	23	46912276	Severe.M1.MAF_1.perc	reference	0	0.9898	-0.9555322	2.9262893	0.744	0	?--???	1771	0	0	509603	9	12	33	0.47596635478011806
Hospitalized	ENSG00000112304	ACOT13	6	24667035	Hospitalized.M1.MAF_1.perc	reference	0	0.9176	-0.090785	0.2779562	0.744	0	?---?+	10932	20	0	580151	974	1	996	0.632376635651952
Hospitalized	ENSG00000186980	KRTAP23-1	21	30348399	Hospitalized.M1.MAF_1.perc	reference	0	1	-1.0309793	3.1572824	0.744	0	?--??-	5729	0	0	528171	8	0	8	0.6334719057580325
Susceptibility	ENSG00000164134	NAA15	4	139301505	Susceptibility.M1.MAF_1.perc	reference	0	0.8048	0.1815062	0.555737	0.744	0	??+-??	20775	4	0	550886	82	0	86	0.09165097035253593
Susceptibility	ENSG00000179630	LACC1	13	43879284	Susceptibility.M1.MAF_1.perc	reference	0	0.9928	-0.1345775	0.4120346	0.744	0	??---?	22581	6	0	558118	146	0	152	0.21026557757746242
Severe	ENSG00000140505	CYP1A2	15	74748845	Severe.M3.MAF_0.1.perc	reference	0	0.8607	0.105326	0.3224937	0.744	0	-+----	4851	14	0	568154	1401	0	1415	0.6675615139956439
Hospitalized	ENSG00000147883	CDKN2B	9	22002903	Hospitalized.M3.MAF_0.1.perc	reference	0	0.5965	-0.1300608	0.3983128	0.744	0	?+--?-	7645	6	0	562221	528	0	534	0.9175897481185272
Hospitalized	ENSG00000177963	RIC8A	11	207511	Hospitalized.M3.MAF_0.1.perc	reference	34.7	0.1903	0.1483212	0.4541517	0.744	0.3463369	?-+--+	11363	35	0	566878	2351	1	2388	0.6717233556614054
Hospitalized	ENSG00000186980	KRTAP23-1	21	30348399	Hospitalized.M3.MAF_0.1.perc	reference	0	1	-1.0309793	3.1572824	0.744	0	?--??-	5729	0	0	528171	8	0	8	0.6334719057580325
Hospitalized	ENSG00000040608	RTN4R	22	20241415	Hospitalized.M3.MAF_0.1.perc	reference	0	0.971	-1.0024156	3.0696546	0.744	0	?-?+??	5440	1	0	500338	19	0	20	0.12817897355279
Susceptibility	ENSG00000104728	ARHGEF10	8	1823926	Susceptibility.M3.MAF_0.1.perc	reference	0	0.8757	0.0255382	0.0782044	0.744	0	-?+++-	27079	187	0	591673	4192	4	4387	0.9217344799871026
Susceptibility	ENSG00000102981	PARD6A	16	67660946	Susceptibility.M3.MAF_0.1.perc	reference	0	0.9986	0.0581666	0.178109	0.744	0	-?+++-	26348	38	0	587219	852	0	890	0.9813913933437005
Severe	ENSG00000236398	TAS2R39	7	143183419	Severe.M3.MAF_1.perc	reference	0	0.7926	0.1818623	0.5570114	0.744	0	?++?--	4234	3	0	566010	301	7	318	0.6332174805647011
Severe	ENSG00000204839	MROH6	8	143566192	Severe.M3.MAF_1.perc	reference	0	0.8559	-0.0625297	0.1914913	0.744	0	++----	4897	37	1	570379	4693	13	4758	0.8066843515662159
Hospitalized	ENSG00000115084	SLC35F5	2	113705011	Hospitalized.M3.MAF_1.perc	reference	0	0.5543	0.0609902	0.1867824	0.744	0	?+-+-+	10395	25	0	582017	1168	0	1193	0.17277903467932262
Hospitalized	ENSG00000170631	ZNF16	8	144930358	Hospitalized.M3.MAF_1.perc	reference	0	0.874	0.1573656	0.4818523	0.744	0	?+--+-	9616	7	0	569111	352	0	359	0.26882501476572007
Hospitalized	ENSG00000186980	KRTAP23-1	21	30348399	Hospitalized.M3.MAF_1.perc	reference	0	1	-1.0309793	3.1572824	0.744	0	?--??-	5729	0	0	528171	8	0	8	0.6334719057580325
Susceptibility	ENSG00000129315	CCNT1	12	48688458	Susceptibility.M3.MAF_1.perc	reference	0	0.9959	-0.0271684	0.0831934	0.744	0	-?-+--	26046	159	0	579000	3674	1	3835	0.8313954891785408
Susceptibility	ENSG00000130377	ACSBG2	19	6135247	Susceptibility.M3.MAF_1.perc	reference	0	0.9725	-0.0485056	0.1485286	0.744	0	-?+---	27216	65	0	591382	954	1	1021	0.6204098639464902
Severe	ENSG00000275052	PPP4R3B	2	55547292	Severe.M4.MAF_0.1.perc	reference	0	0.5798	-0.0645737	0.1977774	0.744	0	+--++-	4875	32	0	570476	3937	2	3973	0.45409174058077595
Hospitalized	ENSG00000197191	CYSRT1	9	137224635	Hospitalized.M4.MAF_0.1.perc	reference	0	0.5471	-0.0806551	0.2469844	0.744	0	?--+-+	10300	28	0	577065	1479	1	1509	0.06462037546210803
Hospitalized	ENSG00000168461	RAB31	18	9708275	Hospitalized.M4.MAF_0.1.perc	reference	2.1	0.3944	-0.1138071	0.3484657	0.744	0.0287696	?+----	10878	16	0	566868	717	0	733	0.7622172917415561
Hospitalized	ENSG00000160285	LSS	21	46188141	Hospitalized.M4.MAF_0.1.perc	reference	0	0.703	0.0380379	0.1164669	0.744	0	-+-++-	11987	113	0	588041	6357	2	6474	0.5289329431666774
Susceptibility	ENSG00000187546	AGMO	7	15200317	Susceptibility.M4.MAF_0.1.perc	reference	16.3	0.3106	0.0496452	0.1520467	0.744	0.0270084	+?-+-+	27079	206	0	591672	4689	3	4901	0.17755176706982204
Severe	ENSG00000165495	PKNOX2	11	125164687	Severe.M4.MAF_1.perc	reference	0	0.6665	-0.0584583	0.1789891	0.744	0	+-+--+	4790	44	0	567982	5921	2	5969	0.6690693879962001
Severe	ENSG00000128989	ARPP19	15	52547045	Severe.M4.MAF_1.perc	reference	0	0.9576	0.1804138	0.5524746	0.744	0	?+-?--	3965	6	0	564222	537	0	543	0.539514022649781
Severe	ENSG00000196436	NPIPB15	16	74377878	Severe.M4.MAF_1.perc	reference	0	0.8806	-0.0465948	0.1426918	0.744	0	----?+	4180	63	0	562597	9507	7	9584	0.9815379221859284
Hospitalized	ENSG00000117262	GPR89A	1	145607988	Hospitalized.M4.MAF_1.perc	reference	0	0.6409	-0.0653101	0.2000317	0.744	0	?+--+-	10176	62	0	578583	1166	31	1290	0.5576239541074478
Hospitalized	ENSG00000163479	SSR2	1	156009048	Hospitalized.M4.MAF_1.perc	reference	0	0.9322	-0.0942493	0.2885662	0.744	0	?-+---	9637	16	0	578086	874	1	892	0.591504823642435
Hospitalized	ENSG00000113073	SLC4A9	5	140360194	Hospitalized.M4.MAF_1.perc	reference	0	0.7755	-0.029981	0.0918018	0.744	0	+-+--+	12184	202	0	588228	8665	10	8887	0.23716647374089805
Hospitalized	ENSG00000099338	CATSPERG	19	38335775	Hospitalized.M4.MAF_1.perc	reference	16.2	0.3115	-0.0471281	0.1443108	0.744	0.0243328	?+-+--	12124	289	0	583311	17120	12	17433	0.20674796474673646
Severe	ENSG00000226479	TMEM185B	2	120217479	Severe.M1.MAF_0.1.perc	reference	42.3	0.1393	0.5019346	1.5379468	0.7441	3.8382556	?-+---	2143	1	0	454715	174	0	175	0.47287007574667866
Severe	ENSG00000182218	HHIPL1	14	99645129	Severe.M1.MAF_0.1.perc	reference	25.6	0.2509	0.2759437	0.845299	0.7441	0.9618986	?---+-	4240	3	0	567781	693	0	696	0.7437377551103537
Hospitalized	ENSG00000128699	ORMDL1	2	189770267	Hospitalized.M1.MAF_0.1.perc	reference	0	0.9136	-0.2715038	0.8318388	0.7441	0	?+----	8606	3	0	556028	123	0	126	0.5535786582936393
Hospitalized	ENSG00000197771	MCMBP	10	119829404	Hospitalized.M1.MAF_0.1.perc	reference	75.1	0.01803	0.7320785	2.2425566	0.7441	8.8824365	?--??+	7302	2	0	548640	97	0	99	0.9367768356584532
Susceptibility	ENSG00000143811	PYCR2	1	225919877	Susceptibility.M1.MAF_0.1.perc	reference	9	0.3481	-0.1398531	0.4283558	0.7441	0.1108008	+?--?-	25415	9	0	586771	225	0	234	0.6358819303451222
Susceptibility	ENSG00000172209	GPR22	7	107470018	Susceptibility.M1.MAF_0.1.perc	reference	56.5	0.1002	0.38337	1.174448	0.7441	2.2432544	??--?+	21323	2	0	552776	72	0	74	0.6916662151654829
Susceptibility	ENSG00000155975	VPS37A	8	17246931	Susceptibility.M1.MAF_0.1.perc	reference	0	0.6599	-0.1806364	0.5534425	0.7441	0	??+--?	21492	3	0	560537	72	0	75	0.8958526613040485
Susceptibility	ENSG00000273777	CEACAM20	19	44501677	Susceptibility.M1.MAF_0.1.perc	reference	4.4	0.3817	0.0718945	0.2202507	0.7441	0.0184894	+?---+	24721	30	0	574420	619	0	649	0.7251443847580841
Severe	ENSG00000076685	NT5C2	10	103087185	Severe.M1.MAF_1.perc	reference	0	0.7083	0.2522504	0.7727406	0.7441	0	?+----	2282	2	0	565060	289	0	291	0.5705205908273541
Severe	ENSG00000184344	GDF3	12	7689784	Severe.M1.MAF_1.perc	reference	0	0.9026	0.2240636	0.6863307	0.7441	0	?++-?-	3709	2	0	565974	256	0	258	0.5944794691964226
Severe	ENSG00000182218	HHIPL1	14	99645129	Severe.M1.MAF_1.perc	reference	25.6	0.2509	0.2759276	0.8452294	0.7441	0.9618353	?---+-	4240	3	0	567781	695	0	698	0.7437377551103537
Hospitalized	ENSG00000128699	ORMDL1	2	189770267	Hospitalized.M1.MAF_1.perc	reference	0	0.9136	-0.2715038	0.8318388	0.7441	0	?+----	8606	3	0	556028	123	0	126	0.5535786582936393
Hospitalized	ENSG00000197771	MCMBP	10	119829404	Hospitalized.M1.MAF_1.perc	reference	75.1	0.01803	0.7320785	2.2425566	0.7441	8.8824365	?--??+	7302	2	0	548640	97	0	99	0.9367768356584532
Hospitalized	ENSG00000189299	FOXR2	23	55623400	Hospitalized.M1.MAF_1.perc	reference	0	1	-0.1943888	0.595448	0.7441	0	?-????	7095	2	0	503458	24	18	62	0.16758169537907439
Susceptibility	ENSG00000172209	GPR22	7	107470018	Susceptibility.M1.MAF_1.perc	reference	56.5	0.1002	0.38337	1.174448	0.7441	2.2432544	??--?+	21323	2	0	552776	72	0	74	0.6916662151654829
Severe	ENSG00000121579	NAA50	3	113716458	Severe.M3.MAF_0.1.perc	reference	0	0.6627	-0.2974162	0.9111287	0.7441	0	?-+---	2001	0	0	530700	229	0	229	0.6387225083539122
Severe	ENSG00000170871	KIAA0232	4	6781375	Severe.M3.MAF_0.1.perc	reference	0	0.914	-0.0902544	0.2764769	0.7441	0	?+----	4449	15	0	568582	2133	0	2148	0.2047290362980339
Severe	ENSG00000236398	TAS2R39	7	143183419	Severe.M3.MAF_0.1.perc	reference	0	0.7926	0.1818472	0.5570078	0.7441	0	?++?--	4257	3	0	566140	302	7	319	0.6332174805647011
Hospitalized	ENSG00000042493	CAPG	2	85394753	Hospitalized.M3.MAF_0.1.perc	reference	0	0.9557	-0.0760748	0.2330684	0.7441	0	?--++-	11255	25	0	581708	1562	0	1587	0.8590807283147135
Hospitalized	ENSG00000171861	MRM3	17	782353	Hospitalized.M3.MAF_0.1.perc	reference	35.3	0.1861	0.1868387	0.572293	0.7441	0.5400448	?-+---	11068	30	0	580906	1873	1	1905	0.914533968218943
Hospitalized	ENSG00000100138	SNU13	22	41673933	Hospitalized.M3.MAF_0.1.perc	reference	0	0.9134	-0.3070368	0.9404907	0.7441	0	?---??	5993	1	0	549843	92	0	93	0.8687284366640525
Susceptibility	ENSG00000215906	LACTBL1	1	22953043	Susceptibility.M3.MAF_0.1.perc	reference	0	0.7187	0.0870388	0.2666344	0.7441	0	+?-+--	25656	19	0	570458	369	0	388	0.7300941930006974
Susceptibility	ENSG00000102225	CDK16	23	47217860	Susceptibility.M3.MAF_0.1.perc	reference	0	0.9076	-0.0857587	0.2627008	0.7441	0	+?----	22146	6	3	530750	149	80	321	0.9155418823254258
Severe	ENSG00000121579	NAA50	3	113716458	Severe.M3.MAF_1.perc	reference	0	0.6627	-0.2974162	0.9111287	0.7441	0	?-+---	2001	0	0	530700	229	0	229	0.6387225083539122
Severe	ENSG00000123975	CKS2	9	89311195	Severe.M3.MAF_1.perc	reference	0	0.7269	0.4077632	1.2493148	0.7441	0	?+-?-?	2085	0	0	544239	74	0	74	0.7910297942708316
Severe	ENSG00000129315	CCNT1	12	48688458	Severe.M3.MAF_1.perc	reference	0	0.9313	-0.0782302	0.239637	0.7441	0	?-+---	4425	19	0	568444	3595	1	3616	0.7754699098582677
Hospitalized	ENSG00000182870	GALNT9	12	132196372	Hospitalized.M3.MAF_1.perc	reference	0	0.9223	-0.0490015	0.1501301	0.7441	0	?---++	11965	56	0	583117	3835	0	3891	0.8371453578652404
Susceptibility	ENSG00000172613	RAD9A	11	67317871	Susceptibility.M3.MAF_1.perc	reference	0	0.506	-0.0389483	0.1193016	0.7441	0	-?+---	26955	82	0	591171	1643	5	1735	0.885664663653644
Severe	ENSG00000189195	BTBD8	1	92080305	Severe.M4.MAF_0.1.perc	reference	9.9	0.3497	-0.0896276	0.2745895	0.7441	0.0699331	?---++	4614	50	0	570068	7840	0	7890	0.5882638985122202
Severe	ENSG00000198797	BRINP2	1	177170958	Severe.M4.MAF_0.1.perc	reference	0	0.7735	0.0625752	0.191688	0.7441	0	?+-+-+	4142	49	0	563745	6682	2	6735	0.9271050248258788
Severe	ENSG00000116062	MSH6	2	47695530	Severe.M4.MAF_0.1.perc	reference	19	0.29	-0.0680769	0.2085725	0.7441	0.0542115	--+--+	4906	69	0	570620	11976	3	12051	0.5818534880613107
Severe	ENSG00000132464	ENAM	4	70628744	Severe.M4.MAF_0.1.perc	reference	0	0.9314	0.0535005	0.1639096	0.7441	0	+++---	4561	53	0	568222	6953	4	7014	0.4839778819290472
Hospitalized	ENSG00000141560	FN3KRP	17	82716706	Hospitalized.M4.MAF_0.1.perc	reference	57.3	0.05231	0.1559376	0.4776244	0.7441	0.5528601	?-++--	11291	47	0	580612	2272	1	2321	0.8321956686619373
Susceptibility	ENSG00000005448	WDR54	2	74421678	Susceptibility.M4.MAF_0.1.perc	reference	0	0.7178	-0.0365892	0.1120901	0.7441	0	-?-+--	27117	90	0	591858	1988	0	2078	0.6909942710061496
Susceptibility	ENSG00000184898	RBM43	2	151247940	Susceptibility.M4.MAF_0.1.perc	reference	0	0.7065	0.0351031	0.1075577	0.7441	0	-?+--+	25049	97	0	578509	2363	0	2460	0.8618288790583026
Severe	ENSG00000131652	THOC6	16	3024027	Severe.M4.MAF_1.perc	reference	0	0.9724	-0.0611209	0.1872775	0.7441	0	?--+--	4519	32	0	567394	4287	2	4323	0.6912762688935546
Severe	ENSG00000166848	TERF2IP	16	75647773	Severe.M4.MAF_1.perc	reference	0	0.8713	-0.0347281	0.1063839	0.7441	0	+-+-+-	4483	24	0	565626	2516	0	2540	0.07717395060452095
Severe	ENSG00000128011	LRFN1	19	39306566	Severe.M4.MAF_1.perc	reference	0	0.9187	-0.0637876	0.1954485	0.7441	0	--+--+	4373	38	0	564127	4420	2	4462	0.23721913688754237
Hospitalized	ENSG00000187123	LYPD6	2	149329985	Hospitalized.M4.MAF_1.perc	reference	0	0.8275	0.0602168	0.1845031	0.7441	0	?+----	11273	47	0	569032	2287	2	2338	0.7276342853414736
Hospitalized	ENSG00000196591	HDAC2	6	113933028	Hospitalized.M4.MAF_1.perc	reference	15.4	0.3165	-0.1535523	0.4703847	0.7441	0.2637296	?----+	11818	35	0	580648	2096	0	2131	0.6914828311663329
Hospitalized	ENSG00000027001	MIPEP	13	23730189	Hospitalized.M4.MAF_1.perc	reference	39.7	0.1567	0.0579995	0.1777052	0.7441	0.056934	?++--+	12124	213	0	583311	11096	6	11321	0.6713239744820108
Susceptibility	ENSG00000204403	CASP12	11	104885718	Susceptibility.M4.MAF_1.perc	reference	0	0.9493	0.0585794	0.1794337	0.7441	0	??-+++	6025	52	0	68252	834	5	896	0.9402854549219277
Susceptibility	ENSG00000179044	EXOC3L1	16	67184379	Susceptibility.M4.MAF_1.perc	reference	0	0.7821	-0.0146371	0.0448325	0.7441	0	+?--++	27340	570	1	591878	13280	22	13896	0.9716820627659173
Severe	ENSG00000116237	ICMT	1	6221193	Severe.M1.MAF_0.1.perc	reference	0	1	-0.9549625	2.9265464	0.7442	0	?-????	1562	0	0	530113	21	0	21	0.5563887191587694
Severe	ENSG00000163898	LIPH	3	185506262	Severe.M1.MAF_0.1.perc	reference	0	0.6964	-0.168796	0.5172169	0.7442	0	?-+---	4112	3	0	565727	646	1	651	0.45584173311680987
Severe	ENSG00000108312	UBTF	17	44205033	Severe.M1.MAF_0.1.perc	reference	0	0.9986	-1.0128369	3.1045168	0.7442	0	?-???-	1579	0	0	509011	33	0	33	0.1275571041553357
Severe	ENSG00000130119	GNL3L	23	54530183	Severe.M1.MAF_0.1.perc	reference	0	0.9908	-0.9385543	2.8763952	0.7442	0	?--???	1583	0	0	507970	17	19	55	0.4269090435010694
Hospitalized	ENSG00000221986	MYBPHL	1	109292365	Hospitalized.M1.MAF_0.1.perc	reference	0	0.9074	0.2004571	0.6142561	0.7442	0	?+--?-	8759	3	0	575211	160	0	163	0.5536024690098337
Hospitalized	ENSG00000164933	SLC25A32	8	103398635	Hospitalized.M1.MAF_0.1.perc	reference	31.8	0.2213	0.2949277	0.9039031	0.7442	1.0491986	?---?+	6230	2	0	561387	242	0	244	0.6443526266687266
Susceptibility	ENSG00000262814	MRPL12	17	81703367	Susceptibility.M1.MAF_0.1.perc	reference	0	0.9923	0.1767532	0.5417872	0.7442	0	-?+-+?	23336	6	0	539920	94	0	100	0.9540826988284187
Severe	ENSG00000116237	ICMT	1	6221193	Severe.M1.MAF_1.perc	reference	0	1	-0.9549625	2.9265464	0.7442	0	?-????	1562	0	0	530113	21	0	21	0.5563887191587694
Severe	ENSG00000163898	LIPH	3	185506262	Severe.M1.MAF_1.perc	reference	0	0.6964	-0.168796	0.5172169	0.7442	0	?-+---	4112	3	0	565727	646	1	651	0.45584173311680987
Severe	ENSG00000130119	GNL3L	23	54530183	Severe.M1.MAF_1.perc	reference	0	0.9908	-0.9385543	2.8763952	0.7442	0	?--???	1583	0	0	507970	17	19	55	0.4269090435010694
Hospitalized	ENSG00000143125	PROK1	1	110451149	Hospitalized.M1.MAF_1.perc	reference	0	0.5226	0.1504745	0.4611239	0.7442	0	?---+-	7574	8	0	564965	291	0	299	0.6860505673448682
Hospitalized	ENSG00000176269	OR4F21	8	166086	Hospitalized.M1.MAF_1.perc	reference	68.2	0.04327	0.1995116	0.6113705	0.7442	0.7583165	?-+?+?	4608	9	5	409519	52	38	147	0.7716681451348384
Hospitalized	ENSG00000164933	SLC25A32	8	103398635	Hospitalized.M1.MAF_1.perc	reference	31.8	0.2213	0.2949277	0.9039031	0.7442	1.0491986	?---?+	6230	2	0	561387	242	0	244	0.6443526266687266
Hospitalized	ENSG00000166860	ZBTB39	12	56998836	Hospitalized.M1.MAF_1.perc	reference	0	0.9821	-0.2340359	0.7173509	0.7442	0	?--+--	8380	13	0	563716	162	0	175	0.785213005320511
Susceptibility	ENSG00000262814	MRPL12	17	81703367	Susceptibility.M1.MAF_1.perc	reference	0	0.9923	0.1767532	0.5417872	0.7442	0	-?+-+?	23336	6	0	539920	94	0	100	0.9540826988284187
Severe	ENSG00000170899	GSTA4	6	52977948	Severe.M3.MAF_0.1.perc	reference	0	0.9756	0.2459926	0.7537662	0.7442	0	?+--?-	2109	2	0	552293	316	0	318	0.883705989450011
Severe	ENSG00000123064	DDX54	12	113157173	Severe.M3.MAF_0.1.perc	reference	0	0.9116	-0.0711047	0.2179411	0.7442	0	?-+-+-	4703	26	0	569905	3149	2	3179	0.9426064318857698
Severe	ENSG00000167889	MGAT5B	17	76868404	Severe.M3.MAF_0.1.perc	reference	0	0.6372	0.1217305	0.3730761	0.7442	0	?+++--	4369	13	0	565547	1376	1	1391	0.4597916915218693
Severe	ENSG00000101868	POLA1	23	24693873	Severe.M3.MAF_0.1.perc	reference	64.1	0.0618	0.2992148	0.9168626	0.7442	1.5497009	?--??+	3188	2	2	519486	746	281	1314	0.7720522480026295
Hospitalized	ENSG00000144034	TPRKB	2	73729104	Hospitalized.M3.MAF_0.1.perc	reference	0	0.7188	-0.1542814	0.4728624	0.7442	0	?+----	9979	5	0	579763	271	0	276	0.46486980882382567
Hospitalized	ENSG00000164237	CMBL	5	10275875	Hospitalized.M3.MAF_0.1.perc	reference	0	0.4273	0.1162249	0.3561995	0.7442	0	?-+-+-	10491	17	0	567669	600	0	617	0.7907573083799165
Hospitalized	ENSG00000146414	SHPRH	6	145864245	Hospitalized.M3.MAF_0.1.perc	reference	0	0.5659	-0.0594842	0.182336	0.7442	0	?-+---	11786	39	0	582678	2224	2	2267	0.15372441551654997
Hospitalized	ENSG00000187955	COL14A1	8	120059780	Hospitalized.M3.MAF_0.1.perc	reference	0	0.8091	0.0486463	0.1490806	0.7442	0	?+-+++	11956	71	0	569053	3605	1	3678	0.5417645375254463
Hospitalized	ENSG00000165821	SALL2	14	21521080	Hospitalized.M3.MAF_0.1.perc	reference	0	0.4554	0.1064428	0.3262248	0.7442	0	?+---+	8874	13	0	578299	753	0	766	0.46311794585613686
Susceptibility	ENSG00000177697	CD151	11	832887	Susceptibility.M3.MAF_0.1.perc	reference	0	0.9469	-0.0480003	0.1470886	0.7442	0	+?----	24753	48	0	579029	1217	0	1265	0.7250951732360194
Susceptibility	ENSG00000212659	KRTAP9-6	17	41265339	Susceptibility.M3.MAF_0.1.perc	reference	0	0.8369	-0.1824688	0.5592971	0.7442	0	??--??	20464	2	0	538826	68	0	70	0.42369793245676945
Severe	ENSG00000150093	ITGB1	10	32887273	Severe.M3.MAF_1.perc	reference	0	0.7467	-0.1621298	0.4969487	0.7442	0	?+-+?-	4035	7	0	565549	690	0	697	0.9357503922368567
Severe	ENSG00000165548	TMEM63C	14	77116568	Severe.M3.MAF_1.perc	reference	44.8	0.1235	0.2209507	0.6770717	0.7442	0.9450937	?--+-+	4610	8	0	570065	806	1	816	0.6831732450730847
Susceptibility	ENSG00000135048	CEMIP2	9	71683366	Susceptibility.M3.MAF_1.perc	reference	0	0.5479	-0.0200758	0.061527	0.7442	0	+?-++-	25940	315	1	591631	7346	10	7683	0.245856795548372
Susceptibility	ENSG00000196954	CASP4	11	104942866	Susceptibility.M3.MAF_1.perc	reference	27.6	0.2379	0.0717718	0.219916	0.7442	0.0718439	+?-+--	25940	118	0	591630	3112	7	3244	0.5209207945841318
Susceptibility	ENSG00000213983	AP1G2	14	23559565	Susceptibility.M3.MAF_1.perc	reference	49.4	0.09487	0.0589309	0.1806405	0.7442	0.0703344	+?+--+	27126	342	1	591861	7390	2	7738	0.2992830923795028
Severe	ENSG00000136522	MRPL47	3	179588285	Severe.M4.MAF_0.1.perc	reference	38.3	0.1508	0.1820543	0.5578811	0.7442	0.6205847	--++--	4751	10	0	570019	1483	0	1493	0.5803620773030257
Hospitalized	ENSG00000163041	H3-3A	1	226061851	Hospitalized.M4.MAF_0.1.perc	reference	0	0.9727	-0.1538759	0.4716494	0.7442	0	?---?-	5847	3	0	560479	429	0	432	0.9826856194183726
Hospitalized	ENSG00000260428	SCX	8	144266453	Hospitalized.M4.MAF_0.1.perc	reference	0	0.5992	-0.0855533	0.2622336	0.7442	0	?-+-?-	8316	12	0	562230	1235	0	1247	0.43269076186887523
Hospitalized	ENSG00000172457	OR9G4	11	56741223	Hospitalized.M4.MAF_0.1.perc	reference	21.8	0.2758	-0.1080297	0.3311361	0.7442	0.1416982	?---++	11084	52	0	568934	2458	0	2510	0.08410329402695493
Hospitalized	ENSG00000128271	ADORA2A	22	24417879	Hospitalized.M4.MAF_0.1.perc	reference	0	0.6474	0.0765455	0.2345638	0.7442	0	--+-++	10050	24	1	569284	1473	2	1503	0.6528637667119568
Severe	ENSG00000175445	LPL	8	19901717	Severe.M4.MAF_1.perc	reference	15.5	0.3143	0.0985715	0.3021404	0.7442	0.1052799	+-+-++	4906	29	0	570620	4057	5	4096	0.8576393628479011
Severe	ENSG00000157653	C9orf43	9	113410054	Severe.M4.MAF_1.perc	reference	28.7	0.22	0.1145929	0.3511843	0.7442	0.1983828	--++-+	4698	25	0	569812	2366	0	2391	0.8893748475143447
Severe	ENSG00000110079	MS4A4A	11	60185657	Severe.M4.MAF_1.perc	reference	1.1	0.4094	-0.0818848	0.2509241	0.7442	0.0064433	+-++--	4712	24	0	569013	2118	2	2146	0.9230309561276099
Severe	ENSG00000168101	NUDT16L1	16	4693694	Severe.M4.MAF_1.perc	reference	0	0.683	-0.0588105	0.180204	0.7442	0	?-+--+	4365	38	0	565586	6428	9	6484	0.4394329381627573
Severe	ENSG00000130706	ADRM1	20	62302093	Severe.M4.MAF_1.perc	reference	0	0.867	0.0948676	0.2907359	0.7442	0	-+--+-	3559	24	0	175595	1278	4	1310	0.6253912779125966
Hospitalized	ENSG00000204323	SMIM5	17	75633434	Hospitalized.M4.MAF_1.perc	reference	23.6	0.2642	0.1261071	0.386411	0.7442	0.1745909	?+----	9763	20	0	577581	977	0	997	0.44653495649777947
Hospitalized	ENSG00000140993	TIGD7	16	3298808	Hospitalized.M1.MAF_0.1.perc	reference	0	0.955	0.1066823	0.3270534	0.7443	0	?+--+-	10464	13	0	569877	763	0	776	0.8824359864175235
Hospitalized	ENSG00000124422	USP22	17	20999596	Hospitalized.M1.MAF_0.1.perc	reference	0	0.84	0.398193	1.2206283	0.7443	0	?+?---	6278	2	0	543711	55	0	57	0.39880786554320136
Susceptibility	ENSG00000270601	PRAMEF5	1	13254212	Susceptibility.M1.MAF_0.1.perc	reference	0	0.7677	0.1598369	0.4899655	0.7443	0	+?+-??	21407	5	0	557189	85	3	96	0.7164157344045162
Susceptibility	ENSG00000143933	CALM2	2	47160083	Susceptibility.M1.MAF_0.1.perc	reference	0	0.819	0.4433184	1.3589477	0.7443	0	??+-??	19750	1	0	503605	7	0	8	0.8397156051978697
Susceptibility	ENSG00000144642	RBMS3	3	28574791	Susceptibility.M1.MAF_0.1.perc	reference	0	0.9122	-0.173121	0.5307036	0.7443	0	-?--??	23238	4	0	562915	89	1	95	0.9959718825748389
Severe	ENSG00000116741	RGS2	1	192809039	Severe.M1.MAF_1.perc	reference	0	0.5735	0.2039997	0.6254083	0.7443	0	?-+??-	3472	5	0	560417	310	0	315	0.8946421402379985
Severe	ENSG00000109790	KLHL5	4	39045039	Severe.M1.MAF_1.perc	reference	56.9	0.0546	0.2214621	0.679009	0.7443	1.0655861	?-+++-	3655	3	0	565073	841	0	844	0.26763110107220844
Hospitalized	ENSG00000115760	BIRC6	2	32357028	Hospitalized.M1.MAF_1.perc	reference	0	0.7407	0.2017707	0.6186136	0.7443	0	?+-+--	7556	13	0	562691	191	0	204	0.43090160692461943
Hospitalized	ENSG00000122012	SV2C	5	76083383	Hospitalized.M1.MAF_1.perc	reference	0	0.4989	0.1517924	0.4654707	0.7443	0	?+----	10758	7	0	581122	265	0	272	0.3110434990252615
Hospitalized	ENSG00000185760	KCNQ5	6	72621792	Hospitalized.M1.MAF_1.perc	reference	0	0.8509	-0.3255279	0.9980645	0.7443	0	?+----	6368	1	0	562369	99	0	100	0.25416737075079804
Hospitalized	ENSG00000107742	SPOCK2	10	72059034	Hospitalized.M1.MAF_1.perc	reference	0	0.7778	-0.3009918	0.9228228	0.7443	0	?+--?-	6573	1	0	562616	84	0	85	0.26099235106680396
Hospitalized	ENSG00000124422	USP22	17	20999596	Hospitalized.M1.MAF_1.perc	reference	0	0.84	0.398193	1.2206283	0.7443	0	?+?---	6278	2	0	543711	55	0	57	0.39880786554320136
Susceptibility	ENSG00000270601	PRAMEF5	1	13254212	Susceptibility.M1.MAF_1.perc	reference	0	0.7677	0.1598369	0.4899655	0.7443	0	+?+-??	21407	5	0	557189	85	3	96	0.7164157344045162
Susceptibility	ENSG00000143933	CALM2	2	47160083	Susceptibility.M1.MAF_1.perc	reference	0	0.819	0.4433184	1.3589477	0.7443	0	??+-??	19750	1	0	503605	7	0	8	0.8397156051978697
Susceptibility	ENSG00000128408	RIBC2	22	45413693	Susceptibility.M1.MAF_1.perc	reference	0	0.545	-0.0693489	0.2126358	0.7443	0	-?+--+	25605	28	0	587486	559	1	589	0.8262950165203118
Severe	ENSG00000143553	SNAPIN	1	153658703	Severe.M3.MAF_0.1.perc	reference	0	0.9468	0.2394499	0.7341214	0.7443	0	?+-?-?	3945	3	0	545402	242	0	245	0.8436090335198431
Susceptibility	ENSG00000183888	SRARP	1	16004236	Susceptibility.M3.MAF_0.1.perc	reference	0	0.9486	-0.1307309	0.4008298	0.7443	0	-?-+-?	24483	8	0	570643	148	0	156	0.5203721551032809
Susceptibility	ENSG00000106780	MEGF9	9	120600811	Susceptibility.M3.MAF_0.1.perc	reference	57	0.053900000000000003	0.1871286	0.5738075	0.7443	0.7994745	-?--++	24777	42	0	575308	995	0	1037	0.7230938063693922
Severe	ENSG00000154262	ABCA6	17	69078702	Severe.M3.MAF_1.perc	reference	0	0.8906	-0.0597345	0.1831506	0.7443	0	?-+---	4538	34	0	569758	3292	0	3326	0.7093982772089695
Hospitalized	ENSG00000114315	HES1	3	194136148	Hospitalized.M3.MAF_1.perc	reference	32.7	0.2034	-0.2587067	0.7933198	0.7443	0.9799901	?-++--	7472	6	0	564520	165	0	171	0.6221884127610282
Susceptibility	ENSG00000182253	SYNM	15	99098217	Susceptibility.M3.MAF_1.perc	reference	0	0.567	0.0273667	0.0839213	0.7443	0	-?++++	26482	180	0	580448	3642	2	3826	0.653995335663632
Severe	ENSG00000102271	KLHL4	23	87517409	Severe.M4.MAF_0.1.perc	reference	0	0.8542	-0.0881436	0.2702343	0.7443	0	---?-+	4516	7	6	527904	609	272	1172	0.493041216678592
Hospitalized	ENSG00000169239	CA5B	23	15688830	Hospitalized.M4.MAF_0.1.perc	reference	54.2	0.06814	-0.1774199	0.5440153	0.7443	0.726048	?+-+--	9424	9	7	526917	298	92	505	0.7739711647737377
Severe	ENSG00000198851	CD3E	11	118304730	Severe.M4.MAF_1.perc	reference	0	0.8397	-0.0918623	0.2816565	0.7443	0	+-+++-	4310	15	0	567386	1555	0	1570	0.6567913081327068
Severe	ENSG00000197905	TEAD4	12	2959330	Severe.M4.MAF_1.perc	reference	0	0.9917	-0.0447923	0.1373123	0.7443	0	------	4906	80	0	570620	9226	14	9334	0.22751850421001016
Severe	ENSG00000103876	FAH	15	80152490	Severe.M4.MAF_1.perc	reference	41.9	0.1259	0.0961851	0.2948584	0.7443	0.1781692	---+++	4946	38	0	570565	4462	2	4504	0.48462143808612607
Hospitalized	ENSG00000118007	STAG1	3	136336236	Hospitalized.M4.MAF_1.perc	reference	0	0.8876	0.0505405	0.1549666	0.7443	0	-+-+--	11564	69	0	586238	3263	4	3340	0.22779715822428917
Hospitalized	ENSG00000086598	TMED2	12	123584533	Hospitalized.M4.MAF_1.perc	reference	0	0.9062	-0.0780517	0.239279	0.7443	0	?---?-	9810	18	0	577531	1603	0	1621	0.6402070632059279
Hospitalized	ENSG00000167105	TMEM92	17	50271406	Hospitalized.M4.MAF_1.perc	reference	0	0.9545	0.1219606	0.3739845	0.7443	0	?+++--	10458	14	0	577791	489	1	505	0.008286675669421546
Hospitalized	ENSG00000099622	CIRBP	19	1259384	Hospitalized.M4.MAF_1.perc	reference	4.8	0.3793	-0.0638787	0.1958298	0.7443	0.0189298	?-+--+	11406	59	0	581234	3588	1	3649	0.6276042603874814
Susceptibility	ENSG00000122592	HOXA7	7	27153716	Susceptibility.M4.MAF_1.perc	reference	38.5	0.1494	-0.0705832	0.2163984	0.7443	0.0929128	+-+--+	26558	92	0	593288	1730	0	1822	0.6815113036862334
Susceptibility	ENSG00000196312	MFSD14C	9	96887373	Susceptibility.M4.MAF_1.perc	reference	59.9	0.08245	-0.4027118	1.2346115	0.7443	2.7348702	??+-?+	2199	3	0	21878	26	0	29	0.7527842039827024
Susceptibility	ENSG00000182180	MRPS16	10	73248843	Susceptibility.M4.MAF_1.perc	reference	0	0.5927	0.0446963	0.1370184	0.7443	0	-?++-+	25366	62	0	589640	1329	0	1391	0.6271867364076182
Severe	ENSG00000134255	CEPT1	1	111139627	Severe.M1.MAF_0.1.perc	reference	0	0.9894	-0.9744025	2.9891959	0.7444	0	?-??-?	1623	0	0	530283	30	0	30	0.5278078020569371
Hospitalized	ENSG00000204020	LIPN	10	88759982	Hospitalized.M1.MAF_0.1.perc	reference	0	0.9947	-0.1667935	0.5115083	0.7444	0	?-----	9069	3	0	580279	328	0	331	0.5754043519624323
Hospitalized	ENSG00000156127	BATF	14	75522455	Hospitalized.M1.MAF_0.1.perc	reference	0	1	-0.2909966	0.8925481	0.7444	0	?-????	7173	1	0	532022	73	0	74	0.7597764569708461
Susceptibility	ENSG00000166529	ZSCAN21	7	100049774	Susceptibility.M1.MAF_0.1.perc	reference	16.2	0.3112	0.1420719	0.4357269	0.7444	0.2252389	+?++--	26914	34	0	591106	659	0	693	0.8265903752662829
Susceptibility	ENSG00000102100	SLC35A2	23	48903180	Susceptibility.M1.MAF_0.1.perc	reference	0	0.8449	-0.268393	0.8233651	0.7444	0	-?+-??	20785	1	0	517166	23	7	38	0.804807452915854
Severe	ENSG00000134255	CEPT1	1	111139627	Severe.M1.MAF_1.perc	reference	0	0.9894	-0.9744025	2.9891959	0.7444	0	?-??-?	1623	0	0	530283	30	0	30	0.5278078020569371
Severe	ENSG00000123933	MXD4	4	2247432	Severe.M1.MAF_1.perc	reference	0	0.6535	0.4199701	1.2881827	0.7444	0	-+???-	2186	0	0	540686	31	0	31	0.8450123448335698
Severe	ENSG00000178980	SELENOW	19	47778585	Severe.M1.MAF_1.perc	reference	0	0.7973	0.2100913	0.6444458	0.7444	0	?++?--	3973	4	0	558665	163	0	167	0.7573939016913405
Hospitalized	ENSG00000144306	SCRN3	2	174395730	Hospitalized.M1.MAF_1.perc	reference	0	0.6234	-0.074806	0.2294784	0.7444	0	?+---+	10773	29	0	582377	1184	0	1213	0.4955324921106856
Hospitalized	ENSG00000156127	BATF	14	75522455	Hospitalized.M1.MAF_1.perc	reference	0	1	-0.2909966	0.8925481	0.7444	0	?-????	7173	1	0	532022	73	0	74	0.7597764569708461
Hospitalized	ENSG00000102043	MTMR8	23	64268081	Hospitalized.M1.MAF_1.perc	reference	0	0.9975	0.1357804	0.4165355	0.7444	0	?++---	6898	4	1	525768	82	34	156	0.096204506781862
Susceptibility	ENSG00000106077	ABHD11	7	73736094	Susceptibility.M1.MAF_1.perc	reference	0	0.4112	-0.0408595	0.1253325	0.7444	0	+?----	25341	67	0	574140	1738	0	1805	0.6887985034862348
Susceptibility	ENSG00000165487	MICU2	13	21492691	Susceptibility.M1.MAF_1.perc	reference	0	0.5914	-0.0210915	0.0647004	0.7444	0	-?+---	26405	260	0	580140	6432	19	6730	0.8015769867666007
Susceptibility	ENSG00000065427	KARS1	16	75627474	Susceptibility.M1.MAF_1.perc	reference	0	0.7805	0.0974164	0.298815	0.7444	0	-?+--+	23838	15	0	576109	299	0	314	0.7058860727450489
Severe	ENSG00000181404	WASHC1	9	14475	Severe.M3.MAF_0.1.perc	reference	0	0.693	-0.1450313	0.4448015	0.7444	0	?-+??-	3463	5	1	560394	278	10	305	0.730155210306997
Severe	ENSG00000153933	DGKE	17	56834107	Severe.M3.MAF_0.1.perc	reference	0	0.9835	-0.1170079	0.3589134	0.7444	0	?--?--	4312	8	0	568328	1505	0	1513	0.6149562092083082
Hospitalized	ENSG00000188735	TMEM120B	12	121712752	Hospitalized.M3.MAF_0.1.perc	reference	24.6	0.2572	-0.2430289	0.7455582	0.7444	0.7586963	?---++	8948	5	0	568115	803	2	812	0.28421818527399717
Hospitalized	ENSG00000183943	PRKX	23	3604340	Hospitalized.M3.MAF_0.1.perc	reference	9	0.3481	0.1618699	0.4965043	0.7444	0.139768	?-+-?-	6181	1	2	520125	122	74	275	0.637440929995593
Susceptibility	ENSG00000154783	FGD5	3	14810853	Susceptibility.M3.MAF_0.1.perc	reference	45	0.1223	0.1019282	0.312575	0.7444	0.1998444	-?++++	26528	122	0	580636	2445	0	2567	0.6916099608025177
Susceptibility	ENSG00000186965	KRTAP19-2	21	30487043	Susceptibility.M3.MAF_0.1.perc	reference	0	0.9791	-0.2879394	0.8830019	0.7444	0	-?---?	21130	1	0	545257	33	0	34	0.7790175958602845
Severe	ENSG00000145075	CCDC39	3	180614008	Severe.M3.MAF_1.perc	reference	0	0.8964	0.0628088	0.192618	0.7444	0	?++?++	4196	23	0	567093	2761	0	2784	0.8609456212049558
Severe	ENSG00000172551	MUCL1	12	54830518	Severe.M3.MAF_1.perc	reference	0	0.7271	-0.196626	0.6030803	0.7444	0	?-+---	4430	3	0	568427	236	0	239	0.8081837050139162
Hospitalized	ENSG00000107738	VSIR	10	71747556	Hospitalized.M3.MAF_1.perc	reference	7.3	0.365	0.1036624	0.3179611	0.7444	0.1034755	?++--+	11221	80	0	569801	6509	15	6619	0.3607805760615166
Hospitalized	ENSG00000183943	PRKX	23	3604340	Hospitalized.M3.MAF_1.perc	reference	9	0.3481	0.1618699	0.4965043	0.7444	0.139768	?-+-?-	6181	1	2	520125	122	74	275	0.637440929995593
Susceptibility	ENSG00000233041	PHGR1	15	40351033	Susceptibility.M3.MAF_1.perc	reference	0	0.5802	0.1326846	0.4069419	0.7444	0	-?+-?-	23081	8	0	566972	129	0	137	0.802164691322119
Susceptibility	ENSG00000184650	ODF4	17	8339840	Susceptibility.M3.MAF_1.perc	reference	0	0.6311	0.0931353	0.2856935	0.7444	0	-?+-+-	23501	15	0	577577	259	0	274	0.9254305373120892
Susceptibility	ENSG00000231274	SBK3	19	55540656	Susceptibility.M3.MAF_1.perc	reference	0	0.94	-0.124196	0.3809574	0.7444	0	+?---?	20111	8	0	473251	174	0	182	0.9178342691996597
Susceptibility	ENSG00000088827	SIGLEC1	20	3686970	Susceptibility.M3.MAF_1.perc	reference	0	0.5367	-0.0305911	0.0938328	0.7444	0	-?+---	27340	140	0	591878	2700	1	2842	0.9245770119252028
Susceptibility	ENSG00000186965	KRTAP19-2	21	30487043	Susceptibility.M3.MAF_1.perc	reference	0	0.9791	-0.2879394	0.8830019	0.7444	0	-?---?	21130	1	0	545257	33	0	34	0.7790175958602845
Severe	ENSG00000172339	ALG14	1	94974405	Severe.M4.MAF_0.1.perc	reference	0	0.9789	0.109503	0.3358526	0.7444	0	?++---	4417	13	0	568084	1655	0	1668	0.21284652439159163
Hospitalized	ENSG00000122435	TRMT13	1	100133150	Hospitalized.M4.MAF_0.1.perc	reference	1.6	0.4061	0.0755305	0.2316483	0.7444	0.0177973	++-++-	11085	40	1	585776	2044	0	2086	0.9621009166933929
Hospitalized	ENSG00000023330	ALAS1	3	52198086	Hospitalized.M4.MAF_0.1.perc	reference	0	0.9422	-0.0473961	0.1453759	0.7444	0	?-++--	11671	65	0	581696	3645	0	3710	0.9409238373451494
Hospitalized	ENSG00000215183	MSMP	9	35752990	Hospitalized.M4.MAF_0.1.perc	reference	0	0.7741	0.0759394	0.2329041	0.7444	0	?+----	9416	25	0	575572	1620	0	1645	0.9705256714362078
Hospitalized	ENSG00000181588	MEX3D	19	1554669	Hospitalized.M4.MAF_0.1.perc	reference	0	0.843	0.0521725	0.1600425	0.7444	0	?+-++-	11148	58	0	579804	3407	0	3465	0.8997136144601612
Susceptibility	ENSG00000058453	CROCC	1	16740273	Susceptibility.M4.MAF_0.1.perc	reference	28.8	0.2298	-0.0241298	0.0740181	0.7444	0.0083626	+?--+-	27340	1171	2	591878	27850	6	29037	0.8813172965367446
Susceptibility	ENSG00000120278	PLEKHG1	6	150599883	Susceptibility.M4.MAF_0.1.perc	reference	0	0.7206	-0.0181421	0.0556461	0.7444	0	+?-+++	26706	380	0	587797	8466	0	8846	0.9588998927152439
Susceptibility	ENSG00000106263	EIF3B	7	2354086	Susceptibility.M4.MAF_0.1.perc	reference	0	0.9818	0.0265623	0.0814564	0.7444	0	-?++-+	26925	178	0	589207	4120	0	4298	0.7637525436197815
Susceptibility	ENSG00000108405	P2RX1	17	3896592	Susceptibility.M4.MAF_0.1.perc	reference	4.4	0.3815	-0.0437194	0.1340712	0.7444	0.0102349	+?----	27115	105	1	591858	2329	0	2436	0.5067416421887062
Severe	ENSG00000172216	CEBPB	20	50190830	Severe.M4.MAF_1.perc	reference	0	0.7219	-0.088145	0.2703423	0.7444	0	?-+--+	4211	21	0	564264	1807	0	1828	0.8481517997182347
Hospitalized	ENSG00000153179	RASSF3	12	64507001	Hospitalized.M4.MAF_1.perc	reference	19.1	0.2932	0.1111092	0.3408404	0.7444	0.1397569	?++---	10439	39	0	579792	2132	1	2173	0.7255375351288857
Susceptibility	ENSG00000221986	MYBPHL	1	109292365	Susceptibility.M4.MAF_1.perc	reference	0	0.9419	0.0147732	0.0453196	0.7444	0	++++--	27803	556	1	596161	13233	23	13837	0.7604670642673468
Severe	ENSG00000113389	NPR3	5	32689070	Severe.M1.MAF_0.1.perc	reference	0	0.9659	0.3664332	1.1243333	0.7445	0	?+-??-	3166	1	0	561740	145	0	146	0.07097239849564295
Severe	ENSG00000135503	ACVR1B	12	51951699	Severe.M1.MAF_0.1.perc	reference	0	0.9867	0.4098748	1.2575701	0.7445	0	?+--?-	1796	0	0	547949	97	0	97	0.41917753925852574
Hospitalized	ENSG00000115760	BIRC6	2	32357028	Hospitalized.M1.MAF_0.1.perc	reference	0	0.7407	0.201621	0.6186806	0.7445	0	?+-+--	7556	11	0	562691	191	0	202	0.43090160692461943
Susceptibility	ENSG00000048991	R3HDM1	2	135531455	Susceptibility.M1.MAF_0.1.perc	reference	0	0.6228	-0.1757748	0.5393539	0.7445	0	-?-+--	23189	5	0	551978	103	0	108	0.8721395328762506
Susceptibility	ENSG00000233412	OR5H15	3	98166696	Susceptibility.M1.MAF_0.1.perc	reference	0	0.5397	-0.1118634	0.3432823	0.7445	0	+?----	22912	8	0	580277	248	0	256	0.9694263646999182
Susceptibility	ENSG00000103653	CSK	15	74782057	Susceptibility.M1.MAF_0.1.perc	reference	23.9	0.2518	0.3209324	0.9847281	0.7445	0.665348	??-+??	22987	2	0	552633	34	0	36	0.6262487147768864
Severe	ENSG00000187758	ADH1A	4	99276369	Severe.M1.MAF_1.perc	reference	0	0.9505	0.1319823	0.4049946	0.7445	0	?-+++-	4007	10	1	566766	715	0	727	0.8412027338822958
Severe	ENSG00000113389	NPR3	5	32689070	Severe.M1.MAF_1.perc	reference	0	0.9659	0.3664332	1.1243333	0.7445	0	?+-??-	3166	1	0	561740	145	0	146	0.07097239849564295
Severe	ENSG00000135503	ACVR1B	12	51951699	Severe.M1.MAF_1.perc	reference	0	0.9867	0.4098748	1.2575701	0.7445	0	?+--?-	1796	0	0	547949	97	0	97	0.41917753925852574
Severe	ENSG00000125650	PSPN	19	6375148	Severe.M1.MAF_1.perc	reference	0	0.9575	0.1367213	0.4194757	0.7445	0	?+----	3938	6	0	563619	784	1	792	0.1527016351973791
Hospitalized	ENSG00000129084	PSMA1	11	14504874	Hospitalized.M1.MAF_1.perc	reference	0	0.9373	0.1747933	0.5363019	0.7445	0	?++---	7533	5	0	550979	174	0	179	0.8091289838619538
Susceptibility	ENSG00000048991	R3HDM1	2	135531455	Susceptibility.M1.MAF_1.perc	reference	0	0.6228	-0.1757748	0.5393539	0.7445	0	-?-+--	23189	5	0	551978	103	0	108	0.8721395328762506
Susceptibility	ENSG00000103653	CSK	15	74782057	Susceptibility.M1.MAF_1.perc	reference	23.9	0.2518	0.3209324	0.9847281	0.7445	0.665348	??-+??	22987	2	0	552633	34	0	36	0.6262487147768864
Severe	ENSG00000039537	C6	5	41142116	Severe.M3.MAF_0.1.perc	reference	0	0.7098	-0.080993	0.2485455	0.7445	0	?--+++	4574	22	0	569853	2721	2	2747	0.5231485384540167
Severe	ENSG00000065029	ZNF76	6	35258909	Severe.M3.MAF_0.1.perc	reference	0	0.5936	0.0809828	0.2485075	0.7445	0	?+-+++	4614	23	0	570068	2755	1	2780	0.8567775297263939
Severe	ENSG00000269556	TMEM185A	23	149596556	Severe.M3.MAF_0.1.perc	reference	0	0.9724	-0.201291	0.6176993	0.7445	0	?--??-	1748	0	2	518457	407	154	719	0.9430312055177161
Hospitalized	ENSG00000163626	COX18	4	73052362	Hospitalized.M3.MAF_0.1.perc	reference	0	0.6369	-0.075275	0.2310031	0.7445	0	?--+?+	9720	26	0	566893	1577	1	1605	0.7779805498411113
Hospitalized	ENSG00000268104	SLC6A14	23	116436606	Hospitalized.M3.MAF_0.1.perc	reference	0	0.4151	0.2583576	0.7926036	0.7445	0	?-+?-?	9602	3	0	507528	32	14	63	0.6696660851279023
Susceptibility	ENSG00000263761	GDF2	10	47322454	Susceptibility.M3.MAF_0.1.perc	reference	0	0.7089	0.1362443	0.4180648	0.7445	0	-?+-+-	25206	9	0	569614	101	0	110	0.8360308581151078
Severe	ENSG00000054118	THRAP3	1	36224432	Severe.M3.MAF_1.perc	reference	18.2	0.299	-0.1771374	0.543616	0.7445	0.3588929	?-+---	4261	14	0	564681	1926	0	1940	0.48154235402464585
Hospitalized	ENSG00000165685	TMEM52B	12	10170542	Hospitalized.M3.MAF_1.perc	reference	0	0.5093	0.0934094	0.2866311	0.7445	0	?+----	10183	21	0	567144	979	0	1000	0.674258047713511
Hospitalized	ENSG00000141447	OSBPL1A	18	24162045	Hospitalized.M3.MAF_1.perc	reference	0	0.4375	0.0345117	0.1059016	0.7445	0	?+--+-	12124	130	0	583311	7427	14	7585	0.940384247277887
Susceptibility	ENSG00000155542	SETD9	5	56909260	Susceptibility.M4.MAF_0.1.perc	reference	67.6	0.01495	-0.1352999	0.4151411	0.7445	0.4683212	+?+---	27126	59	0	591860	1177	0	1236	0.5335216479701637
Susceptibility	ENSG00000236761	CTAGE9	6	131708441	Susceptibility.M4.MAF_0.1.perc	reference	22.8	0.2692	0.0527609	0.1618743	0.7445	0.0348207	-?++--	23717	195	2	573693	4551	7	4764	0.9641778438455997
Severe	ENSG00000144063	MALL	2	110083870	Severe.M4.MAF_1.perc	reference	14.6	0.3188	-0.1433368	0.4398494	0.7445	0.2040992	?-+?--	3709	21	0	561377	5457	2	5482	0.6561808166128251
Severe	ENSG00000137070	IL11RA	9	34650702	Severe.M4.MAF_1.perc	reference	0	0.7312	-0.047863	0.1468645	0.7445	0	++----	4958	37	0	570549	3581	2	3622	0.9315689044779525
Severe	ENSG00000197891	SLC22A12	11	64590641	Severe.M4.MAF_1.perc	reference	0	0.7627	0.0421463	0.1293005	0.7445	0	+++-+-	4705	80	0	566323	8522	3	8608	0.6957015246214419
Hospitalized	ENSG00000136643	RPS6KC1	1	213051233	Hospitalized.M4.MAF_1.perc	reference	39.4	0.1429	0.0650537	0.1996353	0.7445	0.0775545	+--++-	11584	358	1	584134	21529	33	21955	0.782028222531933
Hospitalized	ENSG00000112303	VNN2	6	132743870	Hospitalized.M4.MAF_1.perc	reference	0	0.7185	0.0302791	0.0928964	0.7445	0	-+--+-	11909	164	0	585668	10202	13	10392	0.4228818431184531
Hospitalized	ENSG00000176438	SYNE3	14	95407266	Hospitalized.M4.MAF_1.perc	reference	0	0.5396	-0.0280107	0.0859401	0.7445	0	?--+++	12025	204	1	583211	10178	5	10394	0.6119579561776383
Susceptibility	ENSG00000170445	HARS1	5	140673035	Susceptibility.M4.MAF_1.perc	reference	32.2	0.2065	-0.0623847	0.191431	0.7445	0.060022	-?++--	26646	190	2	590246	3992	1	4188	0.22942568212446368
Susceptibility	ENSG00000183850	ZNF730	19	23075210	Susceptibility.M4.MAF_1.perc	reference	32.9	0.2018	-0.0460205	0.1411876	0.7445	0.032148	-?++-+	19880	231	1	468470	4924	5	5167	0.7407971680684173
Susceptibility	ENSG00000230797	YY2	23	21855987	Susceptibility.M4.MAF_1.perc	reference	0	0.8413	0.0738708	0.2266972	0.7445	0	-?++--	23994	11	3	533957	140	83	323	0.6493440515663726
Severe	ENSG00000114487	MORC1	3	108958248	Severe.M1.MAF_0.1.perc	reference	0	0.807	-0.2148841	0.6596855	0.7446	0	?-+??-	3166	1	0	561740	330	0	331	0.5373306291190634
Severe	ENSG00000168438	CDC40	6	110180141	Severe.M1.MAF_0.1.perc	reference	0	0.9598	0.4025283	1.235798	0.7446	0	?+-??-	1992	0	0	562650	121	0	121	0.6778060957132477
Hospitalized	ENSG00000172602	RND1	12	48857145	Hospitalized.M1.MAF_0.1.perc	reference	0	0.8936	0.4078673	1.2521227	0.7446	0	?+??-?	5340	0	0	530433	51	0	51	0.579509905012396
Hospitalized	ENSG00000134757	DSG3	18	31447741	Hospitalized.M1.MAF_0.1.perc	reference	0	0.7487	-0.1284761	0.3944113	0.7446	0	?+----	11038	10	0	578281	482	0	492	0.6147080948354635
Hospitalized	ENSG00000088053	GP6	19	55013705	Hospitalized.M1.MAF_0.1.perc	reference	0	0.9204	-0.0806125	0.2474435	0.7446	0	?---++	10367	20	0	579549	1306	3	1332	0.8374130396560616
Susceptibility	ENSG00000149177	PTPRJ	11	47980558	Susceptibility.M1.MAF_0.1.perc	reference	0	0.6795	-0.0787317	0.2417083	0.7446	0	-?-+-+	25043	17	0	587484	442	0	459	0.6935976933676475
Severe	ENSG00000168438	CDC40	6	110180141	Severe.M1.MAF_1.perc	reference	0	0.9598	0.4025283	1.235798	0.7446	0	?+-??-	1992	0	0	562650	121	0	121	0.6778060957132477
Severe	ENSG00000134548	SPX	12	21526296	Severe.M1.MAF_1.perc	reference	0	0.8263	-0.1927511	0.591564	0.7446	0	?-+---	4302	3	0	567944	272	0	275	0.8188916757568978
Hospitalized	ENSG00000011376	LARS2	3	45388561	Hospitalized.M1.MAF_1.perc	reference	0	0.5212	0.1390473	0.4268408	0.7446	0	?+-++-	8002	9	0	565902	351	0	360	0.48121544360247775
Hospitalized	ENSG00000172602	RND1	12	48857145	Hospitalized.M1.MAF_1.perc	reference	0	0.8936	0.4078673	1.2521227	0.7446	0	?+??-?	5340	0	0	530433	51	0	51	0.579509905012396
Hospitalized	ENSG00000105618	PRPF31	19	54115410	Hospitalized.M1.MAF_1.perc	reference	0	0.8812	-0.1535463	0.4713773	0.7446	0	?-??-?	5404	4	0	512493	523	0	527	0.8735141392785669
Susceptibility	ENSG00000231852	CYP21A2	6	32038327	Susceptibility.M1.MAF_1.perc	reference	58.8	0.04541	0.202414	0.6214453	0.7446	1.0226026	+?-+--	25254	16	0	587349	431	0	447	0.7011114208497891
Susceptibility	ENSG00000149177	PTPRJ	11	47980558	Susceptibility.M1.MAF_1.perc	reference	0	0.6795	-0.0787317	0.2417083	0.7446	0	-?-+-+	25043	17	0	587484	442	0	459	0.6935976933676475
Susceptibility	ENSG00000102893	PHKB	16	47461123	Susceptibility.M1.MAF_1.perc	reference	30.3	0.2192	0.0842918	0.2587516	0.7446	0.1042138	-?++--	27078	108	0	591672	2311	0	2419	0.7897757257296267
Severe	ENSG00000087303	NID2	14	52004803	Severe.M3.MAF_0.1.perc	reference	0	0.71	-0.088935	0.2729578	0.7446	0	+-+---	4822	19	0	570320	3458	2	3481	0.8783465481226567
Hospitalized	ENSG00000172803	SNX32	11	65833834	Hospitalized.M3.MAF_0.1.perc	reference	12.2	0.3318	0.1136661	0.3489655	0.7446	0.0827804	?++-?-	9563	20	0	576827	982	0	1002	0.6014273343192885
Susceptibility	ENSG00000172663	TMEM134	11	67461710	Susceptibility.M3.MAF_0.1.perc	reference	0	0.6855	-0.0543321	0.1667981	0.7446	0	-?+---	25457	39	0	589815	914	1	955	0.7579731968150392
Severe	ENSG00000135973	GPR45	2	105241743	Severe.M3.MAF_1.perc	reference	0	0.9726	-0.1148878	0.3526198	0.7446	0	?--+?-	4093	12	0	564399	1228	0	1240	0.46080692324871086
Severe	ENSG00000133424	LARGE1	22	33162226	Severe.M3.MAF_1.perc	reference	0	0.9885	-0.0904398	0.2775774	0.7446	0	?-----	4301	10	0	567944	2419	4	2437	0.06180671898820831
Hospitalized	ENSG00000143627	PKLR	1	155289293	Hospitalized.M3.MAF_1.perc	reference	12.9	0.3322	0.0595371	0.1827302	0.7446	0.0375773	++-+--	11987	177	0	588041	7714	4	7899	0.003060872464805147
Hospitalized	ENSG00000104218	CSPP1	8	67062417	Hospitalized.M3.MAF_1.perc	reference	32.6	0.2042	-0.1023365	0.3141532	0.7446	0.1652559	?+-+-+	11978	73	0	583020	2722	0	2795	0.5207680772191869
Severe	ENSG00000158458	NRG2	5	139846779	Severe.M4.MAF_0.1.perc	reference	37.3	0.1728	-0.1280036	0.3929607	0.7446	0.2798683	?--++-	4455	52	0	566287	6934	3	6992	0.8927560925682011
Severe	ENSG00000064419	TNPO3	7	128954180	Severe.M4.MAF_0.1.perc	reference	0	0.9053	-0.0619481	0.1901552	0.7446	0	?--+--	4620	25	0	567772	3307	1	3334	0.5055215090277194
Severe	ENSG00000125998	FAM83C	20	35285731	Severe.M4.MAF_0.1.perc	reference	0	0.4546	-0.0576773	0.1770614	0.7446	0	+---+-	4883	50	0	570490	5809	2	5863	0.32275793118569684
Hospitalized	ENSG00000163166	IWS1	2	127436207	Hospitalized.M4.MAF_0.1.perc	reference	0	0.4882	-0.0540863	0.1660206	0.7446	0	?-+-++	12075	55	0	583118	2959	1	3016	0.5558887241455639
Hospitalized	ENSG00000164399	IL3	5	132060655	Hospitalized.M4.MAF_0.1.perc	reference	2.6	0.3792	0.1241034	0.380942	0.7446	0.0332784	?+--?-	9108	15	0	578602	646	0	661	0.2939542929297073
Susceptibility	ENSG00000129654	FOXJ1	17	76136333	Susceptibility.M4.MAF_0.1.perc	reference	0	0.8892	0.0329167	0.1010424	0.7446	0	-?+++-	25128	117	0	573792	2521	0	2638	0.001086412911529406
Hospitalized	ENSG00000176148	TCP11L1	11	33039417	Hospitalized.M4.MAF_1.perc	reference	3.6	0.3863	-0.0515649	0.1582727	0.7446	0.0127494	?--++-	12124	114	0	583311	5270	9	5402	0.8324338734223433
Susceptibility	ENSG00000144034	TPRKB	2	73729104	Susceptibility.M4.MAF_1.perc	reference	37.1	0.1738	0.0992176	0.3045954	0.7446	0.1538971	+?+-+-	27120	49	0	591857	936	1	987	0.5833661791569115
Severe	ENSG00000280165	PCDH20	13	61409685	Severe.M1.MAF_0.1.perc	reference	0	0.9996	-0.3565009	1.0945998	0.7447	0	?--?--	3497	1	0	564936	172	0	173	0.6603593910796342
Severe	ENSG00000243811	APOBEC3D	22	39021113	Severe.M1.MAF_0.1.perc	reference	0	0.9941	-0.2919482	0.8964833	0.7447	0	?-----	3698	0	0	565740	231	1	233	0.5443044575308952
Hospitalized	ENSG00000244219	TMEM225B	7	99598267	Hospitalized.M1.MAF_0.1.perc	reference	0	0.9248	-0.5244195	1.6105867	0.7447	0	?--???	3598	3	0	54725	19	0	22	0.9098882704200353
Susceptibility	ENSG00000170044	ZPLD1	3	102099244	Susceptibility.M1.MAF_0.1.perc	reference	8	0.3371	0.1555523	0.4777544	0.7447	0.1761262	-?++??	23929	16	0	579674	347	0	363	0.7926861278084618
Susceptibility	ENSG00000105717	PBX4	19	19561707	Susceptibility.M1.MAF_0.1.perc	reference	45.9	0.1357	0.1714394	0.5264764	0.7447	0.5059967	+?+-?-	23778	18	0	581394	317	0	335	0.5985100135949941
Severe	ENSG00000117133	RPF1	1	84479259	Severe.M1.MAF_1.perc	reference	0	0.5754	0.1599398	0.4910715	0.7447	0	?-+?--	3751	5	0	566036	589	0	594	0.8537257499099661
Hospitalized	ENSG00000088727	KIF9	3	47228395	Hospitalized.M1.MAF_1.perc	reference	59.5	0.0426	0.1965186	0.603393	0.7447	0.9994643	?---++	10455	22	0	580550	452	0	474	0.8709240711384558
Susceptibility	ENSG00000182749	PAQR7	1	25861484	Susceptibility.M1.MAF_1.perc	reference	0	0.686	0.1030821	0.3165726	0.7447	0	-?++-?	22951	15	0	569361	305	0	320	0.4260599464231644
Susceptibility	ENSG00000170044	ZPLD1	3	102099244	Susceptibility.M1.MAF_1.perc	reference	8	0.3371	0.1555523	0.4777544	0.7447	0.1761262	-?++??	23929	16	0	579674	347	0	363	0.7926861278084618
Susceptibility	ENSG00000175287	PHYHD1	9	128920966	Susceptibility.M1.MAF_1.perc	reference	47.1	0.1088	-0.1679739	0.5158771	0.7447	0.5654939	-?-+--	26515	35	0	589747	874	0	909	0.9123640507063376
Severe	ENSG00000231924	PSG1	19	42866464	Severe.M3.MAF_0.1.perc	reference	0	0.859	0.1291297	0.3965915	0.7447	0	?-+?+-	4377	9	0	567800	772	13	807	0.9113031776354845
Severe	ENSG00000083828	ZNF586	19	57769655	Severe.M3.MAF_0.1.perc	reference	0	0.6543	0.18193	0.5587636	0.7447	0	+-+---	3734	5	0	563438	578	0	583	0.6676782579018737
Severe	ENSG00000100075	SLC25A1	22	19175581	Severe.M3.MAF_0.1.perc	reference	0	0.9568	-0.1272468	0.3907875	0.7447	0	?---+-	4034	7	0	564744	1136	0	1143	0.8361450799607535
Severe	ENSG00000243811	APOBEC3D	22	39021113	Severe.M3.MAF_0.1.perc	reference	0	0.9941	-0.2919482	0.8964833	0.7447	0	?-----	3698	0	0	565740	231	1	233	0.5443044575308952
Hospitalized	ENSG00000119973	PRLHR	10	118589997	Hospitalized.M3.MAF_0.1.perc	reference	0	0.4105	0.0887619	0.2725977	0.7447	0	?-+--+	10728	18	0	570397	1073	0	1091	0.8970852533841231
Hospitalized	ENSG00000182685	BRICD5	16	2209253	Hospitalized.M3.MAF_0.1.perc	reference	0	0.7979	0.0699055	0.2146458	0.7447	0	?+-+++	10943	31	0	580341	1611	0	1642	0.19216701334746047
Susceptibility	ENSG00000113448	PDE4D	5	58969038	Susceptibility.M3.MAF_0.1.perc	reference	0	0.8428	0.0474353	0.1456918	0.7447	0	-?++--	24926	52	0	569770	1137	0	1189	0.5693804477902514
Severe	ENSG00000152683	SLC30A6	2	32165841	Severe.M3.MAF_1.perc	reference	0	0.797	-0.137394	0.4218871	0.7447	0	?+----	4430	8	0	567093	1014	1	1024	0.8523068897400639
Severe	ENSG00000144460	NYAP2	2	225399710	Severe.M3.MAF_1.perc	reference	0	0.9668	-0.1273128	0.3909821	0.7447	0	?--+?-	2037	7	0	562847	1429	2	1440	0.3531553581018626
Hospitalized	ENSG00000107404	DVL1	1	1335276	Hospitalized.M3.MAF_1.perc	reference	0	0.5858	-0.0505246	0.1551622	0.7447	0	?+-+-+	11974	57	0	583022	3225	8	3298	0.957916585812059
Hospitalized	ENSG00000157833	GAREM2	2	26173088	Hospitalized.M3.MAF_1.perc	reference	0	0.9813	0.0562673	0.1728095	0.7447	0	++++-+	11745	53	0	573186	2422	6	2487	0.9467787182953107
Hospitalized	ENSG00000138674	SEC31A	4	82818509	Hospitalized.M3.MAF_1.perc	reference	3	0.3894	0.044508	0.1366598	0.7447	0.0051863	?+-++-	11987	85	0	571238	4532	4	4625	0.749657416724778
Susceptibility	ENSG00000109743	BST1	4	15703065	Susceptibility.M3.MAF_1.perc	reference	37.5	0.171	-0.1419546	0.435923	0.7447	0.3429382	-?---+	25881	34	0	591441	782	0	816	0.714777293269716
Severe	ENSG00000105612	DNASE2	19	12875209	Severe.M4.MAF_0.1.perc	reference	19.3	0.2876	0.1660914	0.5099745	0.7447	0.3145033	--+---	4538	14	0	568092	1206	0	1220	0.927024018744762
Severe	ENSG00000124172	ATP5F1E	20	59025475	Severe.M4.MAF_0.1.perc	reference	5.5	0.3752	0.2540461	0.780084	0.7447	0.2529983	-++-?-	3802	3	0	561163	263	0	266	0.2998485560663343
Hospitalized	ENSG00000260596	DUX4	4	190173774	Hospitalized.M4.MAF_0.1.perc	reference	61.7	0.07322	0.14238	0.4371576	0.7447	0.3461587	?++?-?	802	40	3	1898	103	34	217	0.02149133642186797
Hospitalized	ENSG00000105993	DNAJB6	7	157335381	Hospitalized.M4.MAF_0.1.perc	reference	0	0.7659	-0.0551793	0.169458	0.7447	0	?-+---	10943	44	0	579425	3107	1	3153	0.4784004304556015
Hospitalized	ENSG00000134333	LDHA	11	18394560	Hospitalized.M4.MAF_0.1.perc	reference	30.6	0.2175	-0.1348096	0.41392	0.7447	0.27657	?----+	11637	32	0	580545	2605	0	2637	0.11578439066394938
Hospitalized	ENSG00000130402	ACTN4	19	38647649	Hospitalized.M4.MAF_0.1.perc	reference	0	0.853	-0.0486236	0.1492907	0.7447	0	?-+---	11051	64	0	579706	3911	1	3977	0.1371551347710971
Hospitalized	ENSG00000186977	KRTAP19-5	21	30501657	Hospitalized.M4.MAF_0.1.perc	reference	0	0.7279	0.1092757	0.3355795	0.7447	0	?-+-++	7782	13	0	563681	783	0	796	0.1457423378820827
Susceptibility	ENSG00000117010	ZNF684	1	40531573	Susceptibility.M4.MAF_0.1.perc	reference	0	0.5406	-0.0496822	0.1525906	0.7447	0	-?--+-	24358	46	0	587027	1076	2	1126	0.69677357707399
Susceptibility	ENSG00000047249	ATP6V1H	8	53715543	Susceptibility.M4.MAF_0.1.perc	reference	0	0.6791	0.0280226	0.0860442	0.7447	0	+?+-++	26123	157	0	578757	3493	2	3654	0.9113862187245121
Susceptibility	ENSG00000139055	ERP27	12	14914039	Susceptibility.M4.MAF_0.1.perc	reference	44.8	0.1231	0.1031305	0.3167484	0.7447	0.207933	-?+-+-	26446	101	0	589468	2220	1	2323	0.7533971893677814
Susceptibility	ENSG00000111536	IL26	12	68201349	Susceptibility.M4.MAF_0.1.perc	reference	0	0.7993	-0.0604109	0.1855053	0.7447	0	-?-+--	26119	30	0	586378	728	2	762	0.5632865006714187
Susceptibility	ENSG00000005189	REXO5	16	20806429	Susceptibility.M4.MAF_0.1.perc	reference	0	0.587	-0.0308398	0.0947135	0.7447	0	+?-++-	25897	126	0	585702	2982	2	3112	0.6840839821315783
Susceptibility	ENSG00000170310	STX8	17	9250471	Susceptibility.M4.MAF_0.1.perc	reference	4.3	0.3825	-0.0465414	0.1429156	0.7447	0.0090728	-?+---	27126	82	0	591861	1700	1	1784	0.6265063850670984
Susceptibility	ENSG00000173698	ADGRG2	23	18989307	Susceptibility.M4.MAF_0.1.perc	reference	0	0.4244	-0.0413465	0.1269516	0.7447	0	-?-+++	24050	36	13	531507	868	226	1382	0.6199378262807997
Severe	ENSG00000165732	DDX21	10	68956170	Severe.M4.MAF_1.perc	reference	0	0.4386	-0.0667919	0.2051149	0.7447	0	-+-+?+	4699	38	0	568619	4153	1	4193	0.04629391771290726
Hospitalized	ENSG00000163297	ANTXR2	4	79901146	Hospitalized.M4.MAF_1.perc	reference	35	0.1743	-0.1057616	0.3248159	0.7447	0.2027082	---++-	12184	66	0	588228	3635	4	3709	0.6663870236083268
Hospitalized	ENSG00000174982	OR4S2	11	55648327	Hospitalized.M4.MAF_1.perc	reference	0	0.592	-0.0527406	0.1619751	0.7447	0	?----+	9857	37	6	534671	1697	216	2178	0.9695602361988631
Hospitalized	ENSG00000128310	GALR3	22	37823382	Hospitalized.M4.MAF_1.perc	reference	1.4	0.3982	0.0260015	0.0798449	0.7447	0.0019848	?+++-+	11464	281	0	578955	18057	27	18392	0.7495375889934133
Susceptibility	ENSG00000170162	VGLL2	6	117265558	Susceptibility.M4.MAF_1.perc	reference	0	0.4552	-0.0307817	0.0945094	0.7447	0	+?--++	25455	124	0	575772	2990	0	3114	0.23279656265281676
Severe	ENSG00000185860	CCDC190	1	162824458	Severe.M1.MAF_0.1.perc	reference	0	0.7382	-0.302282	0.9286082	0.7448	0	?-+??-	2353	0	0	563793	185	0	185	0.6197932363814145
Hospitalized	ENSG00000170128	GPR25	1	200872981	Hospitalized.M1.MAF_0.1.perc	reference	0	0.9224	0.2166997	0.6657503	0.7448	0	?+-+?-	6408	3	0	559803	176	0	179	0.8729685615002546
Hospitalized	ENSG00000114107	CEP70	3	138494344	Hospitalized.M1.MAF_0.1.perc	reference	0	0.7453	0.1081565	0.3323396	0.7448	0	?+----	11327	16	0	581501	699	0	715	0.4713582772349564
Hospitalized	ENSG00000110711	AIP	11	67483026	Hospitalized.M1.MAF_0.1.perc	reference	0	0.8362	-0.3195706	0.9819552	0.7448	0	?--???	6817	2	0	552045	45	0	47	0.8422449057752723
Susceptibility	ENSG00000230667	SETSIP	1	92074533	Susceptibility.M1.MAF_0.1.perc	reference	0	0.5872	-0.159829	0.4909728	0.7448	0	+?--?-	16864	4	0	457963	112	0	116	0.7620249204611546
Susceptibility	ENSG00000223443	USP17L2	8	12137168	Susceptibility.M1.MAF_0.1.perc	reference	33.6	0.2105	0.1257949	0.3865283	0.7448	0.2080949	-?++?-	23732	13	3	560297	317	18	372	0.15928101444092344
Susceptibility	ENSG00000197653	DNAH10	12	123762188	Susceptibility.M1.MAF_0.1.perc	reference	0	0.7788	-0.0292474	0.0898601	0.7448	0	-?----	27108	141	0	591854	3220	0	3361	0.9723049528356122
Severe	ENSG00000242220	TCP10L	21	32497967	Severe.M1.MAF_1.perc	reference	0	0.9908	0.192616	0.5918311	0.7448	0	?++-+-	4144	5	0	567841	311	0	316	0.4978185009162659
Hospitalized	ENSG00000114107	CEP70	3	138494344	Hospitalized.M1.MAF_1.perc	reference	0	0.7453	0.1081565	0.3323396	0.7448	0	?+----	11327	16	0	581501	699	0	715	0.4713582772349564
Hospitalized	ENSG00000197748	CFAP43	10	104129888	Hospitalized.M1.MAF_1.perc	reference	31.3	0.213	0.1726958	0.5304499	0.7448	0.4485696	?-++--	10741	17	0	580936	935	0	952	0.7075666916774263
Hospitalized	ENSG00000110711	AIP	11	67483026	Hospitalized.M1.MAF_1.perc	reference	0	0.8362	-0.3195706	0.9819552	0.7448	0	?--???	6817	2	0	552045	45	0	47	0.8422449057752723
Hospitalized	ENSG00000155115	GTF3C6	6	110958706	Hospitalized.M3.MAF_0.1.perc	reference	0	0.9631	-0.1690518	0.5193959	0.7448	0	?-++?-	8502	7	0	573659	309	0	316	0.5488499928594693
Hospitalized	ENSG00000177706	FAM20C	7	192571	Hospitalized.M3.MAF_0.1.perc	reference	0	0.8417	0.1522894	0.4679258	0.7448	0	?+--+-	11695	16	0	580081	220	0	236	0.5141448913364913
Hospitalized	ENSG00000198722	UNC13B	9	35161992	Hospitalized.M3.MAF_0.1.perc	reference	0	0.6997	-0.0404406	0.1242385	0.7448	0	?-+---	11847	95	0	582349	5517	3	5618	0.4951403499140022
Susceptibility	ENSG00000140939	NOL3	16	67170154	Susceptibility.M3.MAF_0.1.perc	reference	34.5	0.1914	0.1523676	0.4680116	0.7448	0.3559368	-?--+-	24978	27	0	586332	534	0	561	0.8061497681976453
Severe	ENSG00000183579	ZNRF3	22	28883572	Severe.M3.MAF_1.perc	reference	0	0.5465	0.1036287	0.3183439	0.7448	0	+-+--+	3234	22	0	173478	2169	1	2193	0.8736174424080999
Severe	ENSG00000100368	CSF2RB	22	36913628	Severe.M3.MAF_1.perc	reference	0	0.9908	0.2360946	0.7254087	0.7448	0	?+--?-	3905	3	0	565522	295	0	298	0.8522905751721628
Susceptibility	ENSG00000118689	FOXO3	6	108559835	Susceptibility.M3.MAF_1.perc	reference	0	0.434	0.0352594	0.108327	0.7448	0	-?+--+	24758	98	0	585659	2235	0	2333	0.4870726552460117
Susceptibility	ENSG00000137033	IL33	9	6215786	Susceptibility.M3.MAF_1.perc	reference	0	0.9286	0.0221092	0.0679201	0.7448	0	-?+--+	26614	244	0	590793	6091	7	6349	0.38482845823713296
Susceptibility	ENSG00000152520	PAN3	13	28138506	Susceptibility.M3.MAF_1.perc	reference	43.5	0.1316	0.1331034	0.4089845	0.7448	0.3333341	-?-+-+	25686	120	1	575718	3238	0	3360	0.5473961501156426
Severe	ENSG00000213316	LTC4S	5	179793980	Severe.M4.MAF_0.1.perc	reference	0	0.6139	-0.1311788	0.4030131	0.7448	0	?--?++	3892	7	0	563228	1034	1	1043	0.7366065637141553
Hospitalized	ENSG00000136044	APPL2	12	105173297	Hospitalized.M4.MAF_0.1.perc	reference	43	0.135	-0.0921854	0.2831572	0.7448	0.1595072	?++---	11872	94	0	582596	4912	1	5008	0.8082149767733565
Hospitalized	ENSG00000132631	SCP2D1	20	18813783	Hospitalized.M4.MAF_0.1.perc	reference	0	0.9125	-0.0821594	0.2523968	0.7448	0	?-+---	10254	22	0	563735	1339	1	1363	0.8351345424101779
Hospitalized	ENSG00000183066	WBP2NL	22	41998725	Hospitalized.M4.MAF_0.1.perc	reference	0	0.4091	-0.0713191	0.2190655	0.7448	0	?--++-	11751	39	0	571044	1650	1	1691	0.8305093382010598
Hospitalized	ENSG00000099399	MAGEB2	23	30215563	Hospitalized.M4.MAF_0.1.perc	reference	46.9	0.11	0.1683916	0.5172654	0.7448	0.5429766	?-+---	10296	12	5	526370	290	166	644	0.6586981731182036
Susceptibility	ENSG00000075651	PLD1	3	171600404	Susceptibility.M4.MAF_0.1.perc	reference	0	0.7549	0.0188752	0.057979	0.7448	0	-?+-+-	27482	362	0	591889	7880	4	8250	0.00954013212102169
Severe	ENSG00000167800	TBX10	11	67631303	Severe.M4.MAF_1.perc	reference	13.8	0.3263	-0.0777561	0.2388729	0.7448	0.0643374	----+-	4851	74	0	568154	8350	13	8450	0.6970781183928438
Hospitalized	ENSG00000162641	AKNAD1	1	108815898	Hospitalized.M4.MAF_1.perc	reference	0	0.7061	0.0366236	0.1125355	0.7448	0	-+-++-	12184	122	0	588228	6211	8	6349	0.5543770926193778
Hospitalized	ENSG00000174669	SLC29A2	11	66362521	Hospitalized.M4.MAF_1.perc	reference	34.1	0.1941	0.0622223	0.1911741	0.7448	0.0588913	?-+---	12064	136	0	583218	7433	3	7575	0.7783559502653743
Hospitalized	ENSG00000150783	TEX12	11	112167372	Hospitalized.M4.MAF_1.perc	reference	30.6	0.2173	0.1409982	0.4332567	0.7448	0.2973441	?----+	9106	125	0	575567	7815	31	8002	0.7152360271745679
Severe	ENSG00000169181	GSG1L	16	27787528	Severe.M1.MAF_0.1.perc	reference	0	1	-0.9927201	3.0513638	0.7449	0	?-????	1562	0	0	530113	46	0	46	0.03771677896757929
Severe	ENSG00000205642	VCX3B	23	8464830	Severe.M1.MAF_0.1.perc	reference	0	0.9465	-0.2232954	0.686371	0.7449	0	?--???	2909	7	0	508647	132	67	273	0.36633445770923717
Hospitalized	ENSG00000182333	LIPF	10	88664441	Hospitalized.M1.MAF_0.1.perc	reference	0	0.9723	-0.1242969	0.382075	0.7449	0	?--?--	9995	7	0	576724	485	0	492	0.8866286527528868
Hospitalized	ENSG00000139372	TDG	12	103965822	Hospitalized.M1.MAF_0.1.perc	reference	0	0.8722	0.11309	0.3475424	0.7449	0	?+--++	10006	11	0	579164	630	0	641	0.35933482157033436
Hospitalized	ENSG00000139438	FAM222A	12	109713825	Hospitalized.M1.MAF_0.1.perc	reference	0	0.9789	0.4235656	1.3019682	0.7449	0	?+--?-	5979	0	0	547994	39	0	39	0.027343941873591276
Susceptibility	ENSG00000204019	CT83	23	116461686	Susceptibility.M1.MAF_0.1.perc	reference	0	0.8889	0.3654465	1.1230578	0.7449	0	??+--?	20679	1	0	517215	13	2	18	0.7715408198967718
Severe	ENSG00000105976	MET	7	116672196	Severe.M1.MAF_1.perc	reference	0	0.745	0.2744441	0.8433889	0.7449	0	?-+---	2270	0	0	564238	260	1	262	0.6662315054141232
Severe	ENSG00000169181	GSG1L	16	27787528	Severe.M1.MAF_1.perc	reference	0	1	-0.9927201	3.0513638	0.7449	0	?-????	1562	0	0	530113	46	0	46	0.03771677896757929
Hospitalized	ENSG00000158710	TAGLN2	1	159918107	Hospitalized.M1.MAF_1.perc	reference	0	0.971	-0.2849643	0.8759159	0.7449	0	?--+?-	7707	1	0	565462	68	0	69	0.6795300194839924
Hospitalized	ENSG00000139438	FAM222A	12	109713825	Hospitalized.M1.MAF_1.perc	reference	0	0.9789	0.4235656	1.3019682	0.7449	0	?+--?-	5979	0	0	547994	39	0	39	0.027343941873591276
Susceptibility	ENSG00000163126	ANKRD23	2	96824526	Susceptibility.M1.MAF_1.perc	reference	0	0.7414	0.0419876	0.1290562	0.7449	0	+-+--+	27614	52	0	595471	854	2	910	0.7260210727974602
Susceptibility	ENSG00000152804	HHEX	10	92689955	Susceptibility.M1.MAF_1.perc	reference	0	0.9143	0.2006195	0.6166401	0.7449	0	-?+?-+	21578	4	0	542993	48	0	52	0.8489895764063267
Susceptibility	ENSG00000204019	CT83	23	116461686	Susceptibility.M1.MAF_1.perc	reference	0	0.8889	0.3654465	1.1230578	0.7449	0	??+--?	20679	1	0	517215	13	2	18	0.7715408198967718
Severe	ENSG00000171680	PLEKHG5	1	6467122	Severe.M3.MAF_0.1.perc	reference	0	0.4064	0.068419	0.2102821	0.7449	0	?-++-+	4346	29	0	568991	4626	2	4659	0.4604086070636381
Severe	ENSG00000197849	OR8G1	11	124241095	Severe.M3.MAF_0.1.perc	reference	0	0.5426	0.2751296	0.8457541	0.7449	0	?++?--	3630	2	0	564085	81	1	85	0.8288416015779136
Severe	ENSG00000007376	RPUSD1	16	784974	Severe.M3.MAF_0.1.perc	reference	0	0.8284	-0.0954744	0.2934586	0.7449	0	---?+-	4294	14	0	564718	2486	0	2500	0.7040717485696593
Hospitalized	ENSG00000143013	LMO4	1	87328880	Hospitalized.M3.MAF_0.1.perc	reference	0	0.3939	-0.3085083	0.9483102	0.7449	0	?--++?	6408	2	0	503840	62	0	64	0.6028555795071446
Hospitalized	ENSG00000204469	PRRC2A	6	31620715	Hospitalized.M3.MAF_0.1.perc	reference	23.1	0.2672	-0.0776159	0.2385859	0.7449	0.0776611	?+++--	11927	107	0	583124	5148	4	5263	0.6089674296423225
Hospitalized	ENSG00000235718	MFRP	11	119338942	Hospitalized.M3.MAF_0.1.perc	reference	0	0.8417	-0.0543411	0.1670034	0.7449	0	?--+--	11232	47	0	579872	2996	0	3043	0.8518652010973355
Hospitalized	ENSG00000135406	PRPH	12	49293252	Hospitalized.M3.MAF_0.1.perc	reference	0	0.4536	0.1222025	0.3755567	0.7449	0	?++---	8457	7	0	576283	634	0	641	0.4608115864156336
Hospitalized	ENSG00000100664	EIF5	14	103333544	Hospitalized.M3.MAF_0.1.perc	reference	0	0.6108	0.1550753	0.4765373	0.7449	0	?+-?--	9297	10	0	577609	269	0	279	0.7298657776706038
Hospitalized	ENSG00000263155	MYZAP	15	57591904	Hospitalized.M3.MAF_0.1.perc	reference	0	0.8562	-0.068379	0.2101363	0.7449	0	?---++	10289	26	0	581150	2060	1	2088	0.8185916135640113
Susceptibility	ENSG00000135452	TSPAN31	12	57738013	Susceptibility.M3.MAF_0.1.perc	reference	0	0.8555	0.0718811	0.2209021	0.7449	0	+?++--	24989	26	0	579090	526	0	552	0.9808850817606982
Susceptibility	ENSG00000204019	CT83	23	116461686	Susceptibility.M3.MAF_0.1.perc	reference	0	0.8889	0.3654465	1.1230578	0.7449	0	??+--?	20679	1	0	517215	13	2	18	0.7715408198967718
Severe	ENSG00000070423	RNF126	19	647526	Severe.M3.MAF_1.perc	reference	28.5	0.2319	0.516395	1.5868298	0.7449	3.6426959	?-+-+-	4176	4	0	566156	1079	1	1085	0.8135099330685414
Susceptibility	ENSG00000187513	GJA4	1	34792999	Susceptibility.M3.MAF_1.perc	reference	29.3	0.21560000000000001	-0.0910327	0.2797888	0.7449	0.1315507	-+----	24416	72	0	568890	1591	2	1667	0.8005431065376866
Susceptibility	ENSG00000204019	CT83	23	116461686	Susceptibility.M3.MAF_1.perc	reference	0	0.8889	0.3654465	1.1230578	0.7449	0	??+--?	20679	1	0	517215	13	2	18	0.7715408198967718
Severe	ENSG00000073614	KDM5A	12	280057	Severe.M4.MAF_0.1.perc	reference	0	0.7734	-0.051425	0.1580557	0.7449	0	--+-++	4793	66	0	569064	9589	3	9661	0.6779640613586935
Severe	ENSG00000131096	PYY	17	43952738	Severe.M4.MAF_0.1.perc	reference	0	0.9392	0.1932682	0.5940642	0.7449	0	?+-?--	4123	6	0	566117	360	1	368	0.12246979018714838
Severe	ENSG00000080189	SLC35C2	20	46345980	Severe.M4.MAF_0.1.perc	reference	0	0.71	0.0787744	0.2420603	0.7449	0	+++?--	4635	29	0	566994	3035	0	3064	0.7659433533100836
Hospitalized	ENSG00000112041	TULP1	6	35497874	Hospitalized.M4.MAF_0.1.perc	reference	49.3	0.09564	0.1329447	0.4086091	0.7449	0.3610776	?-++--	11405	65	0	578862	3416	1	3483	0.9648685489035409
Hospitalized	ENSG00000187559	FOXD4L3	9	68302867	Hospitalized.M4.MAF_0.1.perc	reference	0	0.8116	-0.0452554	0.1391097	0.7449	0	?+----	9062	70	0	563873	4408	5	4488	0.992398677546813
Susceptibility	ENSG00000065978	YBX1	1	42682418	Susceptibility.M4.MAF_0.1.perc	reference	0	0.9194	0.0403966	0.1241623	0.7449	0	-?++--	24514	75	0	585452	1675	0	1750	0.40664728836693276
Severe	ENSG00000126549	STATH	4	69995966	Severe.M4.MAF_1.perc	reference	0	0.9604	0.1309251	0.4023421	0.7449	0	?-+-+-	4087	9	0	563743	1035	0	1044	0.29925667917725424
Hospitalized	ENSG00000124942	AHNAK	11	62433542	Hospitalized.M4.MAF_1.perc	reference	0	0.7311	-0.0110606	0.0339915	0.7449	0	?--+--	12124	1330	4	583311	70152	88	71666	0.04600825748547144
Susceptibility	ENSG00000085117	CD82	11	44564427	Susceptibility.M4.MAF_1.perc	reference	0	0.8147	-0.0212896	0.0654427	0.7449	0	-?-+++	26098	256	2	588356	6299	9	6577	0.1672608050094387
Severe	ENSG00000116771	AGMAT	1	15571699	Severe.M1.MAF_0.1.perc	reference	54	0.08898	0.4420427	1.3592895	0.745	3.1439281	?-+?--	2045	2	0	560518	504	0	506	0.7576090215080564
Severe	ENSG00000141933	TPGS1	19	507497	Severe.M1.MAF_0.1.perc	reference	9.7	0.3303	-0.3184916	0.9793394	0.745	0.4825064	?-+??-	2251	0	0	559841	288	0	288	0.614964926434029
Hospitalized	ENSG00000148841	ITPRIP	10	104309698	Hospitalized.M1.MAF_0.1.perc	reference	26.1	0.255	0.227778	0.700479	0.745	0.561328	?-+?+-	7569	5	0	558946	360	0	365	0.10180591134840652
Hospitalized	ENSG00000211584	SLC48A1	12	47753916	Hospitalized.M1.MAF_0.1.perc	reference	0	0.9745	0.1417102	0.4356315	0.745	0	?+--?-	5857	6	0	519754	418	1	426	0.7160822155440281
Hospitalized	ENSG00000176390	CRLF3	17	30769388	Hospitalized.M1.MAF_0.1.perc	reference	0	0.8774	0.2003777	0.6161009	0.745	0	?+--??	9071	6	0	555061	214	0	220	0.8179191940594539
Susceptibility	ENSG00000137331	IER3	6	30743199	Susceptibility.M1.MAF_0.1.perc	reference	0	0.9423	-0.1735124	0.5335231	0.745	0	-?--+?	23467	4	0	568267	82	0	86	0.92513186769201
Susceptibility	ENSG00000122565	CBX3	7	26201162	Susceptibility.M1.MAF_0.1.perc	reference	9	0.355	-0.0658195	0.2024054	0.745	0.0228408	+?-+--	24125	22	0	575062	564	0	586	0.6063423509349969
Susceptibility	ENSG00000108679	LGALS3BP	17	78971238	Susceptibility.M1.MAF_0.1.perc	reference	0	0.9675	0.078753600000000007	0.2421541	0.745	0	-?++--	25376	22	0	588513	400	0	422	0.9265639836405595
Hospitalized	ENSG00000205359	SLCO6A1	5	102371774	Hospitalized.M1.MAF_1.perc	reference	35.1	0.187	0.166978	0.5134528	0.745	0.4503375	?-++--	10937	16	0	568316	489	1	507	0.8352006855235197
Hospitalized	ENSG00000148841	ITPRIP	10	104309698	Hospitalized.M1.MAF_1.perc	reference	26.1	0.255	0.227778	0.700479	0.745	0.561328	?-+?+-	7569	5	0	558946	360	0	365	0.10180591134840652
Hospitalized	ENSG00000211584	SLC48A1	12	47753916	Hospitalized.M1.MAF_1.perc	reference	0	0.9745	0.1417102	0.4356315	0.745	0	?+--?-	5857	6	0	519754	418	1	426	0.7160822155440281
Hospitalized	ENSG00000132518	GUCY2D	17	8002615	Hospitalized.M1.MAF_1.perc	reference	13.2	0.3299	0.1303308	0.400738	0.745	0.1228035	?-+---	9756	13	0	579391	512	1	527	0.9600846982069533
Susceptibility	ENSG00000168172	HOOK3	8	42896946	Susceptibility.M1.MAF_1.perc	reference	0	0.9073	-0.0685354	0.2106904	0.745	0	??-++-	22397	12	0	552224	101	0	113	0.032570097847905884
Severe	ENSG00000179002	TAS1R2	1	18839599	Severe.M3.MAF_0.1.perc	reference	0	0.7164	0.1133953	0.348708	0.745	0	?++-+-	4430	12	0	568197	1317	1	1331	0.9919891050671957
Severe	ENSG00000161298	ZNF382	19	36604817	Severe.M3.MAF_0.1.perc	reference	0	0.9687	-0.2835749	0.8717655	0.745	0	?--??-	2037	1	0	548589	287	0	288	0.7120090110830064
Hospitalized	ENSG00000143590	EFNA3	1	155078837	Hospitalized.M3.MAF_0.1.perc	reference	0	0.9976	-0.2050992	0.6306648	0.745	0	?-----	8039	2	0	550239	236	0	238	0.8035161558641523
Hospitalized	ENSG00000255837	TAS2R20	12	10996495	Hospitalized.M3.MAF_0.1.perc	reference	0	0.9631	-0.196975	0.6055166	0.745	0	?+----	8432	4	0	564438	120	0	124	0.7643367668119913
Susceptibility	ENSG00000182240	BACE2	21	41167801	Susceptibility.M3.MAF_0.1.perc	reference	0	0.5536	-0.0528456	0.1624552	0.745	0	-?-+--	24870	41	0	572853	972	0	1013	0.5975588303145606
Severe	ENSG00000151500	THYN1	11	134248279	Severe.M3.MAF_1.perc	reference	0	0.9929	-0.1073326	0.3299924	0.745	0	--+-+-	4840	11	1	569266	1264	0	1277	0.38732036142664855
Hospitalized	ENSG00000148288	GBGT1	9	133152948	Hospitalized.M3.MAF_1.perc	reference	0	0.5434	-0.0315271	0.0969283	0.745	0	?-++--	10907	139	1	582760	9251	12	9416	0.8271816447578892
Hospitalized	ENSG00000255837	TAS2R20	12	10996495	Hospitalized.M3.MAF_1.perc	reference	0	0.9631	-0.196975	0.6055166	0.745	0	?+----	8432	4	0	564438	120	0	124	0.7643367668119913
Susceptibility	ENSG00000287542	HERC3	4	88523810	Susceptibility.M3.MAF_1.perc	reference	32.1	0.2293	0.3867137	1.1890763	0.745	1.643103	??-+-?	3808	9	0	53328	22	0	31	0.6580425070258294
Susceptibility	ENSG00000151005	TKTL2	4	163471095	Susceptibility.M3.MAF_1.perc	reference	26.6	0.2351	0.0432452	0.1329539	0.745	0.0281346	+-----	27206	312	0	584935	7062	14	7402	0.670065128137458
Susceptibility	ENSG00000107863	ARHGAP21	10	24583609	Susceptibility.M3.MAF_1.perc	reference	0	0.5592	-0.0144529	0.0444318	0.745	0	+?-+--	26038	546	0	590971	13407	27	14007	0.8808142522028287
Susceptibility	ENSG00000189139	FSCB	14	44504149	Susceptibility.M3.MAF_1.perc	reference	0	0.5258	-0.0296405	0.0911512	0.745	0	-?---+	25389	140	0	580036	2992	3	3138	0.4714819117181854
Severe	ENSG00000128610	FEZF1	7	122301303	Severe.M4.MAF_0.1.perc	reference	0	0.944	0.1001799	0.3080104	0.745	0	?++---	4223	10	0	565091	1730	1	1742	0.8643014576363003
Severe	ENSG00000185201	IFITM2	11	303655	Severe.M4.MAF_0.1.perc	reference	71.9	0.006632	0.3018081	0.927998	0.745	2.4174078	?-+---	4149	8	0	564997	1000	2	1012	0.6860448542586521
Severe	ENSG00000198960	ARMCX6	23	101615118	Severe.M4.MAF_0.1.perc	reference	0	0.9604	-0.1868412	0.5744574	0.745	0	?--??-	3605	1	2	520089	218	82	387	0.8241933527633539
Hospitalized	ENSG00000114125	RNF7	3	141738249	Hospitalized.M4.MAF_0.1.perc	reference	58.2	0.06622	0.3348005	1.0294238	0.745	2.2888982	?-+?-+	7978	6	0	560840	212	0	218	0.2764082947354818
Hospitalized	ENSG00000172977	KAT5	11	65711996	Hospitalized.M4.MAF_0.1.perc	reference	0	0.6625	-0.0673714	0.2071777	0.745	0	?--+--	10960	37	0	577142	1948	0	1985	0.5957696921901747
Hospitalized	ENSG00000100526	CDKN3	14	54396849	Hospitalized.M4.MAF_0.1.perc	reference	0	0.9496	-0.0656559	0.2018512	0.745	0	?-+---	10150	31	0	576023	2165	0	2196	0.29782070465658317
Hospitalized	ENSG00000161558	TMEM143	19	48332356	Hospitalized.M4.MAF_0.1.perc	reference	0	0.9515	0.0440565	0.1354663	0.745	0	?+---+	11556	81	0	581628	4967	0	5048	0.978265068696635
Susceptibility	ENSG00000116128	BCL9	1	147541501	Susceptibility.M4.MAF_0.1.perc	reference	14.9	0.3188	0.0292735	0.0900046	0.745	0.0093468	-+++--	26504	453	0	580580	9841	3	10300	0.48823499203493587
Susceptibility	ENSG00000180767	CHST13	3	126524155	Susceptibility.M4.MAF_0.1.perc	reference	0	0.4103	-0.032991	0.1014532	0.745	0	+?---+	24616	107	0	575953	2490	2	2601	0.8301717224653602
Susceptibility	ENSG00000170779	CDCA4	14	105009573	Susceptibility.M4.MAF_0.1.perc	reference	0	0.923	0.053592	0.1648077	0.745	0	-?++--	24229	44	0	573659	933	1	979	0.7695784925268345
Hospitalized	ENSG00000023902	PLEKHO1	1	150149183	Hospitalized.M4.MAF_1.perc	reference	0	0.8387	0.0394976	0.1214382	0.745	0	?+---+	10913	109	0	577240	5821	5	5940	0.9062956141459272
Hospitalized	ENSG00000114125	RNF7	3	141738249	Hospitalized.M4.MAF_1.perc	reference	58.2	0.06622	0.3348005	1.0294238	0.745	2.2888982	?-+?-+	7978	6	0	560840	212	0	218	0.2764082947354818
Hospitalized	ENSG00000078674	PCM1	8	17922840	Hospitalized.M4.MAF_1.perc	reference	0	0.8542	0.0153135	0.0470745	0.745	0	+++--+	12184	666	3	588228	39979	84	40819	0.7639853928137972
Hospitalized	ENSG00000015171	ZMYND11	10	134465	Hospitalized.M4.MAF_1.perc	reference	0	0.7114	-0.071048	0.2184142	0.745	0	?-+---	11565	28	0	580062	1589	1	1619	0.8564154441177975
Hospitalized	ENSG00000110395	CBL	11	119206298	Hospitalized.M4.MAF_1.perc	reference	0	0.5946	0.0403997	0.1242083	0.745	0	?++---	12124	114	0	583311	5138	4	5260	0.6747430861168563
Susceptibility	ENSG00000055118	KCNH2	7	150944961	Susceptibility.M4.MAF_1.perc	reference	0	0.53	-0.0150067	0.0461474	0.745	0	+-----	27323	545	0	594546	12564	11	13131	0.828382348189086
Severe	ENSG00000143333	RGS16	1	182598623	Severe.M1.MAF_0.1.perc	reference	38.4	0.2028	-0.3900172	1.1994499	0.7451	1.2715137	?-+???	3464	0	0	554741	148	0	148	0.6585911215446428
Severe	ENSG00000276950	GSTT4	22	23998401	Severe.M1.MAF_0.1.perc	reference	0	1	-1.08539	3.3387918	0.7451	0	?-????	361	0	0	1133	1	0	1	0.7451
Hospitalized	ENSG00000164821	DEFA4	8	6935820	Hospitalized.M1.MAF_0.1.perc	reference	0	0.9985	-0.279471	0.8596415	0.7451	0	?---?-	5794	1	0	551935	148	0	149	0.6616340397891147
Susceptibility	ENSG00000164180	TMEM161B	5	88189633	Susceptibility.M1.MAF_0.1.perc	reference	0	0.4604	0.1264413	0.3889996	0.7451	0	-?+-??	22071	8	0	556015	168	0	176	0.9252845335860974
Susceptibility	ENSG00000100813	ACIN1	14	23058564	Susceptibility.M1.MAF_0.1.perc	reference	13.1	0.3303	-0.1054683	0.3244127	0.7451	0.113524	+?--+-	23487	34	0	578611	1106	0	1140	0.6151274999989923
Susceptibility	ENSG00000212659	KRTAP9-6	17	41265339	Susceptibility.M1.MAF_0.1.perc	reference	0	0.8368	-0.1819257	0.5596106	0.7451	0	??--??	20464	2	0	538826	67	0	69	0.42369793245676945
Severe	ENSG00000143333	RGS16	1	182598623	Severe.M1.MAF_1.perc	reference	38.4	0.2028	-0.3900172	1.1994499	0.7451	1.2715137	?-+???	3464	0	0	554741	148	0	148	0.6585911215446428
Severe	ENSG00000276950	GSTT4	22	23998401	Severe.M1.MAF_1.perc	reference	0	1	-1.08539	3.3387918	0.7451	0	?-????	361	0	0	1133	1	0	1	0.7451
Severe	ENSG00000276950	GSTT4	22	23998401	Severe.M3.MAF_0.1.perc	reference	0	1	-1.08539	3.3387918	0.7451	0	?-????	361	0	0	1133	1	0	1	0.7451
Hospitalized	ENSG00000164821	DEFA4	8	6935820	Hospitalized.M3.MAF_0.1.perc	reference	0	0.9985	-0.279471	0.8596415	0.7451	0	?---?-	5794	1	0	551935	148	0	149	0.6616340397891147
Severe	ENSG00000125945	ZNF436	1	23359448	Severe.M3.MAF_1.perc	reference	24.8	0.2647	0.2953445	0.9084476	0.7451	0.7975045	?-+??-	3836	3	0	564742	481	0	484	0.6494998714354364
Severe	ENSG00000276950	GSTT4	22	23998401	Severe.M3.MAF_1.perc	reference	0	1	-1.08539	3.3387918	0.7451	0	?-????	361	0	0	1133	1	0	1	0.7451
Susceptibility	ENSG00000175894	TSPEAR	21	44497893	Susceptibility.M3.MAF_1.perc	reference	0	0.6987	0.0157608	0.048487	0.7451	0	+?+---	27126	483	2	591861	11530	18	12053	0.7042105375482998
Severe	ENSG00000276950	GSTT4	22	23998401	Severe.M4.MAF_0.1.perc	reference	0	1	-1.08539	3.3387918	0.7451	0	?-????	361	0	0	1133	1	0	1	0.7451
Hospitalized	ENSG00000128708	HAT1	2	171922448	Hospitalized.M4.MAF_0.1.perc	reference	0	0.4134	0.0767614	0.2361482	0.7451	0	?+++--	11187	29	0	567434	1350	0	1379	0.48214309448762166
Susceptibility	ENSG00000142864	SERBP1	1	67407810	Susceptibility.M4.MAF_0.1.perc	reference	0	0.7878	0.038885	0.1195948	0.7451	0	-?+---	24618	78	0	585100	1757	0	1835	0.713794200072045
Susceptibility	ENSG00000152332	UHMK1	1	162497251	Susceptibility.M4.MAF_0.1.perc	reference	15.3	0.3171	0.068705	0.211316	0.7451	0.0513945	+?+--+	26646	116	0	590246	2555	0	2671	0.7435489789963095
Susceptibility	ENSG00000010282	HHATL	3	42692663	Susceptibility.M4.MAF_0.1.perc	reference	4.8	0.3792	-0.030287	0.093173	0.7451	0.0046906	-?-+--	27126	206	0	591861	5068	0	5274	0.9393062914433039
Susceptibility	ENSG00000136854	STXBP1	9	127579370	Susceptibility.M4.MAF_0.1.perc	reference	0	0.8278	-0.0369258	0.113569	0.7451	0	-?--+-	23929	84	0	575453	2151	2	2239	0.5432744824465187
Severe	ENSG00000163348	PYGO2	1	154957026	Severe.M4.MAF_1.perc	reference	0	0.7574	-0.0694886	0.2137071	0.7451	0	?-----	4206	36	1	564265	3284	2	3326	0.48098143694292195
Severe	ENSG00000276950	GSTT4	22	23998401	Severe.M4.MAF_1.perc	reference	0	1	-1.08539	3.3387918	0.7451	0	?-????	361	0	0	1133	1	0	1	0.7451
Severe	ENSG00000102043	MTMR8	23	64268081	Severe.M4.MAF_1.perc	reference	48.3	0.1015	-0.1222578	0.3760086	0.7451	0.3065438	--+?+-	4542	20	6	527959	830	361	1584	0.9789199362578441
Hospitalized	ENSG00000187048	CYP4A11	1	46929177	Hospitalized.M4.MAF_1.perc	reference	0	0.525	0.0283382	0.0871537	0.7451	0	+-++++	10929	195	1	587662	11595	17	11826	0.6007238389376377
Susceptibility	ENSG00000061455	PRDM6	5	123089241	Susceptibility.M4.MAF_1.perc	reference	0	0.7202	-0.0147386	0.0453417	0.7451	0	+-+--+	27194	548	0	582481	13452	14	14028	0.5196164186851117
Severe	ENSG00000204480	PRAMEF19	1	13369067	Severe.M1.MAF_0.1.perc	reference	0	0.9031	0.2294916	0.7060977	0.7452	0	?-++?-	3521	4	0	561879	182	0	186	0.9902111342364928
Severe	ENSG00000107745	MICU1	10	72367327	Severe.M1.MAF_0.1.perc	reference	0	0.4242	-0.2334589	0.7182772	0.7452	0	?--++-	3652	3	0	562210	380	0	383	0.5489834358586826
Hospitalized	ENSG00000002822	MAD1L1	7	1815793	Hospitalized.M1.MAF_0.1.perc	reference	0	0.9193	-0.1161826	0.3574799	0.7452	0	?-+-+-	10463	12	0	578829	594	0	606	0.9732255700245707
Hospitalized	ENSG00000003987	MTMR7	8	17296794	Hospitalized.M1.MAF_0.1.perc	reference	0	0.985	-0.1693358	0.521083	0.7452	0	?-----	9882	6	0	567977	265	0	271	0.10947647583358346
Susceptibility	ENSG00000182749	PAQR7	1	25861484	Susceptibility.M1.MAF_0.1.perc	reference	0	0.6848	0.1028985	0.3165905	0.7452	0	-?++-?	22583	12	0	568864	305	0	317	0.4260599464231644
Susceptibility	ENSG00000146049	KAAG1	6	24356903	Susceptibility.M1.MAF_0.1.perc	reference	0	0.9734	-1.0092278	3.1058696	0.7452	0	??-?+?	20011	1	0	530427	4	0	5	0.8968027991613221
Susceptibility	ENSG00000149532	CPSF7	11	61402641	Susceptibility.M1.MAF_0.1.perc	reference	0	0.9818	-0.2107669	0.6485783	0.7452	0	??--?-	20340	2	0	539381	60	0	62	0.664598812820429
Susceptibility	ENSG00000198848	CES1	16	55802851	Susceptibility.M1.MAF_0.1.perc	reference	31	0.2146	0.1775876	0.5465401	0.7452	0.4943361	+?+---	25803	28	1	578258	589	0	619	0.6966596681403757
Susceptibility	ENSG00000099998	GGT5	22	24219654	Susceptibility.M1.MAF_0.1.perc	reference	0	0.7525	-0.0758038	0.233219	0.7452	0	-?-+-?	24533	19	0	584721	498	0	517	0.2507125002312948
Severe	ENSG00000138483	CCDC54	3	107377439	Severe.M1.MAF_1.perc	reference	0	0.7744	0.2140582	0.6586146	0.7452	0	?-+-?-	2237	1	0	563387	400	1	403	0.8618105361227594
Hospitalized	ENSG00000003987	MTMR7	8	17296794	Hospitalized.M1.MAF_1.perc	reference	0	0.985	-0.1693358	0.521083	0.7452	0	?-----	9882	6	0	567977	265	0	271	0.10947647583358346
Susceptibility	ENSG00000146049	KAAG1	6	24356903	Susceptibility.M1.MAF_1.perc	reference	0	0.9734	-1.0092278	3.1058696	0.7452	0	??-?+?	20011	1	0	530427	4	0	5	0.8968027991613221
Susceptibility	ENSG00000149532	CPSF7	11	61402641	Susceptibility.M1.MAF_1.perc	reference	0	0.9818	-0.2107669	0.6485783	0.7452	0	??--?-	20340	2	0	539381	60	0	62	0.664598812820429
Susceptibility	ENSG00000111206	FOXM1	12	2857680	Susceptibility.M1.MAF_1.perc	reference	0	0.9876	0.1312684	0.4039059	0.7452	0	-?+-+-	25241	12	0	571813	138	0	150	0.8952970413180033
Susceptibility	ENSG00000139629	GALNT6	12	51351247	Susceptibility.M1.MAF_1.perc	reference	0	0.9472	-0.0799512	0.2460411	0.7452	0	+?--+-	25450	18	0	588109	392	0	410	0.44341567410900184
Severe	ENSG00000170445	HARS1	5	140673035	Severe.M3.MAF_0.1.perc	reference	0	0.7679	-0.0878815	0.2704172	0.7452	0	+-+---	4461	15	0	567061	2587	0	2602	0.8807434063381574
Severe	ENSG00000225110	PNMA6F	23	153317680	Severe.M3.MAF_0.1.perc	reference	0	0.5544	-0.3548689	1.0917943	0.7452	0	?--?+?	686	1	0	2086	5	1	8	0.6531623524861601
Susceptibility	ENSG00000275342	PRAG1	8	8317736	Susceptibility.M3.MAF_0.1.perc	reference	13.9	0.3253	-0.0777028	0.2390764	0.7452	0.0635075	+?+---	25083	97	0	573609	2129	1	2228	0.9367334930133947
Severe	ENSG00000173517	PEAK1	15	77100656	Severe.M3.MAF_1.perc	reference	0	0.9245	0.1106517	0.3404881	0.7452	0	?+----	4360	23	0	567048	1506	0	1529	0.36306754185644774
Hospitalized	ENSG00000030419	IKZF2	2	212999691	Hospitalized.M3.MAF_1.perc	reference	0	0.9494	0.0421644	0.1297208	0.7452	0	?++-?+	7517	83	0	566640	6001	9	6102	0.853208810310758
Susceptibility	ENSG00000204007	GLT6D1	9	135623648	Susceptibility.M3.MAF_1.perc	reference	0	0.992	0.0456169	0.1403684	0.7452	0	+?++--	25727	66	0	590876	1342	3	1414	0.8674105385863113
Susceptibility	ENSG00000239704	CDRT4	17	15436015	Susceptibility.M3.MAF_1.perc	reference	0	0.6601	0.1620687	0.4986401	0.7452	0	-?+-??	23219	5	0	558991	93	0	98	0.689846332674585
Severe	ENSG00000115685	PPP1R7	2	241149576	Severe.M4.MAF_0.1.perc	reference	0	0.942	-0.0994298	0.3059981	0.7452	0	?-+---	4242	13	0	567307	2066	1	2081	0.48162576385793937
Severe	ENSG00000114354	TFG	3	100709295	Severe.M4.MAF_0.1.perc	reference	0	0.9241	0.1006691	0.3098343	0.7452	0	-+-+-+	4483	14	0	565624	1705	0	1719	0.28326516656072365
Severe	ENSG00000159650	UROC1	3	126481166	Severe.M4.MAF_0.1.perc	reference	0	0.8043	-0.0531807	0.1636731	0.7452	0	----++	4906	59	0	570620	6491	5	6560	0.6093084422953817
Severe	ENSG00000166206	GABRB3	15	26543546	Severe.M4.MAF_0.1.perc	reference	53.3	0.09246	0.3506427	1.0789882	0.7452	2.3363883	--+??-	3856	6	0	561460	1358	0	1364	0.8740152445281466
Severe	ENSG00000133124	IRS4	23	108719946	Severe.M4.MAF_0.1.perc	reference	0	0.9304	-0.0754249	0.2320644	0.7452	0	---?--	4189	5	7	523661	752	472	1715	0.13081245778408146
Severe	ENSG00000225110	PNMA6F	23	153317680	Severe.M4.MAF_0.1.perc	reference	0	0.5544	-0.3548689	1.0917943	0.7452	0	?--?+?	686	1	0	2086	5	1	8	0.6531623524861601
Hospitalized	ENSG00000003756	RBM5	3	50088919	Hospitalized.M4.MAF_0.1.perc	reference	0	0.6414	0.0557378	0.1715435	0.7452	0	?++-+-	12025	50	0	583211	2837	1	2889	0.874683364436339
Hospitalized	ENSG00000089597	GANAB	11	62624826	Hospitalized.M4.MAF_0.1.perc	reference	0	0.9573	0.0421703	0.1297505	0.7452	0	?+-+--	12064	85	0	583218	4794	2	4883	0.6686742437529335
Hospitalized	ENSG00000065054	SLC9A3R2	16	2025356	Hospitalized.M4.MAF_0.1.perc	reference	0	0.7582	-0.0487119	0.1499111	0.7452	0	?-++-+	11920	70	0	580752	3607	2	3681	0.2687342940778379
Hospitalized	ENSG00000232258	TMEM114	16	8537605	Hospitalized.M4.MAF_0.1.perc	reference	0	0.6029	0.0638839	0.196581	0.7452	0	?++---	10789	41	0	576744	2143	0	2184	0.7044041690599472
Hospitalized	ENSG00000171302	CANT1	17	78991716	Hospitalized.M4.MAF_0.1.perc	reference	69	0.0117	-0.1681692	0.5173958	0.7452	0.8175566	?---++	11957	60	0	571425	3643	1	3705	0.7275030580926636
Susceptibility	ENSG00000139209	SLC38A4	12	46764761	Susceptibility.M4.MAF_0.1.perc	reference	0	0.7661	0.0363954	0.111996	0.7452	0	+?++--	26169	95	0	586911	2022	0	2117	0.31450911121354075
Susceptibility	ENSG00000133639	BTG1	12	92140278	Susceptibility.M4.MAF_0.1.perc	reference	0	0.9305	-0.0657963	0.2024573	0.7452	0	+?-+--	24191	25	0	573391	701	0	726	0.6725171114033719
Severe	ENSG00000133135	RNF128	23	106693794	Severe.M4.MAF_1.perc	reference	2.9	0.3898	-0.1065107	0.3277272	0.7452	0.0212623	+-+?+-	3908	4	2	521528	367	142	659	0.6393924289476853
Susceptibility	ENSG00000138639	ARHGAP24	4	85475150	Susceptibility.M4.MAF_1.perc	reference	0	0.835	0.0168816	0.0519462	0.7452	0	--++++	27803	436	2	596160	9462	9	9920	0.19930083021125
Susceptibility	ENSG00000174667	OR7D4	19	9210276	Susceptibility.M4.MAF_1.perc	reference	0	0.9845	-0.0158467	0.0487634	0.7452	0	+?-+-+	25455	507	0	575772	12848	25	13405	0.6909466600076242
Severe	ENSG00000130283	GDF1	19	18868545	Severe.M1.MAF_0.1.perc	reference	77.6	0.01151	0.4914795	1.5128664	0.7453	4.5957067	?-+??-	3914	4	0	561843	598	0	602	0.6401028455547166
Severe	ENSG00000185010	F8	23	154835788	Severe.M1.MAF_0.1.perc	reference	0	1	-1.0106475	3.1116212	0.7453	0	?-????	1524	0	0	499833	15	8	31	0.914753988356307
Hospitalized	ENSG00000158402	CDC25C	5	138285269	Hospitalized.M1.MAF_0.1.perc	reference	41.7	0.1612	0.2786634	0.8578981	0.7453	1.1680943	?+--?+	7902	10	0	563675	399	0	409	0.7039736278122415
Hospitalized	ENSG00000132004	FBXW9	19	12688053	Hospitalized.M1.MAF_0.1.perc	reference	40.8	0.1492	0.2277242	0.7010789	0.7453	0.9513078	?-++--	10858	13	0	579638	589	0	602	0.4633573466747631
Susceptibility	ENSG00000203663	OR2L2	1	248030070	Susceptibility.M1.MAF_0.1.perc	reference	0	0.6348	-0.0637491	0.1962097	0.7453	0	-?---+	24453	28	0	576967	642	1	672	0.5502194183049327
Susceptibility	ENSG00000173465	ZNRD2	11	65570460	Susceptibility.M1.MAF_0.1.perc	reference	0	0.6104	0.1061614	0.3268441	0.7453	0	-?+--?	23308	11	0	583139	244	0	255	0.08643964408973723
Susceptibility	ENSG00000126861	OMG	17	31272013	Susceptibility.M1.MAF_0.1.perc	reference	0	0.8979	0.218598	0.6729676	0.7453	0	-?+-??	20966	2	0	552916	51	0	53	0.7676523085937027
Hospitalized	ENSG00000184471	C1QTNF8	16	1088226	Hospitalized.M1.MAF_1.perc	reference	0	0.4698	-0.0711647	0.2190603	0.7453	0	?-+---	10558	31	0	579511	1859	1	1892	0.7267931175392277
Susceptibility	ENSG00000173465	ZNRD2	11	65570460	Susceptibility.M1.MAF_1.perc	reference	0	0.6104	0.1061614	0.3268441	0.7453	0	-?+--?	23308	11	0	583139	244	0	255	0.08643964408973723
Susceptibility	ENSG00000104164	BLOC1S6	15	45587214	Susceptibility.M1.MAF_1.perc	reference	25.6	0.2508	0.1993888	0.6137784	0.7453	0.5374705	-?--+-	24932	12	0	583244	140	0	152	0.39888356525556895
Susceptibility	ENSG00000126861	OMG	17	31272013	Susceptibility.M1.MAF_1.perc	reference	0	0.8979	0.218598	0.6729676	0.7453	0	-?+-??	20966	2	0	552916	51	0	53	0.7676523085937027
Severe	ENSG00000135637	CCDC142	2	74471986	Severe.M3.MAF_0.1.perc	reference	0	0.849	-0.1281499	0.3945196	0.7453	0	+-----	4789	12	0	569876	1082	0	1094	0.837943778251568
Severe	ENSG00000110680	CALCA	11	14966668	Severe.M3.MAF_0.1.perc	reference	0	0.9358	0.2411075	0.7421871	0.7453	0	?++---	3511	2	0	562992	304	0	306	0.19501483062266042
Hospitalized	ENSG00000106927	AMBP	9	114060127	Hospitalized.M3.MAF_0.1.perc	reference	11.4	0.3409	0.1022756	0.3148548	0.7453	0.079271	?+-++-	11574	39	0	581828	1389	1	1430	0.7470425468890887
Susceptibility	ENSG00000187664	HAPLN4	19	19254756	Susceptibility.M3.MAF_0.1.perc	reference	0	0.5065	0.0496121	0.1527367	0.7453	0	-?++-+	24567	51	0	583935	1159	0	1210	0.29143206916863273
Susceptibility	ENSG00000102076	OPN1LW	23	154144243	Susceptibility.M3.MAF_0.1.perc	reference	45.6	0.1186	-0.1773505	0.5459157	0.7453	0.5725676	-+---?	23180	0	2	534067	106	55	220	0.04407350635450066
Severe	ENSG00000142556	ZNF614	19	52012765	Severe.M3.MAF_1.perc	reference	33.7	0.2103	0.2150551	0.661987	0.7453	0.5961441	?-+?+-	4557	13	0	569267	477	0	490	0.5420677782166976
Hospitalized	ENSG00000221836	OR2A5	7	144048948	Hospitalized.M3.MAF_1.perc	reference	24.7	0.2487	-0.1454083	0.4476373	0.7453	0.2752748	++-+--	9864	17	0	572319	390	1	409	0.6972463476188255
Hospitalized	ENSG00000149016	TUT1	11	62575045	Hospitalized.M3.MAF_1.perc	reference	0	0.6604	0.0664493	0.204556	0.7453	0	?-+-++	11307	36	0	581134	1562	1	1600	0.46281650441072064
Hospitalized	ENSG00000105219	CCNP	19	40222208	Hospitalized.M3.MAF_1.perc	reference	0	0.7824	-0.1314922	0.4047996	0.7453	0	?+--+-	10413	10	0	580036	367	0	377	0.6011672066748146
Susceptibility	ENSG00000105855	ITGB8	7	20330702	Susceptibility.M3.MAF_1.perc	reference	0	0.9475	-0.0498699	0.1535464	0.7453	0	-?+--+	26847	52	0	588899	1007	1	1061	0.9895149055175021
Susceptibility	ENSG00000005513	SOX8	16	981770	Susceptibility.M3.MAF_1.perc	reference	0	0.934	-0.0222153	0.0683915	0.7453	0	+?---+	24158	231	0	574424	6023	2	6258	0.823899482157477
Susceptibility	ENSG00000168124	OR1F1	16	3204247	Susceptibility.M3.MAF_1.perc	reference	36.7	0.1767	0.0477978	0.1471469	0.7453	0.0381472	-?++-+	26110	487	2	579940	11644	16	12167	0.7829651102570977
Susceptibility	ENSG00000239713	APOBEC3G	22	39077067	Susceptibility.M3.MAF_1.perc	reference	0	0.9057	-0.0542371	0.1669811	0.7453	0	+?--++	25681	40	0	588860	855	1	897	0.6659131324843516
Severe	ENSG00000107819	SFXN3	10	101031234	Severe.M4.MAF_0.1.perc	reference	0	0.6032	0.0811159	0.249725	0.7453	0	--+--+	4958	23	0	570549	2712	3	2741	0.6144247649923388
Hospitalized	ENSG00000213085	CFAP45	1	159872364	Hospitalized.M4.MAF_0.1.perc	reference	15.1	0.3183	0.0673265	0.2072861	0.7453	0.0434301	?+-+++	12021	86	0	583204	4518	4	4612	0.9555605503588033
Hospitalized	ENSG00000115290	GRB14	2	164492417	Hospitalized.M4.MAF_0.1.perc	reference	0	0.8802	0.0500261	0.1539755	0.7453	0	?++--+	10982	64	0	579605	3783	0	3847	0.6585235194503021
Hospitalized	ENSG00000181982	CCDC149	4	24806117	Hospitalized.M4.MAF_0.1.perc	reference	0	0.7443	-0.0541825	0.1667661	0.7453	0	?--+?-	11373	46	0	580954	3112	2	3162	0.621946568706565
Hospitalized	ENSG00000146039	SLC17A4	6	25754699	Hospitalized.M4.MAF_0.1.perc	reference	0	0.6852	0.0523731	0.1612212	0.7453	0	?+-++-	12018	56	0	583201	3298	1	3356	0.5431571718879349
Hospitalized	ENSG00000003096	KLHL13	23	117897813	Hospitalized.M4.MAF_0.1.perc	reference	0	0.6739	0.0905398	0.2786786	0.7453	0	?+--?+	9824	9	6	525234	437	169	796	0.6561821829196849
Susceptibility	ENSG00000240386	LCE1F	1	152776372	Susceptibility.M4.MAF_0.1.perc	reference	0	0.5967	-0.064343	0.1980765	0.7453	0	+?---+	26326	33	0	577960	639	0	672	0.4020211895029623
Susceptibility	ENSG00000130383	FUT5	19	5865826	Susceptibility.M4.MAF_0.1.perc	reference	16.3	0.3109	-0.0549955	0.1693016	0.7453	0.0336475	-?+--+	25061	167	0	577436	3773	3	3946	0.710319524927657
Susceptibility	ENSG00000160216	AGPAT3	21	43865223	Susceptibility.M4.MAF_0.1.perc	reference	17.8	0.3013	-0.0819619	0.2523598	0.7453	0.0777981	+?+---	26792	80	0	589988	1734	0	1814	0.923896648257918
Severe	ENSG00000115840	SLC25A12	2	171783405	Severe.M4.MAF_1.perc	reference	14.5	0.3215	-0.0896676	0.2760268	0.7453	0.07646	----++	4851	30	0	568154	3421	1	3453	0.8433841911867742
Severe	ENSG00000185627	PSMD13	11	236966	Severe.M4.MAF_1.perc	reference	12.9	0.3326	0.1217691	0.37486390000000003	0.7453	0.1472563	+-+-+-	4828	26	0	568024	3254	0	3280	0.6872893307846272
Severe	ENSG00000139515	PDX1	13	27920000	Severe.M4.MAF_1.perc	reference	0	0.9631	0.0426491	0.1312823	0.7453	0	++-+++	4516	86	0	564706	11741	29	11885	0.46041931884986514
Hospitalized	ENSG00000115109	EPB41L5	2	120013077	Hospitalized.M4.MAF_1.perc	reference	0	0.4453	-0.0398197	0.1225569	0.7453	0	?-+--+	12064	108	1	583218	5105	4	5223	0.6149767768218273
Hospitalized	ENSG00000174564	IL20RB	3	136946230	Hospitalized.M4.MAF_1.perc	reference	0	0.6212	0.0788528	0.2427091	0.7453	0	?++--+	10929	29	0	568528	1336	2	1369	0.5681604561943989
Hospitalized	ENSG00000168065	SLC22A11	11	64555690	Hospitalized.M4.MAF_1.perc	reference	0	0.7459	-0.0227001	0.0698883	0.7453	0	?-++-+	11603	290	0	581421	18186	32	18540	0.8851623132128844
Hospitalized	ENSG00000140961	OSGIN1	16	83931311	Hospitalized.M4.MAF_1.perc	reference	0	0.8222	0.0185015	0.0569583	0.7453	0	?+-+-+	11150	444	1	579806	29009	57	29569	0.8284815261627658
Hospitalized	ENSG00000127540	UQCR11	19	1597169	Hospitalized.M4.MAF_1.perc	reference	0	0.5922	0.1361088	0.4189441	0.7453	0	?+-+?-	9132	12	0	563431	406	0	418	0.36234840687413084
Hospitalized	ENSG00000178980	SELENOW	19	47778585	Hospitalized.M4.MAF_1.perc	reference	0	0.8186	0.0956757	0.2944915	0.7453	0	?++---	10851	20	0	581806	723	0	743	0.449321691706201
Susceptibility	ENSG00000198865	CCDC152	5	42756818	Susceptibility.M4.MAF_1.perc	reference	0	0.7355	-0.0168381	0.0518433	0.7453	0	+?--++	26098	411	2	588356	10254	31	10731	0.4523832351373957
Susceptibility	ENSG00000140416	TPM1	15	63042632	Susceptibility.M4.MAF_1.perc	reference	0	0.6034	0.0269337	0.0829238	0.7453	0	+?+-+-	25948	163	1	587791	3673	3	3844	0.6956269826861881
Severe	ENSG00000168936	TMEM129	4	1715952	Severe.M1.MAF_0.1.perc	reference	0	0.9578	0.2177387	0.670603	0.7454	0	?+-??-	2110	2	0	559712	400	0	402	0.8737573306468653
Hospitalized	ENSG00000176208	ATAD5	17	30831966	Hospitalized.M1.MAF_0.1.perc	reference	0	0.9466	-0.188057	0.5791427	0.7454	0	?--??-	6603	3	0	573545	225	0	228	0.3442973716362429
Hospitalized	ENSG00000180383	DEFB124	20	31465506	Hospitalized.M1.MAF_0.1.perc	reference	49	0.141	-0.7873636	2.4246154	0.7454	8.215051	?+?-?-	5473	0	0	541319	25	0	25	0.7620940988086766
Susceptibility	ENSG00000198626	RYR2	1	237042184	Susceptibility.M1.MAF_0.1.perc	reference	0	0.9032	-0.0605905	0.1865868	0.7454	0	-?-+--	24222	29	0	589298	810	0	839	0.36075442096070426
Susceptibility	ENSG00000176928	GCNT4	5	75025346	Susceptibility.M1.MAF_0.1.perc	reference	0	0.9783	-0.1279248	0.3939967	0.7454	0	-?----	23801	8	0	573113	164	0	172	0.04555322302412749
Susceptibility	ENSG00000215182	MUC5AC	11	1157953	Susceptibility.M1.MAF_0.1.perc	reference	47.3	0.09126	0.1920888	0.5914504	0.7454	0.8745068	+-+-+-	27012	47	0	590482	318	0	365	0.7218486151663219
Severe	ENSG00000168936	TMEM129	4	1715952	Severe.M1.MAF_1.perc	reference	0	0.9578	0.2177387	0.670603	0.7454	0	?+-??-	2110	2	0	559712	400	0	402	0.8737573306468653
Hospitalized	ENSG00000176208	ATAD5	17	30831966	Hospitalized.M1.MAF_1.perc	reference	0	0.9466	-0.188057	0.5791427	0.7454	0	?--??-	6603	3	0	573545	225	0	228	0.3442973716362429
Hospitalized	ENSG00000180383	DEFB124	20	31465506	Hospitalized.M1.MAF_1.perc	reference	49	0.141	-0.7873636	2.4246154	0.7454	8.215051	?+?-?-	5473	0	0	541319	25	0	25	0.7620940988086766
Susceptibility	ENSG00000160868	CYP3A4	7	99756960	Susceptibility.M1.MAF_1.perc	reference	0	0.6705	-0.0498164	0.1534049	0.7454	0	-?--++	25464	49	0	589820	1103	0	1152	0.3034138029675285
Susceptibility	ENSG00000147123	NDUFB11	23	47142216	Susceptibility.M1.MAF_1.perc	reference	0	0.6372	-0.215322	0.6631242	0.7454	0	??-??-	19813	2	0	502902	33	11	57	0.786908055698549
Severe	ENSG00000179776	CDH5	16	66366622	Severe.M3.MAF_0.1.perc	reference	0	0.9836	-0.159208	0.4903601	0.7454	0	?-+?--	3708	3	0	566680	750	0	753	0.7982510090423701
Severe	ENSG00000154265	ABCA5	17	69244311	Severe.M3.MAF_0.1.perc	reference	0	0.9236	0.0501237	0.1543489	0.7454	0	?++-+-	4749	32	0	570279	3688	0	3720	0.4830911082163439
Susceptibility	ENSG00000281106	TMEM272	13	51813347	Susceptibility.M3.MAF_0.1.perc	reference	0	0.9953	-0.2794563	0.8607246	0.7454	0	??-?+-	3415	5	0	9515	16	0	21	0.6261433171098035
Hospitalized	ENSG00000172339	ALG14	1	94974405	Hospitalized.M3.MAF_1.perc	reference	0	0.9168	0.0877667	0.2702514	0.7454	0	?++---	11201	22	0	580446	1177	0	1199	0.5585758655156587
Hospitalized	ENSG00000064042	LIMCH1	4	41359607	Hospitalized.M3.MAF_1.perc	reference	0	0.5729	-0.0350294	0.1078814	0.7454	0	?-+---	11864	114	1	571051	7718	2	7838	0.8435211287609912
Hospitalized	ENSG00000105641	SLC5A5	19	17871945	Hospitalized.M3.MAF_1.perc	reference	0	0.9349	-0.0735391	0.2264652	0.7454	0	?-----	10935	27	0	569676	1517	0	1544	0.830233710889072
Severe	ENSG00000163683	SMIM14	4	39546336	Severe.M4.MAF_0.1.perc	reference	0	0.9729	0.1471338	0.4530314	0.7454	0	-+-??-	3605	6	0	561623	884	0	890	0.51423727517248
Susceptibility	ENSG00000134262	AP4B1	1	113894194	Susceptibility.M4.MAF_0.1.perc	reference	0	0.5543	-0.023272	0.0716574	0.7454	0	-?-+--	27126	222	0	591861	5023	3	5251	0.616879858587668
Susceptibility	ENSG00000177151	OR2T35	1	248636356	Susceptibility.M4.MAF_0.1.perc	reference	37.8	0.1691	-0.0696869	0.2146062	0.7454	0.0777957	-?-++-	24087	85	2	575026	2171	27	2314	0.47841066610432503
Susceptibility	ENSG00000168955	TM4SF20	2	227362038	Susceptibility.M4.MAF_0.1.perc	reference	17.3	0.3045	0.0777997	0.2395749	0.7454	0.071492	-?-+-+	26481	109	0	580444	2571	2	2684	0.3720942031652148
Susceptibility	ENSG00000162191	UBXN1	11	62676498	Susceptibility.M4.MAF_0.1.perc	reference	7.7	0.3627	0.0668362	0.2057978	0.7454	0.0330986	+?--+-	25804	64	0	585330	1431	1	1497	0.760163636355262
Severe	ENSG00000152672	CLEC4F	2	70808643	Severe.M4.MAF_1.perc	reference	0	0.821	-0.0707845	0.2180115	0.7454	0	+-+---	4707	32	0	570067	2732	6	2776	0.8442453921209429
Hospitalized	ENSG00000197323	TRIM33	1	114392790	Hospitalized.M4.MAF_1.perc	reference	11.9	0.3375	-0.0543957	0.1675356	0.7454	0.0210434	?+-+--	12064	87	0	583218	4279	0	4366	0.9249709853462692
Hospitalized	ENSG00000147679	UTP23	8	116766505	Hospitalized.M4.MAF_1.perc	reference	0	0.9309	-0.0664348	0.2045765	0.7454	0	?---+-	10270	30	0	568738	2147	1	2179	0.6227729175836594
Susceptibility	ENSG00000085832	EPS15	1	51354263	Susceptibility.M4.MAF_1.perc	reference	34.5	0.1778	-0.0332129	0.1022728	0.7454	0.0181425	---+-+	27803	395	1	596161	8792	5	9199	0.5264245548017695
Susceptibility	ENSG00000261649	GOLGA6L7	15	28841833	Susceptibility.M4.MAF_1.perc	reference	0	0.5259	-0.0684102	0.2106808	0.7454	0	??-++-	3225	37	1	21203	332	4	379	0.94133292992541
Severe	ENSG00000116198	CEP104	1	3812086	Severe.M1.MAF_0.1.perc	reference	44.7	0.1241	0.2816803	0.8679225	0.7455	1.4396645	?-+---	3005	6	0	567203	907	0	913	0.8965796195517561
Severe	ENSG00000095002	MSH2	2	47403067	Severe.M1.MAF_0.1.perc	reference	0	0.5034	-0.2025559	0.6240769	0.7455	0	+--??+	1955	3	0	558819	629	0	632	0.4411182747151794
Hospitalized	ENSG00000177943	MAMDC4	9	136850943	Hospitalized.M1.MAF_0.1.perc	reference	0	0.5754	-0.0548492	0.1689833	0.7455	0	--+++-	12181	52	0	588226	2929	1	2983	0.6164965281904096
Susceptibility	ENSG00000214114	MYCBP	1	38862493	Susceptibility.M1.MAF_0.1.perc	reference	0	1	0.2127739	0.6555739	0.7455	0	??+???	20344	2	0	537563	48	0	50	0.9333698537825829
Susceptibility	ENSG00000164076	CAMKV	3	49857988	Susceptibility.M1.MAF_0.1.perc	reference	0	0.9075	0.0549387	0.1692607	0.7455	0	+?+--?	21597	40	0	552883	929	1	971	0.6347362227914479
Susceptibility	ENSG00000166452	AKIP1	11	8911139	Susceptibility.M1.MAF_0.1.perc	reference	0	0.7523	-0.1089343	0.3356516	0.7455	0	+?-+?-	22988	9	0	573135	208	0	217	0.5547782527960214
Severe	ENSG00000196578	OR5AC2	3	98087173	Severe.M1.MAF_1.perc	reference	0	0.5204	0.1811233	0.5580485	0.7455	0	?-+??+	3602	3	0	561850	596	1	601	0.8794186895818321
Hospitalized	ENSG00000174348	PODN	1	53062052	Hospitalized.M1.MAF_1.perc	reference	0	0.4244	-0.1168301	0.3599652	0.7455	0	?+----	9507	9	0	567893	516	0	525	0.3006469711769473
Susceptibility	ENSG00000117425	PTCH2	1	44819844	Susceptibility.M1.MAF_1.perc	reference	44.6	0.125	0.1364586	0.4204302	0.7455	0.3639328	+?-+--	25769	38	0	590947	920	0	958	0.0718484276941608
Susceptibility	ENSG00000164076	CAMKV	3	49857988	Susceptibility.M1.MAF_1.perc	reference	0	0.9075	0.0549387	0.1692607	0.7455	0	+?+--?	21597	40	0	552883	929	1	971	0.6347362227914479
Severe	ENSG00000121552	CSTA	3	122325248	Severe.M3.MAF_0.1.perc	reference	0	0.7584	0.273133	0.8415649	0.7455	0	?-+?--	2213	0	0	564540	243	0	243	0.6064544838656899
Susceptibility	ENSG00000116459	ATP5PB	1	111448864	Susceptibility.M3.MAF_0.1.perc	reference	0	0.5313	0.0712416	0.2195006	0.7455	0	-?++--	24073	25	0	574761	503	0	528	0.4942925457626815
Susceptibility	ENSG00000072657	TRHDE	12	72087266	Susceptibility.M3.MAF_0.1.perc	reference	0	0.6788	-0.0478736	0.1474818	0.7455	0	+?----	26434	51	0	589491	1168	0	1219	0.6282767266818439
Susceptibility	ENSG00000125818	PSMF1	20	1113240	Susceptibility.M3.MAF_0.1.perc	reference	0	0.694	0.0511915	0.1577041	0.7455	0	-?++-+	24866	50	0	578595	980	1	1032	0.8585643124198189
Susceptibility	ENSG00000160207	HSF2BP	21	43529186	Susceptibility.M3.MAF_0.1.perc	reference	0	0.7089	0.065505	0.2018016	0.7455	0	+?-+--	24712	30	0	577907	577	0	607	0.6192491237315758
Severe	ENSG00000121552	CSTA	3	122325248	Severe.M3.MAF_1.perc	reference	0	0.7584	0.273133	0.8415649	0.7455	0	?-+?--	2213	0	0	564540	243	0	243	0.6064544838656899
Severe	ENSG00000111641	NOP2	12	6556863	Severe.M3.MAF_1.perc	reference	0	0.4226	-0.0970098	0.2989139	0.7455	0	?-+?-+	2745	9	0	567159	2302	3	2317	0.5834289135984057
Hospitalized	ENSG00000158859	ADAMTS4	1	161184302	Hospitalized.M3.MAF_1.perc	reference	15.3	0.3167	0.09106	0.2805252	0.7455	0.0848395	?-+-++	11780	48	0	580464	3033	1	3083	0.9333444316922621
Hospitalized	ENSG00000253457	SMIM18	8	30638580	Hospitalized.M3.MAF_1.perc	reference	0	0.9107	0.1404688	0.4326859	0.7455	0	?+--??	6755	12	0	414764	82	0	94	0.31872356735024815
Hospitalized	ENSG00000080618	CPB2	13	46053186	Hospitalized.M3.MAF_1.perc	reference	0	0.7312	0.0807643	0.2488541	0.7455	0	?+----	11627	27	0	570548	1094	0	1121	0.9357883649715169
Susceptibility	ENSG00000173868	PHOSPHO1	17	49223366	Susceptibility.M3.MAF_1.perc	reference	0	0.8541	0.0616293	0.1898588	0.7455	0	-?+---	23325	32	0	576193	672	0	704	0.6917578798651071
Severe	ENSG00000130957	FBP2	9	94558720	Severe.M4.MAF_0.1.perc	reference	0	0.9477	-0.0734272	0.2262099	0.7455	0	--+---	4845	23	0	570450	2980	0	3003	0.005385886967901
Severe	ENSG00000176749	CDK5R1	17	32486993	Severe.M4.MAF_0.1.perc	reference	0	0.885	0.1233913	0.380189	0.7455	0	++-??-	3790	9	0	561975	1371	0	1380	0.5574658729028559
Hospitalized	ENSG00000174844	DNAH12	3	57293699	Hospitalized.M4.MAF_0.1.perc	reference	16.4	0.3102	0.0405009	0.1247982	0.7455	0.0176966	?+-++-	12124	291	0	583311	20594	12	20909	0.9882795525370593
Hospitalized	ENSG00000048471	SNX29	16	11976734	Hospitalized.M4.MAF_0.1.perc	reference	0	0.846	-0.0362271	0.1116239	0.7455	0	?---++	11995	116	0	571419	6992	1	7110	0.7989034201979517
Hospitalized	ENSG00000105737	GRIK5	19	41998321	Hospitalized.M4.MAF_0.1.perc	reference	0	0.511	0.0358063	0.110318	0.7455	0	?+---+	12124	129	0	583311	7056	1	7187	0.44500976645503676
Hospitalized	ENSG00000180061	TMEM150B	19	55312801	Hospitalized.M4.MAF_0.1.perc	reference	35.9	0.1816	0.1408624	0.4339102	0.7455	0.3152748	?+---+	11372	36	0	581707	1582	0	1618	0.1013582163864705
Susceptibility	ENSG00000143178	TBX19	1	168280877	Susceptibility.M4.MAF_0.1.perc	reference	18.7	0.2957	-0.0551515	0.1699444	0.7455	0.0350383	-?-+++	26455	138	0	579870	3507	2	3649	0.20532555391691026
Susceptibility	ENSG00000157895	C12orf43	12	121000486	Susceptibility.M4.MAF_0.1.perc	reference	0	0.5462	-0.0360762	0.1111332	0.7455	0	-?-+--	24351	83	0	589043	2138	0	2221	0.26545698455569877
Susceptibility	ENSG00000155622	XAGE2	23	52369021	Susceptibility.M4.MAF_0.1.perc	reference	0	0.9445	0.1167895	0.359838	0.7455	0	+?+--?	22549	5	1	529945	47	31	116	0.8411436004333782
Severe	ENSG00000134757	DSG3	18	31447741	Severe.M4.MAF_1.perc	reference	0	0.5853	0.0433058	0.1334157	0.7455	0	++-+--	4718	96	0	569005	14234	26	14382	0.6709758600883006
Severe	ENSG00000088356	PDRG1	20	31944337	Severe.M4.MAF_1.perc	reference	0	0.9072	0.0979649	0.3018779	0.7455	0	+-+-?-	4412	17	0	566815	1662	2	1683	0.3499778324707632
Hospitalized	ENSG00000104381	GDAP1	8	74320613	Hospitalized.M4.MAF_1.perc	reference	0	0.4773	0.0478845	0.1475128	0.7455	0	+-++-+	12047	72	0	588133	3603	2	3679	0.42419546177799256
Susceptibility	ENSG00000155622	XAGE2	23	52369021	Susceptibility.M4.MAF_1.perc	reference	0	0.9445	0.1167895	0.359838	0.7455	0	+?+--?	22549	5	1	529945	47	31	116	0.8411436004333782
Severe	ENSG00000256713	PGA5	11	61241175	Severe.M1.MAF_0.1.perc	reference	0	0.9726	0.3460093	1.066669	0.7456	0	?+-??-	3226	2	0	549763	106	0	108	0.7540980822944239
Hospitalized	ENSG00000213265	TSGA13	7	130668643	Hospitalized.M1.MAF_0.1.perc	reference	0	0.9276	0.1465268	0.4516898	0.7456	0	?+--?-	7298	5	0	577339	442	0	447	0.5671201297463069
Hospitalized	ENSG00000196371	FUT4	11	94543840	Hospitalized.M1.MAF_0.1.perc	reference	0	0.4761	0.118837	0.3662264	0.7456	0	?---++	10166	14	0	556560	596	0	610	0.04682814582226016
Susceptibility	ENSG00000111203	ITFG2	12	2812622	Susceptibility.M1.MAF_0.1.perc	reference	0	0.85	-0.0972583	0.2997114	0.7456	0	+?----	24524	9	0	586390	253	0	262	0.364433333272006
Hospitalized	ENSG00000196371	FUT4	11	94543840	Hospitalized.M1.MAF_1.perc	reference	0	0.4761	0.118837	0.3662264	0.7456	0	?---++	10166	14	0	556560	596	0	610	0.04682814582226016
Susceptibility	ENSG00000111203	ITFG2	12	2812622	Susceptibility.M1.MAF_1.perc	reference	0	0.85	-0.0972583	0.2997114	0.7456	0	+?----	24524	9	0	586390	253	0	262	0.364433333272006
Hospitalized	ENSG00000253831	ETV3L	1	157092043	Hospitalized.M3.MAF_0.1.perc	reference	23.3	0.2656	0.284698	0.8776323	0.7456	0.9279206	?---++	9489	7	0	576909	218	0	225	0.3334275537940803
Hospitalized	ENSG00000163485	ADORA1	1	203090654	Hospitalized.M3.MAF_0.1.perc	reference	9.5	0.3523	0.2240972	0.6906319	0.7456	0.3705606	?--+-+	7600	6	0	520296	358	0	364	0.5229142394747599
Hospitalized	ENSG00000227345	PARG	10	49818279	Hospitalized.M3.MAF_0.1.perc	reference	0	0.6812	-0.1277683	0.3938609	0.7456	0	?---+-	11017	13	0	580744	335	0	348	0.824852031712223
Hospitalized	ENSG00000197430	OPALIN	10	96343221	Hospitalized.M3.MAF_0.1.perc	reference	0	0.6238	0.22427	0.6913458	0.7456	0	?+---+	7766	4	0	567420	116	0	120	0.8325042759156072
Hospitalized	ENSG00000119965	C10orf88	10	122930901	Hospitalized.M3.MAF_0.1.perc	reference	0	0.9992	-0.153656	0.4735114	0.7456	0	?-----	8572	5	0	566904	354	0	359	0.6641790593349024
Susceptibility	ENSG00000106034	CPED1	7	120988697	Susceptibility.M3.MAF_0.1.perc	reference	18	0.3004	0.068219	0.2102867	0.7456	0.0536386	+?-+-+	27126	93	0	591861	2276	0	2369	0.1366938112156237
Susceptibility	ENSG00000164778	EN2	7	155458129	Susceptibility.M3.MAF_0.1.perc	reference	0	0.8928	-0.0883394	0.2722843	0.7456	0	-?--?-	22875	14	0	571788	329	0	343	0.9815140129965564
Susceptibility	ENSG00000136478	TEX2	17	64147227	Susceptibility.M3.MAF_0.1.perc	reference	19.8	0.2886	0.0868723	0.2677531	0.7456	0.0958823	+?-+-+	26529	113	1	580636	3085	0	3200	0.2537427438355062
Susceptibility	ENSG00000141873	SLC39A3	19	2732204	Susceptibility.M3.MAF_0.1.perc	reference	0	0.6206	-0.0631931	0.1947823	0.7456	0	-?+---	23312	27	0	572116	658	1	687	0.3594932812989755
Severe	ENSG00000131236	CAP1	1	40040233	Severe.M3.MAF_1.perc	reference	0	0.9538	0.1023221	0.3153445	0.7456	0	?+----	4478	12	0	558607	1612	0	1624	0.024517862240151993
Severe	ENSG00000146005	PSD2	5	139795808	Severe.M3.MAF_1.perc	reference	0	0.86240000000000006	-0.0726918	0.2240693	0.7456	0	----+-	4883	31	0	570490	3564	2	3599	0.4169452350655739
Severe	ENSG00000128607	KLHDC10	7	130070534	Severe.M3.MAF_1.perc	reference	0	0.9577	0.1415828	0.4363526	0.7456	0	?++?--	2343	6	0	563439	1079	0	1085	0.010036235618884498
Severe	ENSG00000147570	DNAJC5B	8	66021553	Severe.M3.MAF_1.perc	reference	0	0.6188	0.1218636	0.3756148	0.7456	0	++----	4772	13	0	569178	920	2	937	0.6648134410361646
Severe	ENSG00000177030	DEAF1	11	644233	Severe.M3.MAF_1.perc	reference	0	0.9497	0.1030719	0.3176675	0.7456	0	?-+++-	4429	14	1	566150	1719	1	1737	0.6679177068195932
Severe	ENSG00000137806	NDUFAF1	15	41387218	Severe.M3.MAF_1.perc	reference	0	0.9556	-0.1553712	0.478875	0.7456	0	----?-	4434	5	0	564655	770	1	777	0.36305876129728437
Hospitalized	ENSG00000119965	C10orf88	10	122930901	Hospitalized.M3.MAF_1.perc	reference	0	0.9992	-0.153656	0.4735114	0.7456	0	?-----	8572	5	0	566904	354	0	359	0.6641790593349024
Hospitalized	ENSG00000165496	RPL10L	14	46651010	Hospitalized.M3.MAF_1.perc	reference	0	0.4648	0.0933244	0.2876919	0.7456	0	?++---	9936	26	0	568150	814	0	840	0.6580347644431543
Hospitalized	ENSG00000229474	PATL2	15	44665732	Hospitalized.M3.MAF_1.perc	reference	29	0.2285	0.1390694	0.4286906	0.7456	0.2629068	?--+-+	11888	33	0	583115	514	0	547	0.6379900492846604
Hospitalized	ENSG00000104047	DTWD1	15	49621037	Hospitalized.M3.MAF_1.perc	reference	0	0.7727	-0.0597923	0.1843195	0.7456	0	?---+-	11183	42	0	568835	2250	2	2296	0.9244456967865433
Hospitalized	ENSG00000185158	LRRC37B	17	32007872	Hospitalized.M3.MAF_1.perc	reference	0	0.8805	-0.0492781	0.1518638	0.7456	0	?--++-	11509	51	0	581495	3562	4	3621	0.8478662920491417
Hospitalized	ENSG00000105755	ETHE1	19	43506719	Hospitalized.M3.MAF_1.perc	reference	0	0.6086	-0.1010874	0.3115484	0.7456	0	?---++	11521	14	0	582115	719	0	733	0.2120828195098029
Susceptibility	ENSG00000091128	LAMB4	7	108023548	Susceptibility.M3.MAF_1.perc	reference	20.1	0.2821	0.0373269	0.1150542	0.7456	0.0175416	+-+-+-	28017	266	2	596178	5194	6	5476	0.7127254086201171
Susceptibility	ENSG00000165046	LETM2	8	38386207	Susceptibility.M3.MAF_1.perc	reference	62.2	0.02128	0.0763385	0.2352673	0.7456	0.1579403	-+++-+	27803	274	2	596161	6434	18	6748	0.5284231299264706
Susceptibility	ENSG00000119636	BBOF1	14	74019349	Susceptibility.M3.MAF_1.perc	reference	0	0.9976	-0.0544514	0.1677957	0.7456	0	-?----	26319	45	0	589028	887	1	934	0.36374295131151463
Severe	ENSG00000138669	PRKG2	4	81087370	Severe.M4.MAF_0.1.perc	reference	0	0.9572	0.0748001	0.2305029	0.7456	0	++++-+	4883	29	0	570490	2964	0	2993	0.030117065494482478
Severe	ENSG00000130956	HABP4	9	96450169	Severe.M4.MAF_0.1.perc	reference	0	0.9165	0.0774941	0.2388224	0.7456	0	+++-?+	4234	22	0	563840	3066	1	3090	0.5138244943595118
Hospitalized	ENSG00000215906	LACTBL1	1	22953043	Hospitalized.M4.MAF_0.1.perc	reference	0.5	0.4033	0.0809008	0.2493798	0.7456	0.0026395	?+--++	11909	51	0	568865	830	0	881	0.47488218637034724
Hospitalized	ENSG00000113073	SLC4A9	5	140360194	Hospitalized.M4.MAF_0.1.perc	reference	0	0.5091	-0.0389342	0.1200157	0.7456	0	?+--+-	12025	114	0	583211	5567	4	5689	0.23716647374089805
Susceptibility	ENSG00000051341	POLQ	3	121431427	Susceptibility.M4.MAF_0.1.perc	reference	16.1	0.3103	0.0201912	0.0622379	0.7456	0.0043022	+-+---	27803	611	1	596161	13089	4	13710	0.6490349389445818
Severe	ENSG00000197448	GSTK1	7	143244093	Severe.M4.MAF_1.perc	reference	0	0.4603	-0.0722909	0.2228553	0.7456	0	?-+--+	4675	24	0	570238	3007	1	3033	0.7825538848750762
Severe	ENSG00000111405	ENDOU	12	47709734	Severe.M4.MAF_1.perc	reference	0	0.8596	-0.0341873	0.1053521	0.7456	0	--++-+	4981	102	0	570679	17275	53	17483	0.9447688363596642
Hospitalized	ENSG00000198521	ZNF43	19	21804946	Hospitalized.M4.MAF_1.perc	reference	0	0.8828	0.0413685	0.127494	0.7456	0	?++--+	11312	82	0	570095	5353	10	5455	0.13465649499149443
Severe	ENSG00000182533	CAV3	3	8733802	Severe.M1.MAF_0.1.perc	reference	0	0.6385	0.4372656	1.3480995	0.7457	0	?-++??	1777	1	0	519614	42	0	43	0.686541721030202
Severe	ENSG00000184436	THAP7	22	20999104	Severe.M1.MAF_0.1.perc	reference	0	0.9872	0.3823401	1.1788028	0.7457	0	?+-?--	2331	1	0	561602	113	0	114	0.10093002367430383
Hospitalized	ENSG00000162520	SYNC	1	32679906	Hospitalized.M1.MAF_0.1.perc	reference	0	0.9569	-0.1372329	0.4230722	0.7457	0	?-----	8149	6	0	577081	451	0	457	0.8823594680709304
Susceptibility	ENSG00000108395	TRIM37	17	58982638	Susceptibility.M1.MAF_0.1.perc	reference	0	0.7956	0.072274	0.2228622	0.7457	0	-?+---	25681	30	0	576684	477	0	507	0.3886922627320077
Susceptibility	ENSG00000169710	FASN	17	82078338	Susceptibility.M1.MAF_0.1.perc	reference	0	0.9157	-0.0868383	0.2677648	0.7457	0	-?--?-	23100	13	0	566986	367	0	380	0.848828328616696
Severe	ENSG00000243244	STON1	2	48529383	Severe.M1.MAF_1.perc	reference	0	0.9684	0.13057	0.4025443	0.7457	0	?+----	4200	6	0	565329	941	0	947	0.22217935464302324
Severe	ENSG00000182533	CAV3	3	8733802	Severe.M1.MAF_1.perc	reference	0	0.6385	0.4372656	1.3480995	0.7457	0	?-++??	1777	1	0	519614	42	0	43	0.686541721030202
Severe	ENSG00000163297	ANTXR2	4	79901146	Severe.M1.MAF_1.perc	reference	0	0.9509	0.1948665	0.6007436	0.7457	0	?+-?--	3707	2	0	562507	362	0	364	0.5814474984085145
Severe	ENSG00000174236	REP15	12	27696447	Severe.M1.MAF_1.perc	reference	0	0.5657	0.2312881	0.7130528	0.7457	0	?-+---	2480	1	0	563127	243	0	244	0.8395039942112542
Severe	ENSG00000184436	THAP7	22	20999104	Severe.M1.MAF_1.perc	reference	0	0.9872	0.3823401	1.1788028	0.7457	0	?+-?--	2331	1	0	561602	113	0	114	0.10093002367430383
Hospitalized	ENSG00000221836	OR2A5	7	144048948	Hospitalized.M1.MAF_1.perc	reference	24.7	0.2486	-0.1452314	0.4477882	0.7457	0.2756207	++-+--	9864	17	0	572319	389	1	408	0.6972463476188255
Susceptibility	ENSG00000104147	OIP5	15	41309273	Susceptibility.M1.MAF_1.perc	reference	0	0.6037	0.0545201	0.1681352	0.7457	0	+?++--	25351	44	0	590255	893	0	937	0.5642416047022071
Susceptibility	ENSG00000169710	FASN	17	82078338	Susceptibility.M1.MAF_1.perc	reference	0	0.9157	-0.0868383	0.2677648	0.7457	0	-?--?-	23100	13	0	566986	367	0	380	0.848828328616696
Severe	ENSG00000138642	HERC6	4	88378739	Severe.M3.MAF_0.1.perc	reference	29	0.228	0.1595055	0.4918185	0.7457	0.353398	?---++	4407	13	0	569163	1179	1	1194	0.9745304731100668
Severe	ENSG00000171566	PLRG1	4	154535005	Severe.M3.MAF_0.1.perc	reference	34.7	0.1897	0.2366444	0.7297265	0.7457	0.888386	+-+-?-	4090	3	0	565752	1025	1	1030	0.06908872112283633
Severe	ENSG00000157653	C9orf43	9	113410054	Severe.M3.MAF_0.1.perc	reference	0	0.799	0.1172278	0.3613998	0.7457	0	--++--	4698	7	0	569811	632	0	639	0.8893748475143447
Severe	ENSG00000005206	SPPL2B	19	2328615	Severe.M3.MAF_0.1.perc	reference	0	0.963	0.2248814	0.6933397	0.7457	0	?+-?+-	2759	3	0	567047	209	0	212	0.15151089092519332
Severe	ENSG00000105514	RAB3D	19	11322068	Severe.M3.MAF_0.1.perc	reference	50.1	0.135	0.3103351	0.9567469	0.7457	1.3755166	?-+??-	3708	6	0	551152	980	0	986	0.6011200324092881
Severe	ENSG00000126243	LRFN3	19	35935358	Severe.M3.MAF_0.1.perc	reference	0	0.9387	0.3462359	1.0675748	0.7457	0	?-++?-	2046	3	0	559152	134	0	137	0.6757568729001062
Severe	ENSG00000204532	ZSCAN5C	19	56202273	Severe.M3.MAF_0.1.perc	reference	0	0.9859	-0.3079287	0.9493359	0.7457	0	?----?	2427	2	0	9817	9	0	11	0.6565954347390255
Hospitalized	ENSG00000160961	ZNF333	19	14689801	Hospitalized.M3.MAF_0.1.perc	reference	0	0.4642	0.1116807	0.344351	0.7457	0	?+--+-	11387	16	0	579860	540	0	556	0.916377825608075
Hospitalized	ENSG00000216490	IFI30	19	18173162	Hospitalized.M3.MAF_0.1.perc	reference	1.1	0.3999	-0.1315603	0.4056223	0.7457	0.0146948	?-++--	8858	9	0	581309	340	0	349	0.8461684598851605
Hospitalized	ENSG00000100387	RBX1	22	40951347	Hospitalized.M3.MAF_0.1.perc	reference	0	1	-1.0607464	3.2712992	0.7457	0	?-????	5157	0	0	499833	6	0	6	0.8786904296000404
Susceptibility	ENSG00000123572	NRK	23	105822539	Susceptibility.M3.MAF_0.1.perc	reference	0	0.9674	-0.06045	0.1864114	0.7457	0	+?-+--	23984	20	3	533950	386	118	648	0.8630877406669075
Severe	ENSG00000157833	GAREM2	2	26173088	Severe.M3.MAF_1.perc	reference	0	0.6628	-0.0759099	0.234045	0.7457	0	--+++-	4828	24	0	568024	2366	6	2402	0.4363503786017191
Severe	ENSG00000151615	POU4F2	4	146638893	Severe.M3.MAF_1.perc	reference	0	0.7811	-0.0830424	0.256034	0.7457	0	?-+-+-	4612	18	0	570059	2727	26	2797	0.5421278432666266
Severe	ENSG00000167633	KIR3DL1	19	54816468	Severe.M3.MAF_1.perc	reference	3.4	0.3874	0.0818962	0.2525715	0.7457	0.0136264	?-+-++	4365	23	0	565947	1064	158	1403	0.7532211854344969
Severe	ENSG00000204532	ZSCAN5C	19	56202273	Severe.M3.MAF_1.perc	reference	0	0.9859	-0.3079287	0.9493359	0.7457	0	?----?	2427	2	0	9817	9	0	11	0.6565954347390255
Hospitalized	ENSG00000153317	ASAP1	8	130052104	Hospitalized.M3.MAF_1.perc	reference	33.5	0.1848	0.134315	0.4141741	0.7457	0.3273646	-+++-+	10326	30	0	575500	1441	3	1477	0.5840963916225793
Hospitalized	ENSG00000100387	RBX1	22	40951347	Hospitalized.M3.MAF_1.perc	reference	0	1	-1.0607464	3.2712992	0.7457	0	?-????	5157	0	0	499833	6	0	6	0.8786904296000404
Susceptibility	ENSG00000163534	FCRL1	1	157794403	Susceptibility.M3.MAF_1.perc	reference	0	0.4438	-0.041637	0.1284032	0.7457	0	-?---+	25854	65	0	590287	1577	1	1644	0.8721025306376112
Susceptibility	ENSG00000145198	VWA5B2	3	184230429	Susceptibility.M3.MAF_1.perc	reference	0	0.6135	-0.0326154	0.100572	0.7457	0	+?-+--	27033	113	0	591489	2425	1	2540	0.9166771383277283
Susceptibility	ENSG00000164151	ICE1	5	5420664	Susceptibility.M3.MAF_1.perc	reference	0	0.6754	0.0617004	0.1902716	0.7457	0	-?+++-	26096	39	0	575411	718	0	757	0.9112397125957015
Susceptibility	ENSG00000205937	RNPS1	16	2253116	Susceptibility.M3.MAF_1.perc	reference	31.3	0.2131	0.1010857	0.311702	0.7457	0.1590513	-?-+-+	26078	96	0	591629	2366	3	2468	0.27831752386816344
Severe	ENSG00000124608	AARS2	6	44298731	Severe.M4.MAF_0.1.perc	reference	22.8	0.2628	0.0967241	0.2982078	0.7457	0.132033	----++	4883	70	0	570489	7566	5	7646	0.48276043842313837
Susceptibility	ENSG00000066322	ELOVL1	1	43363398	Susceptibility.M4.MAF_0.1.perc	reference	5.1	0.3778	0.0719301	0.221798	0.7457	0.0254249	+?+-+-	24757	38	0	585649	742	1	782	0.8308309057380088
Severe	ENSG00000168078	PBK	8	27809624	Severe.M4.MAF_1.perc	reference	0	0.7599	0.0631046	0.1945452	0.7457	0	-+---+	4703	22	0	569691	2189	1	2213	0.7493838549985741
Severe	ENSG00000180329	CCDC43	17	44673069	Severe.M4.MAF_1.perc	reference	0	0.872	-0.0952118	0.2935809	0.7457	0	+-+--+	4759	20	0	569980	1652	1	1674	0.6508489807658642
Severe	ENSG00000149925	ALDOA	16	30064164	Severe.M1.MAF_0.1.perc	reference	0	0.8685	-0.2587667	0.7981423	0.7458	0	?--???	3770	5	0	553417	244	0	249	0.920665573746735
Hospitalized	ENSG00000160785	SLC25A44	1	156193932	Hospitalized.M1.MAF_0.1.perc	reference	0	0.8959	0.2510267	0.7742538	0.7458	0	?++??-	6219	2	0	551475	116	0	118	0.22249586549356332
Hospitalized	ENSG00000066279	ASPM	1	197084121	Hospitalized.M1.MAF_0.1.perc	reference	6.2	0.3714	0.0738753	0.227872	0.7458	0.030302	?-+--+	11750	43	0	582423	2464	0	2507	0.8480459547263376
Hospitalized	ENSG00000182348	ZNF804B	7	88759700	Hospitalized.M1.MAF_0.1.perc	reference	30.1	0.2211	-0.2031302	0.6266045	0.7458	0.5884818	?++---	9176	12	0	566543	337	0	349	0.7037388728037609
Hospitalized	ENSG00000166596	CFAP52	17	9576627	Hospitalized.M1.MAF_0.1.perc	reference	0	0.9403	-0.1397784	0.4311571	0.7458	0	?--++-	10045	10	0	568299	430	0	440	0.2633507489311846
Susceptibility	ENSG00000171227	TMEM37	2	119429901	Susceptibility.M1.MAF_0.1.perc	reference	0	0.6462	0.1939155	0.5982504	0.7458	0	-?-+??	22136	4	0	560391	70	0	74	0.965226458713567
Severe	ENSG00000166819	PLIN1	15	89664367	Severe.M1.MAF_1.perc	reference	0	0.7883	-0.1287459	0.3971175	0.7458	0	?-+?--	4334	6	0	567862	1063	1	1071	0.6588873008071339
Severe	ENSG00000149925	ALDOA	16	30064164	Severe.M1.MAF_1.perc	reference	0	0.8685	-0.2587667	0.7981423	0.7458	0	?--???	3770	5	0	553417	244	0	249	0.920665573746735
Hospitalized	ENSG00000160785	SLC25A44	1	156193932	Hospitalized.M1.MAF_1.perc	reference	0	0.8959	0.2510267	0.7742538	0.7458	0	?++??-	6219	2	0	551475	116	0	118	0.22249586549356332
Hospitalized	ENSG00000182348	ZNF804B	7	88759700	Hospitalized.M1.MAF_1.perc	reference	30.1	0.2211	-0.2031302	0.6266045	0.7458	0.5884818	?++---	9176	12	0	566543	337	0	349	0.7037388728037609
Hospitalized	ENSG00000119669	IRF2BPL	14	77024543	Hospitalized.M1.MAF_1.perc	reference	0	0.9914	0.1801728	0.5557721	0.7458	0	?+--??	8266	11	0	563289	120	0	131	0.5546672994984178
Severe	ENSG00000108592	FTSJ3	17	63819433	Severe.M3.MAF_0.1.perc	reference	0	0.9861	0.0980972	0.3026017	0.7458	0	-+--+-	4881	17	0	570486	1380	0	1397	0.5538699059237591
Severe	ENSG00000130307	USHBP1	19	17249171	Severe.M3.MAF_0.1.perc	reference	0	0.619	0.1019309	0.3144398	0.7458	0	?-+-+-	4476	17	0	569681	1585	0	1602	0.7978687632077356
Severe	ENSG00000168634	WFDC13	20	45702038	Severe.M3.MAF_0.1.perc	reference	0	0.6356	0.4137172	1.276121	0.7458	0	?-+?--	1970	0	0	560459	70	0	70	0.8664962646912325
Severe	ENSG00000239732	TLR9	3	52221080	Severe.M3.MAF_1.perc	reference	0	0.736	0.1425253	0.4396356	0.7458	0	+-+--+	4397	7	0	566701	592	0	599	0.8180763013994676
Severe	ENSG00000166930	MS4A5	11	60429572	Severe.M3.MAF_1.perc	reference	46.8	0.1529	0.3351873	1.033749	0.7458	1.5438278	?-+??-	4001	4	0	566595	400	0	404	0.82359596438543
Severe	ENSG00000110697	PITPNM1	11	67491768	Severe.M3.MAF_1.perc	reference	0	0.8283	0.0816018	0.2517164	0.7458	0	?+++--	4545	26	0	569546	2048	0	2074	0.5388230181508423
Severe	ENSG00000168634	WFDC13	20	45702038	Severe.M3.MAF_1.perc	reference	0	0.6356	0.4137172	1.276121	0.7458	0	?-+?--	1970	0	0	560459	70	0	70	0.8664962646912325
Susceptibility	ENSG00000115942	ORC2	2	200908977	Susceptibility.M3.MAF_1.perc	reference	0	0.8708	0.0464079	0.1431733	0.7458	0	+?+-+-	26553	59	0	589864	1228	1	1289	0.98234926631609365
Susceptibility	ENSG00000137561	TTPA	8	63048553	Susceptibility.M3.MAF_1.perc	reference	0	0.6027	-0.0457587	0.1411744	0.7458	0	-?-+--	25954	58	0	578645	1329	0	1387	0.575310206535207
Susceptibility	ENSG00000134548	SPX	12	21526296	Susceptibility.M4.MAF_0.1.perc	reference	0	0.623	0.0565052	0.1743265	0.7458	0	+?-+--	26497	41	0	589682	851	0	892	0.5926767210682184
Susceptibility	ENSG00000151320	AKAP6	14	32329298	Susceptibility.M4.MAF_0.1.perc	reference	0	0.8047	-0.0148407	0.0457855	0.7458	0	+?--++	26529	553	0	580636	12762	3	13321	0.17180729801702915
Hospitalized	ENSG00000101057	MYBL2	20	43667019	Hospitalized.M4.MAF_1.perc	reference	0	0.691	0.0434347	0.1339822	0.7458	0	?+--+-	11464	80	0	578955	4132	5	4222	0.5891957098532109
Susceptibility	ENSG00000165120	SSMEM1	7	130206344	Susceptibility.M4.MAF_1.perc	reference	14.7	0.3208	0.0709942	0.2190088	0.7458	0.0507231	-?++--	26098	72	0	588356	1340	1	1414	0.44682663149955293
Susceptibility	ENSG00000188710	QRFP	9	130892707	Susceptibility.M4.MAF_1.perc	reference	0	0.6391	-0.0323121	0.09969	0.7458	0	-?+---	26064	111	0	579756	2600	3	2717	0.7200582237998641
Susceptibility	ENSG00000130311	DDA1	19	17309518	Susceptibility.M4.MAF_1.perc	reference	22.3	0.2727	0.1380871	0.4259058	0.7458	0.2435216	+?+-+-	24772	33	0	587563	579	0	612	0.5180545562185601
Susceptibility	ENSG00000256087	ZNF432	19	52031378	Susceptibility.M4.MAF_1.perc	reference	0	0.6056	-0.0148205	0.0457118	0.7458	0	+?-+--	27126	555	0	591861	13215	21	13812	0.04273635450685272
Severe	ENSG00000175582	RAB6A	11	73675638	Severe.M1.MAF_0.1.perc	reference	0	1	-1.0166487	3.137553	0.7459	0	?--???	1583	0	0	507988	27	0	27	0.5929837229537721
Severe	ENSG00000110777	POU2AF1	11	111352255	Severe.M1.MAF_0.1.perc	reference	0	0.9998	-0.9947324	3.0695856	0.7459	0	?-?+?-	1741	2	0	539799	25	0	27	0.9410487568240864
Severe	ENSG00000182489	XKRX	23	100913445	Severe.M1.MAF_0.1.perc	reference	0	0.9995	-0.7071299	2.1818383	0.7459	0	?--??-	1638	0	0	517166	22	10	42	0.4812828846357312
Hospitalized	ENSG00000107485	GATA3	10	8045378	Hospitalized.M1.MAF_0.1.perc	reference	0	1	-1.0132666	3.1268854	0.7459	0	?-????	5157	0	0	499833	18	0	18	0.051195633544291824
Susceptibility	ENSG00000198467	TPM2	9	35681992	Susceptibility.M1.MAF_0.1.perc	reference	0	0.9162	0.0816041	0.2518548	0.7459	0	-?+---	21764	18	0	557787	430	0	448	0.41648144828416384
Susceptibility	ENSG00000235387	SPAAR	9	35909490	Susceptibility.M1.MAF_0.1.perc	reference	0	1	-1.11142	3.4292457	0.7459	0	??-???	574	0	0	7148	1	0	1	0.5854618032188024
Susceptibility	ENSG00000185608	MRPL40	22	19432545	Susceptibility.M1.MAF_0.1.perc	reference	38.8	0.179	0.1745348	0.5386467	0.7459	0.4408807	+?+-?-	23860	10	0	569631	156	0	166	0.12457183599765752
Severe	ENSG00000175582	RAB6A	11	73675638	Severe.M1.MAF_1.perc	reference	0	1	-1.0166487	3.137553	0.7459	0	?--???	1583	0	0	507988	27	0	27	0.5929837229537721
Severe	ENSG00000110777	POU2AF1	11	111352255	Severe.M1.MAF_1.perc	reference	0	0.9998	-0.9947324	3.0695856	0.7459	0	?-?+?-	1741	2	0	539799	25	0	27	0.9410487568240864
Hospitalized	ENSG00000135175	OCM2	7	97984684	Hospitalized.M1.MAF_1.perc	reference	0	0.3835	0.1246863	0.3847853	0.7459	0	?++?-?	8316	11	0	554158	211	0	222	0.7000546430296805
Hospitalized	ENSG00000107485	GATA3	10	8045378	Hospitalized.M1.MAF_1.perc	reference	0	1	-1.0132666	3.1268854	0.7459	0	?-????	5157	0	0	499833	18	0	18	0.051195633544291824
Hospitalized	ENSG00000139292	LGR5	12	71439798	Hospitalized.M1.MAF_1.perc	reference	0	0.8791	-0.14524310000000001	0.4481596	0.7459	0	?-++--	9253	9	0	566055	309	0	318	0.7305717541006385
Susceptibility	ENSG00000235387	SPAAR	9	35909490	Susceptibility.M1.MAF_1.perc	reference	0	1	-1.11142	3.4292457	0.7459	0	??-???	574	0	0	7148	1	0	1	0.5854618032188024
Susceptibility	ENSG00000185608	MRPL40	22	19432545	Susceptibility.M1.MAF_1.perc	reference	38.8	0.179	0.1745348	0.5386467	0.7459	0.4408807	+?+-?-	23860	10	0	569631	156	0	166	0.12457183599765752
Severe	ENSG00000136718	IMP4	2	130342877	Severe.M3.MAF_0.1.perc	reference	22	0.2784	-0.2431396	0.7504488	0.7459	0.6778728	?--?-+	4066	6	0	565599	1590	0	1596	0.6598587487217269
Severe	ENSG00000127990	SGCE	7	94524204	Severe.M3.MAF_0.1.perc	reference	0	0.9183	0.1233055	0.3804612	0.7459	0	?+-?--	2611	8	0	555866	1489	0	1497	0.8774314909953644
Severe	ENSG00000125975	C20orf173	20	35523186	Severe.M3.MAF_0.1.perc	reference	0	0.4362	0.2289061	0.70635269999999994	0.7459	0	?-+-+-	4368	3	0	568748	170	0	173	0.9697445398413095
Severe	ENSG00000219438	TAFA5	22	48489553	Severe.M3.MAF_0.1.perc	reference	37.9	0.1686	0.5371171	1.6572648	0.7459	4.5738988	-+-?--	3974	3	0	517082	27	0	30	0.03071357463821696
Hospitalized	ENSG00000115685	PPP1R7	2	241149576	Hospitalized.M3.MAF_0.1.perc	reference	0	0.5194	-0.1363566	0.4207563	0.7459	0	?+----	10033	8	0	566805	454	0	462	0.6478890467303312
Hospitalized	ENSG00000112902	SEMA5A	5	9035033	Hospitalized.M3.MAF_0.1.perc	reference	6.7	0.3684	0.0823452	0.2541474	0.7459	0.0526536	?++---	11947	64	0	571231	3463	6	3539	0.04346285790467883
Susceptibility	ENSG00000179456	ZBTB18	1	244048939	Susceptibility.M3.MAF_0.1.perc	reference	0	0.7549	0.1106338	0.3414362	0.7459	0	+?+-+?	23659	12	0	522210	203	0	215	0.7859248824727193
Susceptibility	ENSG00000130822	PNCK	23	153669733	Susceptibility.M3.MAF_0.1.perc	reference	0	0.8808	-0.085316	0.263313	0.7459	0	+?----	23197	6	2	533148	142	57	266	0.8324784627464981
Severe	ENSG00000157214	STEAP2	7	90167590	Severe.M3.MAF_1.perc	reference	0	0.4349	-0.0675617	0.2084934	0.7459	0	+-+---	4552	27	0	567294	7287	9	7332	0.8762889308046116
Severe	ENSG00000135740	SLC9A5	16	67237683	Severe.M3.MAF_1.perc	reference	14.8	0.3201	0.1728997	0.53353950000000006	0.7459	0.3026673	?----+	4176	11	0	568386	1943	2	1958	0.6369518982384624
Severe	ENSG00000153786	ZDHHC7	16	84974175	Severe.M3.MAF_1.perc	reference	0	0.7606	0.1522693	0.4698325	0.7459	0	?+-?--	3920	7	0	562755	841	0	848	0.8241379817243176
Severe	ENSG00000166685	COG1	17	73192632	Severe.M3.MAF_1.perc	reference	0	0.8062	-0.0681621	0.210375	0.7459	0	-+----	4822	34	0	570320	3349	3	3389	0.4647249909093748
Severe	ENSG00000100075	SLC25A1	22	19175581	Severe.M3.MAF_1.perc	reference	0	0.9569	-0.1266921	0.3909009	0.7459	0	?---+-	4011	7	0	564614	1135	0	1142	0.8361450799607535
Susceptibility	ENSG00000137996	RTCA	1	100266216	Susceptibility.M3.MAF_1.perc	reference	0	0.89	-0.0480101	0.1481813	0.7459	0	-?-+--	26159	49	0	589275	1104	1	1155	0.6616687104250982
Susceptibility	ENSG00000179456	ZBTB18	1	244048939	Susceptibility.M3.MAF_1.perc	reference	0	0.7549	0.1106338	0.3414362	0.7459	0	+?+-+?	23659	12	0	522210	203	0	215	0.7859248824727193
Susceptibility	ENSG00000114859	CLCN2	3	184346185	Susceptibility.M3.MAF_1.perc	reference	4.6	0.3874	-0.0270672	0.083516	0.7459	0.0044762	--++++	27710	300	1	595788	7137	8	7455	0.549231807100371
Susceptibility	ENSG00000186300	ZNF555	19	2841437	Susceptibility.M3.MAF_1.perc	reference	37	0.1742	-0.1486218	0.458688	0.7459	0.3701022	+?+---	25203	35	0	579846	753	0	788	0.7148196315100467
Severe	ENSG00000049130	KITLG	12	88492793	Severe.M4.MAF_0.1.perc	reference	0	0.7887	0.1469415	0.4533608	0.7459	0	-++---	4117	8	0	564715	774	0	782	0.6812260897752077
Severe	ENSG00000156642	NPTN	15	73560014	Severe.M4.MAF_0.1.perc	reference	0	0.8852	-0.1133785	0.3498796	0.7459	0	?+----	4167	8	0	565430	1299	0	1307	0.6815712081142452
Hospitalized	ENSG00000261456	TUBB8	10	46888	Hospitalized.M4.MAF_0.1.perc	reference	0	0.6165	-0.0393365	0.1213779	0.7459	0	?-+-++	10299	80	0	582385	5988	0	6068	0.8386540687692704
Susceptibility	ENSG00000072756	TRNT1	3	3126933	Susceptibility.M4.MAF_0.1.perc	reference	0	0.7938	0.025604	0.0790107	0.7459	0	-?+--+	26578	192	0	589971	4104	1	4298	0.8601877034191578
Susceptibility	ENSG00000133710	SPINK5	5	148025683	Susceptibility.M4.MAF_0.1.perc	reference	0	0.7846	-0.0211258	0.0651983	0.7459	0	-?--++	27126	271	0	591861	6242	1	6515	0.577528456124226
Severe	ENSG00000189376	C8orf76	8	123219967	Severe.M4.MAF_1.perc	reference	0	0.9693	-0.0838602	0.2588188	0.7459	0	+----+	4883	20	0	570490	2726	2	2750	0.8044906462349501
Severe	ENSG00000127220	ABHD8	19	17292131	Severe.M4.MAF_1.perc	reference	0	0.4863	0.0959135	0.2959572	0.7459	0	++--+-	3293	22	0	174860	1950	1	1974	0.5532478412211146
Hospitalized	ENSG00000118900	UBN1	16	4846665	Hospitalized.M4.MAF_1.perc	reference	0	0.9182	-0.0293145	0.0904733	0.7459	0	?-+-+-	11603	173	1	581421	10424	4	10607	0.8838827328518611
Susceptibility	ENSG00000188859	FAM78B	1	166057426	Susceptibility.M4.MAF_1.perc	reference	10.4	0.3466	-0.0553588	0.170844	0.7459	0.0246007	-?-+--	25845	80	0	584772	1944	0	2024	0.7395329932546872
Susceptibility	ENSG00000188818	ZDHHC11	5	795606	Susceptibility.M4.MAF_1.perc	reference	0	0.4186	-0.0146515	0.0452107	0.7459	0	--+-+-	27799	558	1	596154	12495	51	13157	0.38807947806553816
Susceptibility	ENSG00000186136	TAS2R42	12	11185993	Susceptibility.M4.MAF_1.perc	reference	6.6	0.3691	0.0429025	0.132388	0.7459	0.0081017	+?-+++	26526	97	0	580630	1794	0	1891	0.7767007744967263
Susceptibility	ENSG00000184060	ADAP2	17	30906344	Susceptibility.M4.MAF_1.perc	reference	19.9	0.2877	-0.0584562	0.1803617	0.7459	0.0411399	+?+---	27126	140	1	591861	3228	0	3370	0.935976569408409
Severe	ENSG00000187024	PTRH1	9	127690348	Severe.M1.MAF_0.1.perc	reference	0	0.9975	-0.2907669	0.8976308	0.746	0	?--??-	2092	0	0	551055	223	0	223	0.28550807476455653
Severe	ENSG00000151778	SERP2	13	44373665	Severe.M1.MAF_0.1.perc	reference	0	0.998	-1.0116358	3.1235958	0.746	0	?--???	1712	0	0	501447	21	0	21	0.7716653775448066
Hospitalized	ENSG00000132326	PER2	2	238244044	Hospitalized.M1.MAF_0.1.perc	reference	0	0.8414	-0.1541002	0.4758212	0.746	0	?--+--	9844	6	0	567495	363	0	369	0.35194202507282535
Hospitalized	ENSG00000182230	FAM153B	5	176060689	Hospitalized.M1.MAF_0.1.perc	reference	0	0.9462	-0.0871925	0.2691558	0.746	0	?-----	8978	17	0	579907	1120	4	1145	0.7299894491154217
Hospitalized	ENSG00000087995	METTL2A	17	62423875	Hospitalized.M1.MAF_0.1.perc	reference	0	0.9373	0.1389296	0.4288318	0.746	0	?+----	10360	7	0	578772	434	0	441	0.937146250525671
Susceptibility	ENSG00000169214	OR6F1	1	247711436	Susceptibility.M1.MAF_0.1.perc	reference	0	0.962	-0.1286835	0.3973238	0.746	0	-?--+-	23184	7	0	561062	176	0	183	0.11612339032522191
Severe	ENSG00000109181	UGT2B10	4	68815994	Severe.M1.MAF_1.perc	reference	0	0.8923	0.1070546	0.3305547	0.746	0	?++---	4017	11	0	567104	1285	1	1298	0.5748581191710566
Severe	ENSG00000164175	SLC45A2	5	33944623	Severe.M1.MAF_1.perc	reference	0	0.864	-0.1263846	0.3901919	0.746	0	?--?--	4421	5	0	569038	979	0	984	0.8347373843781031
Severe	ENSG00000151778	SERP2	13	44373665	Severe.M1.MAF_1.perc	reference	0	0.998	-1.0116358	3.1235958	0.746	0	?--???	1712	0	0	501447	21	0	21	0.7716653775448066
Hospitalized	ENSG00000185028	LRRC14B	5	191495	Hospitalized.M1.MAF_1.perc	reference	0	0.6989	-0.0895257	0.2763894	0.746	0	?----+	11305	20	0	569226	859	0	879	0.6905576137935919
Hospitalized	ENSG00000120436	GPR31	6	167155247	Hospitalized.M1.MAF_1.perc	reference	0	0.9198	0.0951326	0.2936483	0.746	0	-+--+-	10149	27	0	575001	626	1	655	0.6225627474678632
Hospitalized	ENSG00000214491	SEC14L6	22	30522799	Hospitalized.M1.MAF_1.perc	reference	0	0.9289	-0.0959223	0.296083	0.746	0	?+----	11748	18	0	582556	651	1	671	0.7461702063776631
Severe	ENSG00000107874	CUEDC2	10	102423245	Severe.M3.MAF_0.1.perc	reference	0	0.9934	0.2482179	0.766309	0.746	0	?+-+?-	3234	4	0	559777	399	0	403	0.6710407604576443
Hospitalized	ENSG00000196569	LAMA2	6	128883138	Hospitalized.M3.MAF_0.1.perc	reference	0	0.9705	-0.0295299	0.0911551	0.746	0	?-+++-	11927	179	0	583124	10295	5	10484	0.4907731422430858
Susceptibility	ENSG00000125944	HNRNPR	1	23303771	Susceptibility.M3.MAF_0.1.perc	reference	24.7	0.2566	-0.158708	0.4899807	0.746	0.3463271	-?---+	24748	22	0	575318	539	0	561	0.3248918764753703
Severe	ENSG00000173401	GLIPR1L1	12	75334670	Severe.M3.MAF_1.perc	reference	0	0.5604	0.1185311	0.3659157	0.746	0	?-+-+-	4391	10	0	569055	1053	0	1063	0.6837626789418813
Hospitalized	ENSG00000106348	IMPDH1	7	128392277	Hospitalized.M3.MAF_1.perc	reference	0	0.8776	0.0556368	0.1717966	0.746	0	?+--++	9473	43	0	580464	2926	4	2977	0.8185723417436973
Hospitalized	ENSG00000184949	FAM227A	22	38578120	Hospitalized.M3.MAF_1.perc	reference	0	0.6884	0.0593222	0.1831717	0.746	0	?+++-+	11894	53	0	582701	1693	2	1750	0.6109943039009155
Susceptibility	ENSG00000153107	ANAPC1	2	111611639	Susceptibility.M3.MAF_1.perc	reference	0	0.613	0.034909	0.1077696	0.746	0	+?+--+	25263	119	0	589996	2447	0	2566	0.8216410737095494
Susceptibility	ENSG00000136518	ACTL6A	3	179562886	Susceptibility.M3.MAF_1.perc	reference	31.3	0.2128	0.1277199	0.3942936	0.746	0.241052	+?+--+	24635	42	0	548508	892	0	934	0.295841899417563
Susceptibility	ENSG00000175768	TOMM5	9	37582646	Susceptibility.M3.MAF_1.perc	reference	0	0.8513	0.1232466	0.3805429	0.746	0	+?+---	22931	9	0	564688	176	0	185	0.7904357818411379
Severe	ENSG00000178234	GALNT11	7	152025674	Severe.M4.MAF_0.1.perc	reference	0	0.7559	-0.0622193	0.1921004	0.746	0	+-+--+	4883	35	0	570490	5016	2	5055	0.32080520034119403
Susceptibility	ENSG00000144218	AFF3	2	99545419	Susceptibility.M4.MAF_0.1.perc	reference	10.2	0.3479	-0.0350553	0.1082293	0.746	0.0107245	-?--++	27079	259	0	591673	6200	2	6463	0.5557669439588547
Severe	ENSG00000132259	CNGA4	11	6234765	Severe.M4.MAF_1.perc	reference	0	0.9842	-0.0488754	0.1508772	0.746	0	-----+	4973	68	0	570702	6430	6	6510	0.8518726135528831
Severe	ENSG00000110711	AIP	11	67483026	Severe.M4.MAF_1.perc	reference	0	0.4645	-0.0636472	0.1965056	0.746	0	--++?-	4436	33	0	566945	3590	3	3629	0.020091341427067342
Hospitalized	ENSG00000185008	ROBO2	3	75906695	Hospitalized.M4.MAF_1.perc	reference	31.3	0.2011	-0.0553151	0.1707779	0.746	0.0517981	+---+-	12184	182	0	588228	9208	8	9406	0.6393156559715353
Susceptibility	ENSG00000152104	PTPN14	1	214348700	Susceptibility.M4.MAF_1.perc	reference	0	0.7858	0.0120391	0.0371672	0.746	0	+++--+	27420	870	2	584953	18980	30	19914	0.5386123120989161
Susceptibility	ENSG00000215045	GRID2IP	7	6497462	Susceptibility.M4.MAF_1.perc	reference	9	0.3586	0.0188135	0.0580697	0.746	0.0029111	++--++	27803	739	1	596161	17153	19	17932	0.5968020409889642
Susceptibility	ENSG00000137818	RPLP1	15	69452814	Susceptibility.M4.MAF_1.perc	reference	0	0.5417	-0.0584622	0.1804953	0.746	0	-?++-?	24514	31	0	584404	815	0	846	0.8873168033418988
Susceptibility	ENSG00000060558	GNA15	19	3136033	Susceptibility.M4.MAF_1.perc	reference	0	0.8428	0.0326579	0.1008106	0.746	0	+?++--	26003	115	1	577662	2612	0	2729	0.29839371543404647
Severe	ENSG00000214237	MINDY4B	3	150870376	Severe.M1.MAF_0.1.perc	reference	0	0.8354	-0.3905038	1.2060258	0.7461	0	?-??-?	1894	2	0	3323	5	0	7	0.7556812554505467
Severe	ENSG00000146122	DAAM2	6	39792298	Severe.M1.MAF_0.1.perc	reference	0	0.9973	0.3409636	1.0529906	0.7461	0	?+----	3401	1	0	561686	140	0	141	0.9759153396711839
Severe	ENSG00000102796	DHRS12	13	51767993	Severe.M1.MAF_0.1.perc	reference	0	0.82	0.153818	0.4750661	0.7461	0	?+-?--	4034	7	0	566577	891	0	898	0.7929640220118274
Hospitalized	ENSG00000141965	FEM1A	19	4791734	Hospitalized.M1.MAF_0.1.perc	reference	0	0.878	0.160133	0.4945043	0.7461	0	?+-+--	8897	9	0	555041	325	0	334	0.8058691795534259
Susceptibility	ENSG00000118454	ANKRD13C	1	70258999	Susceptibility.M1.MAF_0.1.perc	reference	0	0.9914	-0.2816578	0.8698398	0.7461	0	??--?-	20290	1	0	541556	43	0	44	0.6283464689656381
Susceptibility	ENSG00000135314	KHDC1	6	73241314	Susceptibility.M1.MAF_0.1.perc	reference	17.6	0.3024	0.1335997	0.4125476	0.7461	0.1912101	-?++--	26083	21	0	586351	320	1	343	0.752571357735608
Severe	ENSG00000152818	UTRN	6	144285701	Severe.M1.MAF_1.perc	reference	0	0.929	-0.101731	0.3141442	0.7461	0	-+-?--	4519	19	0	568580	1292	1	1313	0.7187105850118027
Severe	ENSG00000160882	CYP11B1	8	142872356	Severe.M1.MAF_1.perc	reference	0	0.989	-0.2104981	0.6499856	0.7461	0	?-----	3577	1	0	562477	422	0	423	0.7851707292339174
Severe	ENSG00000198954	KIFBP	10	68988803	Severe.M1.MAF_1.perc	reference	0	0.6446	-0.1796439	0.5547308	0.7461	0	?--?+-	2574	3	0	565683	603	0	606	0.45176299051494506
Severe	ENSG00000125498	KIR2DL1	19	54769793	Severe.M1.MAF_1.perc	reference	0	0.8961	-0.0838393	0.2589495	0.7461	0	?-+?--	4478	20	1	569015	2474	24	2544	0.6690336665988906
Hospitalized	ENSG00000051825	MPHOSPH9	12	123152320	Hospitalized.M1.MAF_1.perc	reference	0	0.8693	0.1168946	0.3609893	0.7461	0	?+--+-	11781	15	0	582835	414	1	431	0.8331781127533084
Susceptibility	ENSG00000124615	MOCS1	6	39899578	Susceptibility.M1.MAF_1.perc	reference	0	0.7429	-0.057777	0.178476	0.7461	0	+?--+-	24811	35	0	584818	834	0	869	0.5944924134542122
Susceptibility	ENSG00000123064	DDX54	12	113157173	Susceptibility.M1.MAF_1.perc	reference	23.3	0.2658	-0.1520515	0.4696621	0.7461	0.3022921	-?-+--	23954	13	0	588438	552	0	565	0.32909979501340697
Severe	ENSG00000221986	MYBPHL	1	109292365	Severe.M3.MAF_0.1.perc	reference	0	0.6795	0.1594323	0.4923967	0.7461	0	?++-?-	4392	7	1	568169	172	0	181	0.4798304391960055
Severe	ENSG00000172780	RAB43	3	129087569	Severe.M3.MAF_0.1.perc	reference	57.8	0.06859	-0.8921849	2.7557989	0.7461	12.7624214	-+-??-	1883	0	0	547698	39	0	39	0.3468755079953672
Severe	ENSG00000214237	MINDY4B	3	150870376	Severe.M3.MAF_0.1.perc	reference	0	0.8354	-0.3905038	1.2060258	0.7461	0	?-??-?	1894	2	0	3323	5	0	7	0.7556812554505467
Severe	ENSG00000106012	IQCE	7	2558972	Severe.M3.MAF_0.1.perc	reference	0	0.4292	0.0829164	0.2560934	0.7461	0	?-+-++	4375	14	0	568939	2767	0	2781	0.779245601948311
Hospitalized	ENSG00000153064	BANK1	4	101411286	Hospitalized.M3.MAF_0.1.perc	reference	0	0.6602	-0.0627136	0.1936774	0.7461	0	?----+	11847	35	0	571128	2173	1	2210	0.8705182968583229
Hospitalized	ENSG00000135314	KHDC1	6	73241314	Hospitalized.M3.MAF_0.1.perc	reference	0	0.9637	-0.1544306	0.4770135	0.7461	0	?--+--	10359	8	0	577272	324	1	334	0.9577640598354404
Hospitalized	ENSG00000150527	MIA2	14	39230231	Hospitalized.M3.MAF_0.1.perc	reference	0	0.9333	-0.1085273	0.3351191	0.7461	0	?+----	10930	18	0	581861	503	0	521	0.7146015449483982
Susceptibility	ENSG00000138685	FGF2	4	122826708	Susceptibility.M3.MAF_0.1.perc	reference	0	0.7122	0.11369	0.3511902	0.7461	0	-?+--?	23055	10	0	567322	210	0	220	0.8687447220049243
Severe	ENSG00000172780	RAB43	3	129087569	Severe.M3.MAF_1.perc	reference	57.8	0.06859	-0.8921849	2.7557989	0.7461	12.7624214	-+-??-	1883	0	0	547698	39	0	39	0.3468755079953672
Severe	ENSG00000111358	GTF2H3	12	123633739	Severe.M3.MAF_1.perc	reference	0	0.5758	0.0719585	0.2222653	0.7461	0	?-+-+-	4563	29	0	568489	3562	0	3591	0.9359754260603956
Hospitalized	ENSG00000155052	CNTNAP5	2	124025287	Hospitalized.M3.MAF_1.perc	reference	0	0.6479	-0.0614028	0.1896328	0.7461	0	?-++--	11771	47	0	570819	2089	1	2138	0.633221035949274
Hospitalized	ENSG00000230301	OR5H6	3	98263252	Hospitalized.M3.MAF_1.perc	reference	0	0.4595	0.1113601	0.3439138	0.7461	0	?+---+	8381	13	0	568294	694	0	707	0.7194636222456741
Hospitalized	ENSG00000093010	COMT	22	19941371	Hospitalized.M3.MAF_1.perc	reference	0	0.978	0.0698319	0.2156695	0.7461	0	?++--+	11916	34	0	582705	1675	2	1713	0.7351069729645141
Susceptibility	ENSG00000152558	TMEM123	11	102396332	Susceptibility.M3.MAF_1.perc	reference	10.8	0.3442	-0.1262845	0.3900522	0.7461	0.1026334	-?+---	24353	11	0	582639	241	1	254	0.7696635022534651
Susceptibility	ENSG00000167733	HSD11B1L	19	5680604	Susceptibility.M3.MAF_1.perc	reference	0	0.6416	-0.0631092	0.1949293	0.7461	0	-?---+	25274	30	0	588097	727	0	757	0.6123922022967327
Severe	ENSG00000214237	MINDY4B	3	150870376	Severe.M4.MAF_0.1.perc	reference	0	0.8354	-0.3905038	1.2060258	0.7461	0	?-??-?	1894	2	0	3323	5	0	7	0.7556812554505467
Severe	ENSG00000174130	TLR6	4	38823715	Severe.M4.MAF_0.1.perc	reference	0	0.8102	-0.0736699	0.2275359	0.7461	0	+-+---	4822	24	0	570320	3149	3	3179	0.8608960831581127
Severe	ENSG00000051620	HEBP2	6	138403531	Severe.M4.MAF_0.1.perc	reference	11.9	0.339	-0.1808076	0.5583449	0.7461	0.3115311	-----+	4695	10	0	569820	1500	0	1510	0.7345107009330436
Severe	ENSG00000033050	ABCF2	7	151211484	Severe.M4.MAF_0.1.perc	reference	0	0.9564	-0.1037627	0.3204617	0.7461	0	+-+-+-	4759	17	0	569982	2967	1	2986	0.4434996668837818
Severe	ENSG00000223417	TRIM49D1	11	89911111	Severe.M4.MAF_0.1.perc	reference	0	0.9185	0.216633	0.6691729	0.7461	0	?++??-	2973	3	0	551722	377	1	382	0.525845717666296
Severe	ENSG00000111058	ACSS3	12	80936414	Severe.M4.MAF_0.1.perc	reference	30.9	0.2157	-0.1243411	0.3840067	0.7461	0.2251776	?-+---	4486	24	0	568623	3794	3	3824	0.7136550645992364
Susceptibility	ENSG00000164123	C4orf45	4	158893134	Susceptibility.M4.MAF_0.1.perc	reference	20	0.2874	0.1209343	0.373426	0.7461	0.1769335	+?+-+-	25259	40	0	574991	735	0	775	0.29710271515934683
Susceptibility	ENSG00000183747	ACSM2A	16	20451461	Susceptibility.M4.MAF_0.1.perc	reference	16.4	0.31	-0.039567	0.1222255	0.7461	0.0173611	-?+++-	25940	280	0	591630	6502	10	6802	0.5424406418904331
Severe	ENSG00000149257	SERPINH1	11	75562056	Severe.M4.MAF_1.perc	reference	0	0.5341	0.0568811	0.1757085	0.7461	0	+-+--+	4828	43	0	568024	4812	7	4869	0.6043064662754826
Severe	ENSG00000183283	DAZAP2	12	51238724	Severe.M4.MAF_1.perc	reference	0	0.9203	0.0909554	0.2809421	0.7461	0	-++---	4652	20	0	567601	2189	0	2209	0.7831398347022297
Severe	ENSG00000215193	PEX26	22	18077923	Severe.M4.MAF_1.perc	reference	0	0.8103	-0.0549527	0.169716	0.7461	0	---+-+	4727	44	0	567646	5472	9	5534	0.9705258056195232
Hospitalized	ENSG00000138379	MSTN	2	190055700	Hospitalized.M4.MAF_1.perc	reference	8.9	0.3556	0.0539214	0.1665532	0.7461	0.0233776	?+-++-	11435	126	1	567162	7054	3	7188	0.470427165181916
Hospitalized	ENSG00000159674	SPON2	4	1166932	Hospitalized.M4.MAF_1.perc	reference	27.3	0.23	0.0665537	0.2055127	0.7461	0.0667607	---+--	12045	142	0	585737	6810	5	6962	0.8595837402473613
Susceptibility	ENSG00000163873	GRIK3	1	36795527	Susceptibility.M4.MAF_1.perc	reference	0	0.749	0.0202873	0.0626675	0.7461	0	+-+---	27101	308	0	591805	6524	7	6846	0.570073079384239
Susceptibility	ENSG00000115310	RTN4	2	54972187	Susceptibility.M4.MAF_1.perc	reference	0	0.7398	-0.0119644	0.0369529	0.7461	0	----+-	28017	855	4	596178	19518	24	20429	0.5191442552916737
Susceptibility	ENSG00000165606	DRGX	10	49364066	Susceptibility.M4.MAF_1.perc	reference	20.8	0.2823	0.0384451	0.1187307	0.7461	0.0173462	+?--++	26486	320	0	587778	7042	13	7388	0.6216199353937469
Susceptibility	ENSG00000169840	GSX1	13	27792483	Susceptibility.M4.MAF_1.perc	reference	12.2	0.336	0.0498269	0.1538743	0.7461	0.0228751	+?-+--	24634	150	0	585163	3592	2	3746	0.5112056027891331
Susceptibility	ENSG00000105227	PRX	19	40393766	Susceptibility.M4.MAF_1.perc	reference	0	0.7335	-0.0100819	0.0311321	0.7461	0	+?--+-	27340	1196	3	591878	27219	45	28511	0.9879030418537216
Severe	ENSG00000178573	MAF	16	79585843	Severe.M1.MAF_0.1.perc	reference	0	0.6266	0.467481	1.4442679	0.7462	0	?-+??-	1749	1	0	558562	54	0	55	0.7396603910224655
Hospitalized	ENSG00000107742	SPOCK2	10	72059034	Hospitalized.M1.MAF_0.1.perc	reference	0	0.7781	-0.299065	0.9240848	0.7462	0	?+--?-	6545	1	0	560536	82	0	83	0.26099235106680396
Susceptibility	ENSG00000162621	LRRC53	1	74469376	Susceptibility.M1.MAF_0.1.perc	reference	0	0.8742	0.2274983	0.7028826	0.7462	0	??+--+	4075	7	0	20936	15	0	22	0.7725183619257151
Susceptibility	ENSG00000101940	WDR13	23	48590042	Susceptibility.M1.MAF_0.1.perc	reference	55	0.136	0.4873434	1.505703	0.7462	2.9636197	??-+??	19542	3	0	502881	59	23	108	0.5452954300833428
Severe	ENSG00000185483	ROR1	1	63774017	Severe.M1.MAF_1.perc	reference	0	0.5325	0.4268879	1.3189802	0.7462	0	?-+-??	1817	0	0	549877	72	0	72	0.6285746401092661
Hospitalized	ENSG00000133640	LRRIQ1	12	85036314	Hospitalized.M1.MAF_1.perc	reference	0	0.5026	-0.0682448	0.2108322	0.7462	0	?----+	11906	26	0	582882	1715	0	1741	0.46449187593667723
Hospitalized	ENSG00000104974	LILRA1	19	54593582	Hospitalized.M1.MAF_1.perc	reference	28.5	0.2317	0.0977412	0.3020174	0.7462	0.1329611	?-+--+	11489	46	0	582328	2762	0	2808	0.8584961143902274
Susceptibility	ENSG00000101940	WDR13	23	48590042	Susceptibility.M1.MAF_1.perc	reference	55	0.136	0.4873434	1.505703	0.7462	2.9636197	??-+??	19542	3	0	502881	59	23	108	0.5452954300833428
Severe	ENSG00000164300	SERINC5	5	80111651	Severe.M3.MAF_0.1.perc	reference	0	0.9912	0.1575068	0.4865554	0.7462	0	?+-+--	4170	8	0	568201	600	0	608	0.5422692307533209
Severe	ENSG00000082212	ME2	18	50879080	Severe.M3.MAF_0.1.perc	reference	0	0.966	-0.1411511	0.43603189999999997	0.7462	0	--+---	4412	10	0	567710	1712	0	1722	0.9169529626293016
Hospitalized	ENSG00000143630	HCN3	1	155277463	Hospitalized.M3.MAF_0.1.perc	reference	9	0.355	0.0930756	0.2875651	0.7462	0.0772982	?-+---	11751	50	0	582440	3811	4	3869	0.2365296619446188
Susceptibility	ENSG00000112319	EYA4	6	133240598	Susceptibility.M3.MAF_0.1.perc	reference	0	0.8349	0.0346592	0.1070923	0.7462	0	-?++-+	24357	98	0	587020	2257	1	2357	0.7704164566019949
Severe	ENSG00000148356	LRSAM1	9	127451489	Severe.M3.MAF_1.perc	reference	19.6	0.2858	0.0772044	0.2385833	0.7462	0.0651681	-+-+-+	4834	24	0	570041	3147	1	3173	0.6255826565959246
Severe	ENSG00000120669	SOHLH2	13	36168217	Severe.M3.MAF_1.perc	reference	0	0.7413	0.2542676	0.7855116	0.7462	0	?--?+-	3822	3	0	555765	179	0	182	0.8059961582900957
Hospitalized	ENSG00000125457	MIF4GD	17	75266228	Hospitalized.M3.MAF_1.perc	reference	24.1	0.2608	0.1442675	0.4457619	0.7462	0.2728759	?--++-	11086	27	0	580919	1138	0	1165	0.8462484289463645
Susceptibility	ENSG00000136068	FLNB	3	58008400	Susceptibility.M3.MAF_1.perc	reference	0	0.6924	0.012766	0.0394453	0.7462	0	-?+--+	26839	752	0	590249	16768	15	17550	0.7768560356099032
Susceptibility	ENSG00000254402	LRRC24	8	144522388	Susceptibility.M3.MAF_1.perc	reference	0	0.7547	0.0511996	0.1581654	0.7462	0	+?+---	25940	50	0	591629	959	0	1009	0.8190193724608872
Susceptibility	ENSG00000122733	PHF24	9	34957608	Susceptibility.M3.MAF_1.perc	reference	0	0.9472	-0.0386634	0.1194675	0.7462	0	-?----	24922	77	0	563347	1755	0	1832	0.7857895648369184
Susceptibility	ENSG00000102104	RS1	23	18639688	Susceptibility.M3.MAF_1.perc	reference	0	0.9108	-0.0882558	0.2727276	0.7462	0	-?-+-+	23784	8	4	534195	98	32	178	0.6147682645728885
Hospitalized	ENSG00000117650	NEK2	1	211658657	Hospitalized.M4.MAF_0.1.perc	reference	13.4	0.3287	-0.0987946	0.3052113	0.7462	0.0940395	?+-+--	11341	50	0	582222	2515	1	2567	0.4825365177442358
Hospitalized	ENSG00000171055	FEZ2	2	36531805	Hospitalized.M4.MAF_0.1.perc	reference	0	0.7711	-0.0476012	0.1470793	0.7462	0	?---++	11639	66	0	569829	3846	3	3918	0.848774933811302
Hospitalized	ENSG00000168958	MFF	2	227325151	Hospitalized.M4.MAF_0.1.perc	reference	0	0.92490000000000006	-0.0512561	0.1583875	0.7462	0	?--+++	11444	53	0	581228	3278	0	3331	0.9545516392726465
Susceptibility	ENSG00000143612	C1orf43	1	154206696	Susceptibility.M4.MAF_0.1.perc	reference	0	0.7992	-0.0380692	0.117634	0.7462	0	+?-+--	26914	79	1	591106	1815	1	1898	0.8619176472300494
Susceptibility	ENSG00000164815	ORC5	7	104126341	Susceptibility.M4.MAF_0.1.perc	reference	54.6	0.06611	0.0954025	0.2947355	0.7462	0.2013432	-?+-+-	27069	182	0	591662	3921	0	4103	0.8688585981577804
Hospitalized	ENSG00000184156	KCNQ3	8	132120859	Hospitalized.M4.MAF_1.perc	reference	3.8	0.392	0.0408384	0.1261584	0.7462	0.0088716	-+++-+	12184	172	0	588228	9111	14	9311	0.8318249397996216
Susceptibility	ENSG00000148357	HMCN2	9	130265882	Susceptibility.M4.MAF_1.perc	reference	20.3	0.2851	0.0215546	0.0665907	0.7462	0.0054326	-?++-+	27186	898	2	589412	18699	22	19645	0.8404979131902525
Severe	ENSG00000101331	CCM2L	20	32010438	Severe.M1.MAF_0.1.perc	reference	6	0.3727	0.1712502	0.5292523	0.7463	0.1193383	?-+--+	3927	4	0	566601	593	0	597	0.09290997896673821
Hospitalized	ENSG00000137807	KIF23	15	69414246	Hospitalized.M1.MAF_0.1.perc	reference	0	0.9746	-0.2809805	0.8686638	0.7463	0	?----?	5897	1	0	519887	115	0	116	0.508488590689338
Susceptibility	ENSG00000123064	DDX54	12	113157173	Susceptibility.M1.MAF_0.1.perc	reference	23.1	0.2674	-0.1514676	0.4682423	0.7463	0.2986964	-?-+--	23954	13	0	588438	541	0	554	0.32909979501340697
Severe	ENSG00000101331	CCM2L	20	32010438	Severe.M1.MAF_1.perc	reference	6	0.3727	0.1712502	0.5292523	0.7463	0.1193383	?-+--+	3927	4	0	566601	593	0	597	0.09290997896673821
Hospitalized	ENSG00000137807	KIF23	15	69414246	Hospitalized.M1.MAF_1.perc	reference	0	0.9746	-0.2809805	0.8686638	0.7463	0	?----?	5897	1	0	519887	115	0	116	0.508488590689338
Susceptibility	ENSG00000188219	POTEE	2	131218067	Susceptibility.M1.MAF_1.perc	reference	9.4	0.3528	0.0687876	0.2125787	0.7463	0.0345105	-?++-+	23978	54	0	575634	1114	4	1176	0.7299059264632104
Severe	ENSG00000006744	ELAC2	17	12991612	Severe.M3.MAF_0.1.perc	reference	0	0.5255	0.0868942	0.2686198	0.7463	0	+-+-+-	4880	21	0	570479	2127	0	2148	0.6317674586768571
Hospitalized	ENSG00000179021	C3orf38	3	88149959	Hospitalized.M3.MAF_0.1.perc	reference	0	0.8515	0.0997264	0.3082349	0.7463	0	-+-+--	11603	20	0	574967	823	0	843	0.9706103497769132
Hospitalized	ENSG00000163629	PTPN13	4	86594315	Hospitalized.M3.MAF_0.1.perc	reference	0	0.7406	0.0405244	0.1252426	0.7463	0	?+-++-	12017	105	0	583030	5013	1	5120	0.2647199808273053
Hospitalized	ENSG00000146477	SLC22A3	6	160348378	Hospitalized.M3.MAF_0.1.perc	reference	0	0.6541	0.0605029	0.1870467	0.7463	0	?+----	11118	42	0	568397	2562	2	2608	0.7561681503315965
Susceptibility	ENSG00000125734	GPR108	19	6729914	Susceptibility.M3.MAF_0.1.perc	reference	0	0.8235	-0.0596792	0.1844939	0.7463	0	+?--?+	24133	31	0	578217	766	0	797	0.8161181045883544
Susceptibility	ENSG00000077348	EXOSC5	19	41386374	Susceptibility.M3.MAF_0.1.perc	reference	61.1	0.03589	0.197338	0.6100658	0.7463	0.9771998	-?+-++	24687	49	0	577807	1184	0	1233	0.9209079694776887
Severe	ENSG00000204642	HLA-F	6	29722775	Severe.M3.MAF_1.perc	reference	0	0.5781	0.1335721	0.4129456	0.7463	0	-+----	4447	8	0	568974	401	1	411	0.4462624262658967
Severe	ENSG00000104221	BRF2	8	37843268	Severe.M3.MAF_1.perc	reference	0	0.4907	0.0793466	0.2452835	0.7463	0	-+----	4828	22	0	568024	3318	1	3342	0.9572942584730859
Severe	ENSG00000279051	OR6Q1	11	58030930	Severe.M3.MAF_1.perc	reference	0	0.6141	0.1728532	0.5343798	0.7463	0	----+-	4458	8	0	565995	259	0	267	0.6193621996495775
Severe	ENSG00000103657	HERC1	15	63608618	Severe.M3.MAF_1.perc	reference	0	0.7653	0.0634999	0.1962941	0.7463	0	+++-?-	4668	35	0	568512	4036	1	4073	0.6551879851610845
Severe	ENSG00000141748	ARL5C	17	39156894	Severe.M3.MAF_1.perc	reference	0	0.8813	0.147501	0.4559808	0.7463	0	-+--+-	3996	9	0	564106	452	1	463	0.9322515863894709
Hospitalized	ENSG00000179021	C3orf38	3	88149959	Hospitalized.M3.MAF_1.perc	reference	0	0.8515	0.0997264	0.3082349	0.7463	0	-+-+--	11603	20	0	574967	823	0	843	0.9706103497769132
Hospitalized	ENSG00000132357	CARD6	5	40841308	Hospitalized.M3.MAF_1.perc	reference	0	0.9442	-0.0704596	0.2177561	0.7463	0	?---+-	11252	36	0	569528	1445	2	1485	0.6441137928384418
Hospitalized	ENSG00000120054	CPN1	10	100042193	Hospitalized.M3.MAF_1.perc	reference	0	0.532	0.0853903	0.263958	0.7463	0	?+----	11750	24	0	571041	967	1	993	0.3457665964880071
Hospitalized	ENSG00000026508	CD44	11	35138882	Hospitalized.M3.MAF_1.perc	reference	0	0.8162	0.0458528	0.141717	0.7463	0	?++-+-	11494	68	0	582837	4466	8	4550	0.650922330461627
Hospitalized	ENSG00000139131	YARS2	12	32727490	Hospitalized.M3.MAF_1.perc	reference	0	0.6974	0.0629906	0.1946883	0.7463	0	?-+-+-	10461	35	0	569259	2103	3	2144	0.9877562644819236
Susceptibility	ENSG00000196712	NF1	17	31094927	Susceptibility.M3.MAF_1.perc	reference	23.4	0.2655	-0.0607526	0.1878176	0.7463	0.0490384	-?--++	26867	157	0	590918	3804	0	3961	0.8538732251196879
Severe	ENSG00000115993	TRAK2	2	201377207	Severe.M4.MAF_0.1.perc	reference	0	0.9253	-0.0624761	0.1931396	0.7463	0	+--+-+	4906	38	0	570620	4159	2	4201	0.4087814532095622
Severe	ENSG00000108684	ASIC2	17	33013087	Severe.M4.MAF_0.1.perc	reference	14.7	0.3199	0.1648039	0.5095024	0.7463	0.3287426	+++---	4637	27	0	566403	3264	4	3299	0.43531647799547557
Severe	ENSG00000178184	PARD6G	18	80157232	Severe.M4.MAF_0.1.perc	reference	0	0.3934	-0.0804982	0.2488121	0.7463	0	?-+?-+	4016	19	0	563233	3151	1	3172	0.6251012346408108
Hospitalized	ENSG00000132688	NES	1	156668763	Hospitalized.M4.MAF_0.1.perc	reference	0	0.9252	-0.032545	0.1005976	0.7463	0	--++--	12184	156	0	588225	7827	3	7989	0.39018757003435534
Susceptibility	ENSG00000171303	KCNK3	2	26692690	Susceptibility.M4.MAF_0.1.perc	reference	0	0.9836	-0.0461919	0.1428005	0.7463	0	-?----	22738	52	0	572302	1325	1	1379	0.5412221226667391
Susceptibility	ENSG00000172901	LVRN	5	115962454	Susceptibility.M4.MAF_0.1.perc	reference	0	0.7613	-0.0209743	0.0648193	0.7463	0	--+--+	26977	279	0	590218	6295	1	6576	0.439587723672912
Severe	ENSG00000196616	ADH1B	4	99304971	Severe.M4.MAF_1.perc	reference	0	0.4715	-0.0451961	0.1396766	0.7463	0	+--+-+	4844	77	0	570449	8902	6	8991	0.44089623785123083
Severe	ENSG00000145390	USP53	4	119212587	Severe.M4.MAF_1.perc	reference	9.3	0.3564	0.0497617	0.1538007	0.7463	0.0176945	-+-+-+	4978	119	0	570665	9946	10	10085	0.5065728617382679
Hospitalized	ENSG00000048828	FAM120A	9	93451685	Hospitalized.M4.MAF_1.perc	reference	37	0.1749	-0.0903973	0.2793712	0.7463	0.1411835	?-+-+-	11533	108	0	579230	6257	5	6375	0.9454696795619844
Susceptibility	ENSG00000006555	TTC22	1	54779712	Susceptibility.M4.MAF_1.perc	reference	0	0.4815	-0.021988	0.0679574	0.7463	0	--+---	28017	262	1	596176	5194	10	5478	0.8252149546186678
Hospitalized	ENSG00000067221	STOML1	15	73978926	Hospitalized.M1.MAF_0.1.perc	reference	0	0.6815	0.166522	0.5148453	0.7464	0	?+-+?-	10007	7	0	564217	250	0	257	0.9753651766948772
Susceptibility	ENSG00000108797	CNTNAP1	17	42682531	Susceptibility.M1.MAF_0.1.perc	reference	0	0.902	0.0865736	0.2677295	0.7464	0	-?+-+-	24352	17	0	585251	349	0	366	0.9359013600380067
Severe	ENSG00000198028	ZNF560	19	9466355	Severe.M1.MAF_1.perc	reference	0	0.886	-0.1115375	0.3449286	0.7464	0	?-+++-	4704	14	0	569901	1162	0	1176	0.10450937076938181
Susceptibility	ENSG00000204104	TRAF3IP1	2	238320441	Susceptibility.M1.MAF_1.perc	reference	0	0.4445	0.060371	0.1866659	0.7464	0	-?++??	24923	33	0	580184	748	1	783	0.9597944406210309
Severe	ENSG00000255690	TRIL	7	28953358	Severe.M3.MAF_0.1.perc	reference	0	0.5085	-0.1842565	0.5697865	0.7464	0	?-+-?-	4149	8	0	564097	195	0	203	0.9250485381612483
Severe	ENSG00000164692	COL1A2	7	94394895	Severe.M3.MAF_0.1.perc	reference	0	0.4914	-0.0982377	0.3037444	0.7464	0	+---+-	4883	16	0	570489	2835	1	2853	0.641847881946241
Severe	ENSG00000134152	KATNBL1	15	34140674	Severe.M3.MAF_0.1.perc	reference	49.8	0.09292	0.3015502	0.9323102	0.7464	1.936768	--+?-+	4144	4	0	566638	616	0	620	0.9771679519763385
Severe	ENSG00000165775	FUNDC2	23	155025980	Severe.M3.MAF_0.1.perc	reference	0	0.6072	-0.2763014	0.8545502	0.7464	0	?+-?-?	1962	1	0	512690	7	7	22	0.6545278761003337
Hospitalized	ENSG00000163945	UVSSA	4	1345691	Hospitalized.M3.MAF_0.1.perc	reference	54.6	0.06578	0.1284922	0.3972966	0.7464	0.367611	?+-+-+	11897	65	0	571331	3086	2	3155	0.4115344986299375
Hospitalized	ENSG00000125534	PPDPF	20	63520765	Hospitalized.M3.MAF_0.1.perc	reference	0	0.9226	0.1281265	0.3962682	0.7464	0	?++-?-	7561	9	0	563772	615	0	624	0.8064840926603558
Hospitalized	ENSG00000102226	USP11	23	47232866	Hospitalized.M3.MAF_0.1.perc	reference	0	0.6807	-0.162657	0.5029693	0.7464	0	?-+---	8153	1	2	523205	83	58	204	0.7044331301498842
Hospitalized	ENSG00000184675	AMER1	23	64185117	Hospitalized.M3.MAF_0.1.perc	reference	0	0.9278	-0.1615012	0.4994038	0.7464	0	?--??-	8209	4	0	517978	148	67	286	0.5819650918860191
Susceptibility	ENSG00000204695	OR14J1	6	29301701	Susceptibility.M3.MAF_0.1.perc	reference	0	0.8825	0.1080026	0.3340001	0.7464	0	+?-+--	24309	13	0	576697	204	0	217	0.9278138091415697
Susceptibility	ENSG00000171916	LGALS9C	17	18476737	Susceptibility.M3.MAF_0.1.perc	reference	46.2	0.1146	0.1124564	0.347791	0.7464	0.2422013	-?+++-	23843	43	1	573619	841	27	940	0.5086939094265104
Susceptibility	ENSG00000105552	BCAT2	19	48795062	Susceptibility.M3.MAF_0.1.perc	reference	4	0.3836	-0.0493303	0.1525692	0.7464	0.0108147	+?--+-	26754	73	0	591352	1573	1	1648	0.8519063231663926
Severe	ENSG00000035115	SH3YL1	2	217730	Severe.M3.MAF_1.perc	reference	0	0.4498	-0.0946331	0.2926648	0.7464	0	--+?++	4381	17	0	567601	2030	2	2051	0.8029587930649146
Severe	ENSG00000018699	TTC27	2	32628032	Severe.M3.MAF_1.perc	reference	0	0.9893	-0.070081	0.2166756	0.7464	0	--+---	4822	29	1	570320	3264	6	3307	0.9439393154382714
Severe	ENSG00000104218	CSPP1	8	67062417	Severe.M3.MAF_1.perc	reference	11.9	0.338	0.0899553	0.2781497	0.7464	0.0610249	?-+--+	4675	29	0	570235	2700	0	2729	0.9362460289753851
Severe	ENSG00000178031	ADAMTSL1	9	17906563	Severe.M3.MAF_1.perc	reference	26.3	0.2375	0.1137918	0.351886	0.7464	0.1943964	+--+-+	4950	45	0	570572	2296	0	2341	0.8623225927158823
Severe	ENSG00000165775	FUNDC2	23	155025980	Severe.M3.MAF_1.perc	reference	0	0.6072	-0.2763014	0.8545502	0.7464	0	?+-?-?	1962	1	0	512690	7	7	22	0.6545278761003337
Hospitalized	ENSG00000125534	PPDPF	20	63520765	Hospitalized.M3.MAF_1.perc	reference	0	0.9226	0.1281265	0.3962682	0.7464	0	?++-?-	7561	9	0	563772	615	0	624	0.8064840926603558
Hospitalized	ENSG00000102226	USP11	23	47232866	Hospitalized.M3.MAF_1.perc	reference	0	0.6807	-0.162657	0.5029693	0.7464	0	?-+---	8153	1	2	523205	83	58	204	0.7044331301498842
Susceptibility	ENSG00000109321	AREG	4	74445136	Susceptibility.M3.MAF_1.perc	reference	0	0.9113	-0.0611054	0.1889158	0.7464	0	-?+--+	22771	30	0	570710	692	2	726	0.9463684532604556
Susceptibility	ENSG00000101365	IDH3B	20	2658395	Susceptibility.M3.MAF_1.perc	reference	26.8	0.2426	0.0857676	0.2652683	0.7464	0.0997969	+?-+-+	26085	50	0	591163	1226	1	1278	0.6120056340951165
Severe	ENSG00000152518	ZFP36L2	2	43222402	Severe.M4.MAF_0.1.perc	reference	72.9	0.002406	0.2096906	0.6484923	0.7464	1.343574	--+--+	4474	30	0	566985	4214	5	4254	0.7773939591182464
Severe	ENSG00000188487	INSC	11	15112424	Severe.M4.MAF_0.1.perc	reference	21.9	0.2752	0.0964172	0.2981596	0.7464	0.1092818	--+?-+	4832	43	0	569601	5414	5	5467	0.5153102975521354
Hospitalized	ENSG00000196119	OR8A1	11	124566660	Hospitalized.M4.MAF_0.1.perc	reference	42.5	0.1381	0.1580391	0.48874	0.7464	0.4391647	?++---	10724	52	0	564964	2518	0	2570	0.34240621296775986
Hospitalized	ENSG00000182472	CAPN12	19	38730187	Hospitalized.M4.MAF_0.1.perc	reference	45.3	0.1204	0.0749443	0.2317252	0.7464	0.1108942	?++++-	12124	223	0	583311	11415	7	11652	0.443372609545115
Susceptibility	ENSG00000188295	ZNF669	1	247099962	Susceptibility.M4.MAF_0.1.perc	reference	0	0.8336	-0.0282994	0.0875029	0.7464	0	+?--+-	27340	147	0	591878	3475	3	3628	0.38300758498923115
Susceptibility	ENSG00000171109	MFN1	3	179347709	Susceptibility.M4.MAF_0.1.perc	reference	0	0.7387	-0.026235	0.0811139	0.7464	0	+?--++	27126	169	0	591861	4027	3	4202	0.6982276226553611
Susceptibility	ENSG00000136783	NIPSNAP3A	9	104747683	Susceptibility.M4.MAF_0.1.perc	reference	2	0.3951	0.0422452	0.1306564	0.7464	0.004528	+?+---	26377	90	0	577432	1913	0	2003	0.4336618927134339
Susceptibility	ENSG00000077348	EXOSC5	19	41386374	Susceptibility.M4.MAF_0.1.perc	reference	54	0.06933	0.107264	0.3317366	0.7464	0.2593975	+?--++	27000	98	0	591364	2411	1	2511	0.9209079694776887
Severe	ENSG00000008988	RPS20	8	56067254	Severe.M4.MAF_1.perc	reference	0	0.4279	0.1704948	0.5272109	0.7464	0	?+-?-+	3942	4	0	564092	606	1	612	0.5676734509019298
Hospitalized	ENSG00000043514	TRIT1	1	39838110	Hospitalized.M4.MAF_1.perc	reference	0	0.9386	-0.0412894	0.1276669	0.7464	0	?----+	12025	88	0	583211	5295	2	5387	0.8580232956552581
Hospitalized	ENSG00000136807	CDK9	9	127785679	Hospitalized.M4.MAF_1.perc	reference	0	0.8162	0.077669	0.2401486	0.7464	0	?+++-+	10202	29	0	580588	1452	1	1483	0.34802626756068267
Susceptibility	ENSG00000186377	CYP4X1	1	47023669	Susceptibility.M4.MAF_1.perc	reference	0	0.4489	-0.0257836	0.0797358	0.7464	0	--++++	27803	177	0	596161	3866	4	4051	0.8200623602567518
Susceptibility	ENSG00000095002	MSH2	2	47403067	Susceptibility.M4.MAF_1.perc	reference	0	0.9437	-0.0160568	0.0496496	0.7464	0	+----+	27206	467	1	584934	10450	6	10931	0.061800145666396515
Susceptibility	ENSG00000188738	FSIP2	2	185738804	Susceptibility.M4.MAF_1.perc	reference	0	0.4441	-0.0085031	0.0262884	0.7464	0	++--+-	27863	1826	11	593712	40812	60	42780	0.94651467561391
Susceptibility	ENSG00000104879	CKM	19	45306413	Susceptibility.M4.MAF_1.perc	reference	0	0.4288	0.0194357	0.0601108	0.7464	0	-?+++-	27126	323	1	591861	7425	8	7766	0.2899982428664986
Severe	ENSG00000164576	SAP30L	5	154445997	Severe.M1.MAF_0.1.perc	reference	0	0.9949	0.4524224	1.3997521	0.7465	0	?+-??-	1889	0	0	550967	42	0	42	0.9839755985243831
Severe	ENSG00000140471	LINS1	15	100559369	Severe.M1.MAF_0.1.perc	reference	21.1	0.2748	0.280894	0.86903300000000006	0.7465	0.976981	--++--	3333	3	0	568669	587	0	590	0.7573608309797012
Severe	ENSG00000125878	TCF15	20	603797	Severe.M1.MAF_0.1.perc	reference	0	0.5321	0.2808017	0.8686973	0.7465	0	?-+-+-	1980	1	0	552822	128	0	129	0.7859947560344059
Hospitalized	ENSG00000100191	SLC5A4	22	32218464	Hospitalized.M1.MAF_0.1.perc	reference	0	0.9369	0.1266686	0.3919132	0.7465	0	?+--+-	10936	12	0	578443	446	0	458	0.3486002774571647
Susceptibility	ENSG00000160602	NEK8	17	28725897	Susceptibility.M1.MAF_0.1.perc	reference	0	0.9122	0.0721296	0.2231326	0.7465	0	-?+--+	26631	24	0	590049	492	0	516	0.9922862022692274
Susceptibility	ENSG00000197632	SERPINB2	18	63871692	Susceptibility.M1.MAF_0.1.perc	reference	0	0.9129	-0.1188868	0.3678479	0.7465	0	-?-+-?	23458	7	0	583051	195	0	202	0.5672444152234245
Severe	ENSG00000198952	SMG5	1	156249224	Severe.M1.MAF_1.perc	reference	0	0.5706	0.4100641	1.2684077	0.7465	0	?-++?-	2072	3	0	559630	96	0	99	0.425050746543546
Severe	ENSG00000164576	SAP30L	5	154445997	Severe.M1.MAF_1.perc	reference	0	0.9949	0.4524224	1.3997521	0.7465	0	?+-??-	1889	0	0	550967	42	0	42	0.9839755985243831
Severe	ENSG00000105327	BBC3	19	47220822	Severe.M1.MAF_1.perc	reference	0	0.4168	-0.2097477	0.6487671	0.7465	0	?-+??-	1988	1	0	553335	473	0	474	0.6674128937854134
Severe	ENSG00000125878	TCF15	20	603797	Severe.M1.MAF_1.perc	reference	0	0.5321	0.2808017	0.8686973	0.7465	0	?-+-+-	1980	1	0	552822	128	0	129	0.7859947560344059
Hospitalized	ENSG00000205022	PABPN1L	16	88863333	Hospitalized.M1.MAF_1.perc	reference	18.2	0.2988	0.1177874	0.3644504	0.7465	0.1319896	?--+++	10597	20	1	579608	674	0	696	0.750311039625227
Susceptibility	ENSG00000013375	PGM3	6	83161150	Susceptibility.M1.MAF_1.perc	reference	44.9	0.1229	-0.1459093	0.4512833	0.7465	0.4094334	-+--?+	24275	13	1	578580	429	0	444	0.7001594455554728
Susceptibility	ENSG00000160602	NEK8	17	28725897	Susceptibility.M1.MAF_1.perc	reference	0	0.9122	0.0721296	0.2231326	0.7465	0	-?+--+	26631	24	0	590049	492	0	516	0.9922862022692274
Susceptibility	ENSG00000197632	SERPINB2	18	63871692	Susceptibility.M1.MAF_1.perc	reference	0	0.9129	-0.1188868	0.3678479	0.7465	0	-?-+-?	23458	7	0	583051	195	0	202	0.5672444152234245
Severe	ENSG00000132749	TESMIN	11	68707440	Severe.M3.MAF_0.1.perc	reference	0	0.8812	-0.1572203	0.4863634	0.7465	0	?-+??-	3671	6	0	560970	554	0	560	0.6898856720890516
Severe	ENSG00000256870	SLC5A8	12	101155493	Severe.M3.MAF_0.1.perc	reference	0	0.9359	0.1041759	0.322285	0.7465	0	+++---	4141	14	0	567088	1620	1	1636	0.9389809018245541
Hospitalized	ENSG00000135392	DNAJC14	12	55820960	Hospitalized.M3.MAF_0.1.perc	reference	0	0.9476	-0.1139034	0.3523333	0.7465	0	?-+-?-	10460	14	0	565620	680	1	696	0.6278798623309148
Susceptibility	ENSG00000186710	CFAP73	12	113149858	Susceptibility.M3.MAF_0.1.perc	reference	0	0.9239	0.0772269	0.2389303	0.7465	0	-?++-?	24827	23	0	586623	483	0	506	0.7149695509214905
Hospitalized	ENSG00000135392	DNAJC14	12	55820960	Hospitalized.M3.MAF_1.perc	reference	0	0.9476	-0.1139034	0.3523333	0.7465	0	?-+-?-	10460	14	0	565620	680	1	696	0.6278798623309148
Hospitalized	ENSG00000105193	RPS16	19	39433137	Hospitalized.M3.MAF_1.perc	reference	0	0.8657	0.1212923	0.3752782	0.7465	0	?+-?--	9657	9	0	573781	643	0	652	0.7918160011074814
Susceptibility	ENSG00000114978	MOB1A	2	74152528	Susceptibility.M3.MAF_1.perc	reference	0	0.7457	0.0963216	0.2979118	0.7465	0	+?+---	22671	14	0	570171	291	0	305	0.7720431297742805
Susceptibility	ENSG00000197024	ZNF398	7	149126416	Susceptibility.M3.MAF_1.perc	reference	58.3	0.048	0.1294193	0.4003664	0.7465	0.3943855	+?-+--	24013	70	1	578645	1733	1	1807	0.5802280474297792
Severe	ENSG00000109466	KLHL2	4	165207561	Severe.M4.MAF_0.1.perc	reference	0	0.9439	-0.0943023	0.2917374	0.7465	0	+---?-	4434	15	0	564647	2128	0	2143	0.20926297770895327
Severe	ENSG00000112320	SOBP	6	107490106	Severe.M4.MAF_0.1.perc	reference	20.5	0.2794	0.1225587	0.3791199	0.7465	0.188081	--+---	4442	28	0	564648	3418	1	3448	0.6843612609329255
Severe	ENSG00000108094	CUL2	10	35008551	Severe.M4.MAF_0.1.perc	reference	0	0.9492	-0.0712332	0.2203657	0.7465	0	-+----	4828	15	0	568023	3122	2	3141	0.7423297934572917
Hospitalized	ENSG00000101188	NTSR1	20	62708836	Hospitalized.M4.MAF_0.1.perc	reference	0	0.558	0.0418613	0.1295039	0.7465	0	-+---+	11564	93	0	586235	5224	2	5321	0.49282073612770977
Susceptibility	ENSG00000185519	FAM131C	1	16057769	Susceptibility.M4.MAF_0.1.perc	reference	0	0.7053	-0.0369302	0.1142406	0.7465	0	-?-+-+	25940	86	0	591631	1887	0	1973	0.9768945580199724
Susceptibility	ENSG00000114646	CSPG5	3	47562238	Susceptibility.M4.MAF_0.1.perc	reference	0	0.7818	0.0290251	0.089795	0.7465	0	+?+---	25832	141	0	578153	3153	5	3304	0.7736632811818765
Susceptibility	ENSG00000078549	ADCYAP1R1	7	31052308	Susceptibility.M4.MAF_0.1.perc	reference	0	0.7393	0.0303255	0.0938265	0.7465	0	-?++--	26098	158	0	588356	3434	0	3592	0.5569162264556161
Susceptibility	ENSG00000175600	SUGCT	7	40135005	Susceptibility.M4.MAF_0.1.perc	reference	0	0.5143	-0.0260583	0.0806243	0.7465	0	-?---+	26583	171	0	590669	4151	0	4322	0.5994615162736286
Susceptibility	ENSG00000181616	OR52H1	11	5544489	Susceptibility.M4.MAF_0.1.perc	reference	0	0.7787	-0.0396313	0.1226167	0.7465	0	+?--+-	25361	76	0	576571	1682	1	1760	0.7012176489196711
Hospitalized	ENSG00000099365	STX1B	16	30989256	Hospitalized.M4.MAF_1.perc	reference	0	0.7939	-0.0562971	0.1741327	0.7465	0	?-++-+	9408	39	0	577401	2835	0	2874	0.7524708199092098
Susceptibility	ENSG00000164190	NIPBL	5	36876769	Susceptibility.M4.MAF_1.perc	reference	0	0.5178	0.0150498	0.0465522	0.7465	0	--+++-	27649	553	2	593695	12185	18	12778	0.14339443660483095
Susceptibility	ENSG00000113578	FGF1	5	142592178	Susceptibility.M4.MAF_1.perc	reference	12.2	0.3319	-0.0701575	0.2170673	0.7465	0.04424	-?+--?	25139	82	0	574759	1841	0	1923	0.3274818663982029
Susceptibility	ENSG00000136854	STXBP1	9	127579370	Susceptibility.M4.MAF_1.perc	reference	0	0.7249	-0.0327161	0.101216	0.7465	0	-?+++-	25678	108	0	590679	2589	2	2701	0.5432744824465187
Susceptibility	ENSG00000185085	INTS5	11	62646848	Susceptibility.M4.MAF_1.perc	reference	0	0.7528	0.0152599	0.0472053	0.7465	0	-?+---	26240	530	1	588367	11863	7	12409	0.1888818949371408
Susceptibility	ENSG00000177427	MIEF2	17	18260597	Susceptibility.M4.MAF_1.perc	reference	13.6	0.3273	0.0265702	0.082181100000000007	0.7465	0.00718	+?-++-	26492	542	2	587780	13772	16	14350	0.7083160856787528
Severe	ENSG00000132680	KHDC4	1	155913045	Severe.M1.MAF_0.1.perc	reference	0	0.788	0.2705146	0.8373196	0.7466	0	?-+??-	1816	2	0	558650	294	0	296	0.7732162596580991
Severe	ENSG00000236981	OR10G9	11	124023013	Severe.M1.MAF_0.1.perc	reference	0	0.7772	-0.2223485	0.6882279	0.7466	0	?-+?--	4057	3	0	564707	252	0	255	0.8443311509339704
Hospitalized	ENSG00000188779	SKOR1	15	67819704	Hospitalized.M1.MAF_0.1.perc	reference	0	0.8237	0.1841517	0.5699949	0.7466	0	?+---+	8495	4	0	565230	237	0	241	0.9223479069349494
Hospitalized	ENSG00000176222	ZNF404	19	43872365	Hospitalized.M1.MAF_0.1.perc	reference	0	0.9658	-0.1516213	0.469164	0.7466	0	?-----	8362	5	0	567895	325	0	330	0.7838249914502017
Susceptibility	ENSG00000135828	RNASEL	1	182573634	Susceptibility.M1.MAF_0.1.perc	reference	0	0.8535	0.0679298	0.2102213	0.7466	0	-?++-+	27033	32	0	591486	529	1	563	0.3427816346424733
Susceptibility	ENSG00000188282	RUFY4	2	218034960	Susceptibility.M1.MAF_0.1.perc	reference	0	0.8577	0.0691827	0.2141328	0.7466	0	+?+---	25332	28	0	586538	541	1	571	0.09612848733928356
Susceptibility	ENSG00000122778	KIAA1549	7	138831381	Susceptibility.M1.MAF_0.1.perc	reference	0	0.5677	0.1018136	0.3151159	0.7466	0	-?++--	24548	14	0	575650	271	0	285	0.7995553866941219
Susceptibility	ENSG00000221932	HEPN1	11	124919244	Susceptibility.M1.MAF_0.1.perc	reference	0	0.9604	-0.2093171	0.6476753	0.7466	0	-?--??	21412	2	0	557014	65	0	67	0.735624137628391
Severe	ENSG00000132680	KHDC4	1	155913045	Severe.M1.MAF_1.perc	reference	0	0.788	0.2705146	0.8373196	0.7466	0	?-+??-	1816	2	0	558650	294	0	296	0.7732162596580991
Severe	ENSG00000091138	SLC26A3	7	107765467	Severe.M1.MAF_1.perc	reference	0	0.9488	0.1899922	0.5880546	0.7466	0	+-+---	2600	5	0	566620	382	0	387	0.8269073016925642
Severe	ENSG00000236981	OR10G9	11	124023013	Severe.M1.MAF_1.perc	reference	0	0.7772	-0.2223485	0.6882279	0.7466	0	?-+?--	4057	3	0	564707	252	0	255	0.8443311509339704
Hospitalized	ENSG00000158711	ELK4	1	205597556	Hospitalized.M1.MAF_1.perc	reference	0	0.9732	0.1561984	0.4833565	0.7466	0	?+++??	7396	9	0	539970	242	1	253	0.9700787662348966
Hospitalized	ENSG00000103316	CRYM	16	21238874	Hospitalized.M1.MAF_1.perc	reference	23.6	0.2693	-0.2296588	0.710757	0.7466	0.5216913	?--?+-	8572	5	0	574244	256	0	261	0.6352877877744474
Susceptibility	ENSG00000122778	KIAA1549	7	138831381	Susceptibility.M1.MAF_1.perc	reference	0	0.5677	0.1018136	0.3151159	0.7466	0	-?++--	24548	14	0	575650	271	0	285	0.7995553866941219
Susceptibility	ENSG00000119414	PPP6C	9	125146573	Susceptibility.M1.MAF_1.perc	reference	0	0.9855	0.1389136	0.4299709	0.7466	0	+?+-+?	22273	7	0	567705	115	0	122	0.5419413235521506
Susceptibility	ENSG00000221932	HEPN1	11	124919244	Susceptibility.M1.MAF_1.perc	reference	0	0.9604	-0.2093171	0.6476753	0.7466	0	-?--??	21412	2	0	557014	65	0	67	0.735624137628391
Severe	ENSG00000145248	SLC10A4	4	48483343	Severe.M3.MAF_0.1.perc	reference	0	0.5876	-0.1362912	0.4217533	0.7466	0	?-+---	4632	5	0	569007	902	1	909	0.9176416449873013
Severe	ENSG00000169118	CSNK1G1	15	64165525	Severe.M3.MAF_0.1.perc	reference	0	0.9532	-0.1315917	0.4072525	0.7466	0	?-----	4353	7	0	567919	895	0	902	0.7159474284826816
Severe	ENSG00000126953	TIMM8A	23	101345661	Severe.M3.MAF_0.1.perc	reference	0	1	-0.581258	1.7990364	0.7466	0	?-????	1204	0	0	392255	7	3	13	0.8056213426864383
Hospitalized	ENSG00000131653	TRAF7	16	2155698	Hospitalized.M3.MAF_0.1.perc	reference	0	0.8492	0.0877814	0.2716743	0.7466	0	?++---	8952	18	0	567707	1194	1	1214	0.4606538530766865
Hospitalized	ENSG00000239961	LILRA4	19	54333185	Hospitalized.M3.MAF_0.1.perc	reference	42.1	0.1409	-0.1856773	0.5747137	0.7466	0.6194827	?+-+--	9621	17	0	580529	408	0	425	0.5702861918125359
Hospitalized	ENSG00000022556	NLRP2	19	54953130	Hospitalized.M3.MAF_0.1.perc	reference	0	0.9925	-0.0889784	0.2753787	0.7466	0	?-++-+	10299	21	0	582385	965	0	986	0.6560328517254392
Susceptibility	ENSG00000182504	CEP97	3	101724593	Susceptibility.M3.MAF_0.1.perc	reference	0	0.5259	-0.038217	0.1182756	0.7466	0	+?----	27126	79	0	591861	1809	2	1892	0.6804869881046842
Susceptibility	ENSG00000197771	MCMBP	10	119829404	Susceptibility.M3.MAF_0.1.perc	reference	0	0.8082	0.0603984	0.1869241	0.7466	0	-?+---	25681	38	0	578317	705	0	743	0.5596672512674975
Severe	ENSG00000126953	TIMM8A	23	101345661	Severe.M3.MAF_1.perc	reference	0	1	-0.581258	1.7990364	0.7466	0	?-????	1204	0	0	392255	7	3	13	0.8056213426864383
Susceptibility	ENSG00000159516	SPRR2G	1	153149582	Susceptibility.M3.MAF_1.perc	reference	46.1	0.1732	-0.2778506	0.8599018	0.7466	0.681888	-?+???	20985	2	0	546245	60	0	62	0.24985455681811805
Susceptibility	ENSG00000258659	TRIM34	11	5619764	Susceptibility.M3.MAF_1.perc	reference	0	0.7957	-0.0700707	0.21683	0.7466	0	+?----	25304	24	0	584286	598	0	622	0.6758087886377461
Severe	ENSG00000065609	SNAP91	6	83552880	Severe.M4.MAF_0.1.perc	reference	32.7	0.1908	0.1403324	0.4343734	0.7466	0.3362438	+-+---	4878	33	1	570476	5963	1	6000	0.3641248556347087
Severe	ENSG00000184661	CDCA2	8	25459199	Severe.M4.MAF_0.1.perc	reference	0	0.8935	-0.0528657	0.1636087	0.7466	0	---+-+	4634	37	0	568705	5026	4	5071	0.10510586545426863
Susceptibility	ENSG00000164591	MYOZ3	5	150660882	Susceptibility.M4.MAF_0.1.perc	reference	0	0.6247	-0.0421293	0.1304052	0.7466	0	-?---+	26923	63	0	589205	1478	0	1541	0.6053788971686318
Susceptibility	ENSG00000222011	FAM185A	7	102748971	Susceptibility.M4.MAF_0.1.perc	reference	0	0.8146	-0.0407644	0.1261713	0.7466	0	+?----	24692	67	0	576936	1670	0	1737	0.09608933092648604
Susceptibility	ENSG00000120242	IFNA8	9	21409117	Susceptibility.M4.MAF_0.1.perc	reference	7.8	0.3623	-0.0747473	0.2313449	0.7466	0.0309164	+?--++	25138	29	0	576901	670	0	699	0.8572493745517895
Susceptibility	ENSG00000133265	HSPBP1	19	55262223	Susceptibility.M4.MAF_0.1.perc	reference	0	0.9861	0.0351899	0.1088853	0.7466	0	-?+++-	24517	99	0	587532	2203	3	2308	0.8827433751418573
Severe	ENSG00000163950	SLBP	4	1692731	Severe.M4.MAF_1.perc	reference	0	0.954	0.0700044	0.2166187	0.7466	0	++----	4679	33	0	568718	5333	6	5378	0.7506814964639325
Severe	ENSG00000153975	ZUP1	6	116635618	Severe.M4.MAF_1.perc	reference	0	0.5302	0.0592508	0.1833462	0.7466	0	+++---	5024	52	0	570629	4071	3	4129	0.14113709793535417
Severe	ENSG00000107242	PIP5K1B	9	68705240	Severe.M4.MAF_1.perc	reference	0	0.5599	-0.0465751	0.1441593	0.7466	0	+-+---	4883	35	0	570490	3520	3	3561	0.8180922944101766
Hospitalized	ENSG00000204421	LY6G6C	6	31718648	Hospitalized.M4.MAF_1.perc	reference	0	0.9626	0.0342713	0.1060447	0.7466	0	?+---+	10679	113	0	579091	8192	18	8341	0.4016457408292779
Hospitalized	ENSG00000275954	TBC1D3F	17	36428618	Hospitalized.M4.MAF_1.perc	reference	0	0.9684	0.0345053	0.1067857	0.7466	0	?+--+-	8708	117	18	556739	3258	189	3789	0.9738825849695047
Susceptibility	ENSG00000198967	OR10Z1	1	158605268	Susceptibility.M4.MAF_1.perc	reference	0	0.786	-0.0266238	0.0823854	0.7466	0	+--++-	27115	192	0	583825	4716	2	4912	0.9491786440551255
Hospitalized	ENSG00000198075	SULT1C4	2	108377911	Hospitalized.M1.MAF_0.1.perc	reference	0	0.4507	0.1846485	0.5715872	0.7467	0	?+--+-	9467	7	0	567775	154	0	161	0.9763388856371289
Hospitalized	ENSG00000137171	KLC4	6	43040777	Hospitalized.M1.MAF_0.1.perc	reference	0	0.9502	0.1342944	0.4157859	0.7467	0	?+----	8588	8	0	578744	488	0	496	0.8677956357031544
Hospitalized	ENSG00000083454	P2RX5	17	3672199	Hospitalized.M1.MAF_0.1.perc	reference	0	0.8916	0.1456453	0.4509646	0.7467	0	?+--?-	9339	8	0	577696	355	3	369	0.4915962061961427
Susceptibility	ENSG00000169241	SLC50A1	1	155135344	Susceptibility.M1.MAF_0.1.perc	reference	0	0.6898	-0.1146496	0.3549188	0.7467	0	??-+--	22702	8	0	565403	218	0	226	0.6674201127272535
Susceptibility	ENSG00000077152	UBE2T	1	202331657	Susceptibility.M1.MAF_0.1.perc	reference	18.2	0.2988	-0.1926238	0.5962891	0.7467	0.4004345	-?-+-+	24567	4	0	587771	194	0	198	0.9374163705507085
Susceptibility	ENSG00000111615	KRR1	12	75490863	Susceptibility.M1.MAF_0.1.perc	reference	51.6	0.08258	0.2196133	0.6799354	0.7467	0.9900244	-?--+-	25029	15	0	567457	205	0	220	0.6108506694912831
Severe	ENSG00000187980	PLA2G2C	1	20161253	Severe.M1.MAF_1.perc	reference	0	0.6754	0.417849	1.2934739	0.7467	0	?-+?--	2169	0	0	561012	78	0	78	0.6558558644420277
Severe	ENSG00000146477	SLC22A3	6	160348378	Severe.M1.MAF_1.perc	reference	0	0.7458	0.1820557	0.5636662	0.7467	0	?+-?--	3748	5	0	564773	425	0	430	0.8669462300822435
Susceptibility	ENSG00000261210	CLEC19A	16	19285731	Susceptibility.M1.MAF_1.perc	reference	62.6	0.04574	0.3137016	0.9710444	0.7467	1.785778	-?-+?-	24225	5	0	587476	187	0	192	0.5079370477396012
Severe	ENSG00000073008	PVR	19	44643798	Severe.M3.MAF_0.1.perc	reference	0	0.9498	-0.2116666	0.6552012	0.7467	0	?-++--	2750	3	0	565027	410	0	413	0.9193430469000601
Susceptibility	ENSG00000049089	COL9A2	1	40300489	Susceptibility.M3.MAF_0.1.perc	reference	0	0.9041	0.0345631	0.1070241	0.7467	0	-?++--	27073	103	0	591666	2255	0	2358	0.6286099964566338
Susceptibility	ENSG00000144488	ESPNL	2	238100340	Susceptibility.M3.MAF_0.1.perc	reference	0	0.6855	0.0312382	0.0967004	0.7467	0	+?-+-+	26986	128	0	591301	2582	1	2712	0.2892467594287209
Susceptibility	ENSG00000213799	ZNF845	19	53333749	Susceptibility.M3.MAF_0.1.perc	reference	0	0.7176	-0.0436388	0.1350991	0.7467	0	+?-+--	26381	58	0	580067	1425	1	1485	0.8398738648482585
Severe	ENSG00000114491	UMPS	3	124730433	Severe.M3.MAF_1.perc	reference	0	0.6569	0.0793155	0.2455977	0.7467	0	?+++--	4471	9	0	569678	1335	1	1346	0.7030014981112156
Hospitalized	ENSG00000147133	TAF1	23	71366264	Hospitalized.M3.MAF_1.perc	reference	65.5	0.0336	0.1997729	0.618379	0.7467	0.9217721	?+-?-+	10231	4	5	525037	244	126	510	0.6772836274234451
Susceptibility	ENSG00000196329	GIMAP5	7	150722253	Susceptibility.M3.MAF_1.perc	reference	0	0.9105	-0.0266902	0.0826397	0.7467	0	+?---+	23328	159	0	574356	3880	6	4051	0.9503268420037234
Susceptibility	ENSG00000136146	MED4	13	48053323	Susceptibility.M3.MAF_1.perc	reference	0	0.8343	-0.0431708	0.1336348	0.7467	0	+?-+-?	23618	57	0	573183	1412	1	1471	0.7383971318291841
Severe	ENSG00000196166	C8orf86	8	38510834	Severe.M4.MAF_0.1.perc	reference	0	0.5224	-0.1277678	0.3956228	0.7467	0	?--?++	2086	5	0	563095	1286	0	1291	0.8126308603694838
Hospitalized	ENSG00000174130	TLR6	4	38823715	Hospitalized.M4.MAF_0.1.perc	reference	0	0.8692	-0.0525375	0.1626324	0.7467	0	?--+--	11751	52	0	571044	3166	3	3224	0.6875748399741133
Hospitalized	ENSG00000100982	PCIF1	20	45934683	Hospitalized.M4.MAF_0.1.perc	reference	0	0.534	0.0481682	0.1491341	0.7467	0	?+-++-	11504	67	0	581321	3962	0	4029	0.007655547312361725
Susceptibility	ENSG00000178028	DMAP1	1	44213455	Susceptibility.M4.MAF_0.1.perc	reference	0	0.777	-0.0305359	0.0945284	0.7467	0	+?-+--	25897	122	0	585702	3052	1	3176	0.25353138212427234
Severe	ENSG00000189298	ZKSCAN3	6	28349947	Severe.M4.MAF_1.perc	reference	0	0.7441	-0.0659323	0.2040878	0.7467	0	+--+--	4883	37	0	570490	3755	2	3796	0.7595215303239251
Severe	ENSG00000106113	CRHR2	7	30651942	Severe.M4.MAF_1.perc	reference	0.6	0.4125	0.0499144	0.1545302	0.7467	0.0012155	++-+--	4906	59	0	570620	8587	10	8666	0.2696890200963675
Severe	ENSG00000137817	PARP6	15	72241181	Severe.M4.MAF_1.perc	reference	0	0.7217	0.0784966	0.2430183	0.7467	0	++-+--	4828	28	0	568024	2648	1	2678	0.1803197500945294
Hospitalized	ENSG00000163291	PAQR3	4	78887127	Hospitalized.M4.MAF_1.perc	reference	26.3	0.2372	0.0902706	0.2794262	0.7467	0.1162914	-+-++-	11328	60	0	583685	2687	1	2749	0.6658646382254758
Hospitalized	ENSG00000075415	SLC25A3	12	98593591	Hospitalized.M4.MAF_1.perc	reference	41.3	0.146	-0.1406464	0.4353724	0.7467	0.3373198	?+-+--	11096	42	0	578504	1951	0	1993	0.8106470307477681
Susceptibility	ENSG00000120948	TARDBP	1	11012344	Susceptibility.M4.MAF_1.perc	reference	46.9	0.09358	-0.1017715	0.3150437	0.7467	0.2391199	----+-	26445	80	0	590257	1884	1	1966	0.810534941415758
Susceptibility	ENSG00000175793	SFN	1	26863149	Susceptibility.M4.MAF_1.perc	reference	0	0.5364	0.0350551	0.1085144	0.7467	0	++-+++	26023	99	0	578962	2187	6	2298	0.7919695401053711
Susceptibility	ENSG00000172765	TMCC1	3	129647792	Susceptibility.M4.MAF_1.perc	reference	14.6	0.3215	0.0604799	0.1872301	0.7467	0.0378006	+?-++-	26525	110	0	579785	2513	2	2627	0.7165907100299368
Susceptibility	ENSG00000103404	USP31	16	23061406	Susceptibility.M4.MAF_1.perc	reference	0	0.8408	0.0122749	0.0379963	0.7467	0	+?+++-	27186	818	0	589412	19047	22	19909	0.2666464074092174
Severe	ENSG00000183840	GPR39	2	132416805	Severe.M1.MAF_0.1.perc	reference	60.4	0.08004	0.4048131	1.2540169	0.7468	2.4652694	?--??+	3276	6	0	563046	457	0	463	0.69572358303565
Hospitalized	ENSG00000164035	EMCN	4	100395341	Hospitalized.M1.MAF_0.1.perc	reference	0	0.839	-0.1400728	0.4338878	0.7468	0	?-+---	10129	9	0	579329	334	0	343	0.7745609089178667
Susceptibility	ENSG00000181631	P2RY13	3	151326312	Susceptibility.M1.MAF_0.1.perc	reference	0	0.627	0.1466087	0.4540762	0.7468	0	-?+-?+	23554	7	0	567569	122	0	129	0.8208811453895349
Hospitalized	ENSG00000084073	ZMPSTE24	1	40258041	Hospitalized.M1.MAF_1.perc	reference	0	0.5049	0.1051591	0.3256815	0.7468	0	?+++--	10938	14	0	581332	759	0	773	0.9333814595578201
Hospitalized	ENSG00000164035	EMCN	4	100395341	Hospitalized.M1.MAF_1.perc	reference	0	0.839	-0.1400728	0.4338878	0.7468	0	?-+---	10129	9	0	579329	334	0	343	0.7745609089178667
Susceptibility	ENSG00000159363	ATP13A2	1	16985958	Susceptibility.M1.MAF_1.perc	reference	18.1	0.2993	0.0970648	0.3005854	0.7468	0.1025824	+?+-+-	27027	39	0	591488	855	0	894	0.579038655241615
Susceptibility	ENSG00000112273	HDGFL1	6	22569566	Susceptibility.M1.MAF_1.perc	reference	27.9	0.2354	-0.2276908	0.7053621	0.7468	0.6773453	-?-+--	22111	3	0	564956	92	0	95	0.8881730532522745
Severe	ENSG00000151065	DCP1B	12	1946053	Severe.M3.MAF_0.1.perc	reference	0	0.9387	-0.1166833	0.3613376	0.7468	0	--++--	4619	7	0	569645	1140	1	1149	0.9914735282313476
Hospitalized	ENSG00000187980	PLA2G2C	1	20161253	Hospitalized.M3.MAF_0.1.perc	reference	0	0.986	0.1685679	0.5220225	0.7468	0	?+-++-	9361	8	0	574205	206	0	214	0.7084542930843483
Hospitalized	ENSG00000118733	OLFM3	1	101802560	Hospitalized.M3.MAF_0.1.perc	reference	0	0.6236	-0.0698151	0.2162538	0.7468	0	?----+	10934	27	0	568618	1882	1	1911	0.6997167166263225
Hospitalized	ENSG00000162745	OLFML2B	1	161983192	Hospitalized.M3.MAF_0.1.perc	reference	8.3	0.3594	-0.1228583	0.3804598	0.7468	0.0900605	?--++-	11910	23	0	571237	744	0	767	0.09206088995656307
Hospitalized	ENSG00000186090	HTR3D	3	184031544	Hospitalized.M3.MAF_0.1.perc	reference	53.6	0.07121	0.3050969	0.9451672	0.7468	2.128538	?++---	9326	8	0	576617	470	0	478	0.5247180183145941
Hospitalized	ENSG00000179965	ZNF771	16	30407414	Hospitalized.M3.MAF_0.1.perc	reference	34	0.1949	-0.2532961	0.7846439	0.7468	1.0452259	?++---	9628	6	0	566413	245	0	251	0.642501049959535
Susceptibility	ENSG00000008256	CYTH3	7	6161776	Susceptibility.M3.MAF_0.1.perc	reference	0	0.8927	-0.0585367	0.1812923	0.7468	0	-?---+	26265	34	0	579579	790	0	824	0.5128890428693831
Susceptibility	ENSG00000245848	CEBPA	19	33299934	Susceptibility.M3.MAF_0.1.perc	reference	77.3	0.01225	0.4719509	1.4618447	0.7468	4.5646628	??-+?-	22339	4	0	556870	75	0	79	0.6085164805179248
Severe	ENSG00000279804	PRAMEF18	1	13222705	Severe.M3.MAF_1.perc	reference	0	0.9694	-0.2697543	0.8356626	0.7468	0	?---??	739	1	0	43633	101	0	102	0.8132181198317108
Severe	ENSG00000105401	CDC37	19	10391133	Severe.M3.MAF_1.perc	reference	0	0.8987	0.1960322	0.6072857	0.7468	0	?++-?-	3411	4	0	560573	527	0	531	0.6452558896988978
Severe	ENSG00000124212	PTGIS	20	49503874	Severe.M3.MAF_1.perc	reference	19.6	0.2852	-0.0522445	0.1618072	0.7468	0.0320791	--++++	4822	39	0	570320	4245	4	4292	0.6963186376611737
Severe	ENSG00000186976	EFCAB6	22	43528744	Severe.M3.MAF_1.perc	reference	26.9	0.233	-0.1130778	0.350297	0.7468	0.1968518	++-+--	3650	35	0	176900	1664	5	1709	0.5033098753872267
Hospitalized	ENSG00000143013	LMO4	1	87328880	Hospitalized.M3.MAF_1.perc	reference	0	0.3933	-0.3058853	0.9474634	0.7468	0	?--++?	6423	4	0	503846	62	0	66	0.6028555795071446
Hospitalized	ENSG00000116703	PDC	1	186443566	Hospitalized.M3.MAF_1.perc	reference	0	0.945	-0.0681711	0.2111288	0.7468	0	?-+-++	10058	28	0	567180	1622	4	1658	0.9203650942923056
Hospitalized	ENSG00000170540	ARL6IP1	16	18791669	Hospitalized.M3.MAF_1.perc	reference	0	0.5454	-0.104321	0.3230771	0.7468	0	?-+-?-	8360	12	0	577305	864	0	876	0.32600041226984444
Hospitalized	ENSG00000179965	ZNF771	16	30407414	Hospitalized.M3.MAF_1.perc	reference	34	0.1949	-0.2532961	0.7846439	0.7468	1.0452259	?++---	9628	6	0	566413	245	0	251	0.642501049959535
Susceptibility	ENSG00000103202	NME4	16	396725	Susceptibility.M3.MAF_1.perc	reference	0	0.5551	-0.0275529	0.0853345	0.7468	0	-?--+-	25568	146	1	591123	3503	3	3657	0.7592687623945871
Susceptibility	ENSG00000129353	SLC44A2	19	10602457	Susceptibility.M3.MAF_1.perc	reference	0	0.5196	0.0285011	0.088274	0.7468	0	-?++--	27067	152	0	589217	3116	2	3272	0.6197826455962191
Severe	ENSG00000137818	RPLP1	15	69452814	Severe.M4.MAF_0.1.perc	reference	0	0.9885	-0.1369037	0.4240011	0.7468	0	?---?-	3665	5	0	562153	751	0	756	0.6172917003290385
Severe	ENSG00000104859	CLASRP	19	45039045	Severe.M4.MAF_0.1.perc	reference	53.2	0.05785	-0.1434333	0.4442336	0.7468	0.4695142	--+---	4950	51	0	570572	7592	5	7653	0.9999999999999999
Hospitalized	ENSG00000164258	NDUFS4	5	53560633	Hospitalized.M4.MAF_0.1.perc	reference	0	0.6275	0.072175	0.2235249	0.7468	0	?-+-?+	10830	28	0	567453	1626	0	1654	0.3919237622362594
Hospitalized	ENSG00000223501	VPS52	6	33250272	Hospitalized.M4.MAF_0.1.perc	reference	44.8	0.1236	-0.1102651	0.3415773	0.7468	0.2417665	?--+-+	11474	89	0	581509	4417	0	4506	0.811871242404113
Hospitalized	ENSG00000148737	TCF7L2	10	112950247	Hospitalized.M4.MAF_0.1.perc	reference	0	0.7356	0.0416034	0.1288635	0.7468	0	-+-+++	11968	75	0	584634	4471	1	4548	0.895672962392199
Hospitalized	ENSG00000167283	ATP5MG	11	118401606	Hospitalized.M4.MAF_0.1.perc	reference	0	0.6266	-0.1275882	0.3952124	0.7468	0	?+-+--	10705	13	0	567182	459	1	474	0.7725230091875814
Hospitalized	ENSG00000182950	ODF3L1	15	75724041	Hospitalized.M4.MAF_0.1.perc	reference	0	0.9977	0.0608326	0.1884014	0.7468	0	?+---+	11452	42	0	581999	2376	0	2418	0.6467533366865353
Susceptibility	ENSG00000184661	CDCA2	8	25459199	Susceptibility.M4.MAF_0.1.perc	reference	0	0.6919	-0.0228363	0.0707245	0.7468	0	-+----	27276	223	0	594358	5125	4	5356	0.8797013037069243
Susceptibility	ENSG00000136824	SMC2	9	104094260	Susceptibility.M4.MAF_0.1.perc	reference	49.1	0.09693	0.0612405	0.1896604	0.7468	0.0771261	-?++-+	27328	311	0	589423	6834	4	7153	0.8529110464318019
Susceptibility	ENSG00000149187	CELF1	11	47465933	Susceptibility.M4.MAF_0.1.perc	reference	0	0.9341	-0.0485287	0.1502933	0.7468	0	+?----	25562	49	0	578050	1154	0	1203	0.9037180245029008
Susceptibility	ENSG00000128908	INO80	15	40978880	Susceptibility.M4.MAF_0.1.perc	reference	48.4	0.1013	-0.0637836	0.1975741	0.7468	0.0787331	-?++-+	27126	321	0	591861	7007	0	7328	0.9917472407190392
Severe	ENSG00000157060	SHCBP1L	1	182899865	Severe.M4.MAF_1.perc	reference	10.8	0.3442	0.0650679	0.2015136	0.7468	0.0298578	?++--+	4742	61	1	570320	6402	10	6485	0.7330360192505587
Severe	ENSG00000076242	MLH1	3	36993350	Severe.M4.MAF_1.perc	reference	31.6	0.1985	0.061511	0.1904836	0.7468	0.0597541	+-+-+-	4906	134	0	570620	16183	22	16361	0.6819606309708397
Severe	ENSG00000224712	NPIPA3	16	14708944	Severe.M4.MAF_1.perc	reference	0	0.9839	-0.3379896	1.0469285	0.7468	0	?--???	2576	1	0	430192	63	31	126	0.794231586872245
Hospitalized	ENSG00000213064	SFT2D2	1	168225938	Hospitalized.M4.MAF_1.perc	reference	37.8	0.1543	0.1298822	0.4022035	0.7468	0.3346575	-+--+-	10967	76	1	587669	3607	3	3691	0.5529069612782577
Hospitalized	ENSG00000144061	NPHP1	2	110122311	Hospitalized.M4.MAF_1.perc	reference	22	0.2744	0.0490526	0.1519026	0.7468	0.0282163	?-+-++	11985	156	0	580840	7457	20	7653	0.6154116832528338
Hospitalized	ENSG00000172365	OR5B2	11	58421238	Hospitalized.M4.MAF_1.perc	reference	0	0.448	-0.046162	0.1429756	0.7468	0	?----+	10975	69	0	571056	4229	4	4306	0.7725386692803968
Susceptibility	ENSG00000149679	CABLES2	20	62388632	Susceptibility.M4.MAF_1.perc	reference	12.2	0.3363	0.0326235	0.1010641	0.7468	0.0109419	+?-++-	26454	482	1	588384	11651	28	12191	0.9744625434181037
Susceptibility	ENSG00000128335	APOL2	22	36226209	Susceptibility.M1.MAF_0.1.perc	reference	15.2	0.3174	0.1047536	0.3245358	0.7469	0.1185695	+?-+--	24332	39	0	572141	1185	0	1224	0.8709859767943469
Severe	ENSG00000116329	OPRD1	1	28812142	Severe.M1.MAF_1.perc	reference	0	0.7133	0.0634338	0.1965922	0.7469	0	?-+-+-	3365	2	0	560473	229	0	231	0.9093368469594967
Severe	ENSG00000144792	ZNF660	3	44578223	Severe.M1.MAF_1.perc	reference	0	0.6375	-0.0485996	0.1506158	0.7469	0	?-++--	4513	51	0	568518	9167	36	9290	0.8263180630727505
Severe	ENSG00000111215	PRR4	12	10845849	Severe.M1.MAF_1.perc	reference	56	0.0587	0.2496308	0.7733731	0.7469	1.4893088	--+?-+	3927	6	0	563582	674	0	680	0.5334740080323122
Hospitalized	ENSG00000172794	RAB37	17	74670578	Hospitalized.M1.MAF_1.perc	reference	0	0.8807	0.2097154	0.6498593	0.7469	0	?++---	7124	4	0	576298	164	0	168	0.5804452701411419
Hospitalized	ENSG00000186529	CYP4F3	19	15640897	Hospitalized.M1.MAF_1.perc	reference	0	0.4803	0.0827922	0.2565741	0.7469	0	?++--+	11362	32	0	582094	883	1	917	0.8801267762080569
Hospitalized	ENSG00000216588	IGSF23	19	44613563	Hospitalized.M1.MAF_1.perc	reference	11.7	0.3389	-0.1478205	0.4580225	0.7469	0.1622169	?-+---	7331	8	0	565166	463	1	473	0.7206839171136082
Severe	ENSG00000168256	NKIRAS2	17	42011382	Severe.M3.MAF_0.1.perc	reference	0	0.9941	-0.1701795	0.5272892	0.7469	0	?-----	2885	3	0	564773	619	0	622	0.6233543023808659
Hospitalized	ENSG00000255690	TRIL	7	28953358	Hospitalized.M3.MAF_0.1.perc	reference	0	0.9688	-0.1539421	0.4770883	0.7469	0	?-----	10559	15	0	564765	192	0	207	0.7655146226248862
Hospitalized	ENSG00000123165	ACTRT1	23	128050962	Hospitalized.M3.MAF_0.1.perc	reference	0	0.9847	-0.1551814	0.480794	0.7469	0	?+----	9601	4	3	522967	68	46	170	0.3526076943685224
Susceptibility	ENSG00000198796	ALPK2	18	58481247	Susceptibility.M3.MAF_0.1.perc	reference	51.4	0.08342	0.0957071	0.2965313	0.7469	0.1874958	-?-++-	26529	107	0	580634	2478	1	2587	0.5886878143995506
Severe	ENSG00000185024	BRF1	14	105209286	Severe.M3.MAF_1.perc	reference	0	0.9775	0.0902239	0.2795875	0.7469	0	?+----	4543	17	0	569543	2493	1	2512	0.6756579549537759
Severe	ENSG00000168256	NKIRAS2	17	42011382	Severe.M3.MAF_1.perc	reference	0	0.9941	-0.1701795	0.5272892	0.7469	0	?-----	2885	3	0	564773	619	0	622	0.6233543023808659
Hospitalized	ENSG00000079950	STX7	6	132445867	Hospitalized.M3.MAF_1.perc	reference	0	0.9618	0.0641952	0.1989243	0.7469	0	?++-?-	8651	31	0	577185	2539	1	2572	0.86343761182865
Hospitalized	ENSG00000166949	SMAD3	15	67063763	Hospitalized.M3.MAF_1.perc	reference	0	0.7983	-0.0880935	0.2729127	0.7469	0	?+----	7981	14	0	552116	1041	1	1057	0.9125966070477374
Susceptibility	ENSG00000158553	POM121L2	6	27285903	Susceptibility.M3.MAF_1.perc	reference	6.8	0.3677	-0.0857542	0.2657195	0.7469	0.0360427	-?+-+-	24073	25	0	586077	522	0	547	0.9837731352338934
Susceptibility	ENSG00000165672	PRDX3	10	119167720	Susceptibility.M3.MAF_1.perc	reference	0	0.9005	0.0409224	0.12681	0.7469	0	+?+---	24132	70	0	579028	1562	0	1632	0.6541804094691607
Hospitalized	ENSG00000140859	KIFC3	16	57758217	Hospitalized.M4.MAF_0.1.perc	reference	0	0.935	-0.0327554	0.1014834	0.7469	0	?---+-	12124	139	0	583311	8320	4	8467	0.9036963718807169
Hospitalized	ENSG00000160460	SPTBN4	19	40466241	Hospitalized.M4.MAF_0.1.perc	reference	0	0.7159	-0.0249641	0.0773437	0.7469	0	--++--	12184	256	0	588214	14508	9	14782	0.6905886715229508
Susceptibility	ENSG00000157404	KIT	4	54657918	Susceptibility.M4.MAF_0.1.perc	reference	0	0.939	0.0289019	0.0895408	0.7469	0	+?+---	25944	153	0	585890	3072	1	3227	0.307942608648953
Susceptibility	ENSG00000165985	C1QL3	10	16513734	Susceptibility.M4.MAF_0.1.perc	reference	0	0.6166	-0.0573063	0.1775518	0.7469	0	-?+--?	24747	36	0	572290	821	4	865	0.36881006633048385
Severe	ENSG00000175619	OR4B1	11	48216810	Severe.M4.MAF_1.perc	reference	11.7	0.3408	0.0595847	0.1846038	0.7469	0.0259317	+-+++-	4903	56	0	568081	4561	3	4623	0.6484291011410677
Hospitalized	ENSG00000154265	ABCA5	17	69244311	Hospitalized.M4.MAF_1.perc	reference	0	0.9173	-0.0218567	0.0677202	0.7469	0	?-+-++	12124	332	0	583311	16858	27	17244	0.02189982235876625
Susceptibility	ENSG00000213066	CEP43	6	166999317	Susceptibility.M4.MAF_1.perc	reference	0	0.5901	0.0182954	0.0566874	0.7469	0	--++--	28017	365	1	596178	8014	9	8399	0.894623252203192
Susceptibility	ENSG00000120063	GNA13	17	65009289	Susceptibility.M4.MAF_1.perc	reference	10.3	0.3473	0.0551617	0.1709124	0.7469	0.0283351	-?+--+	25489	155	0	574673	3026	3	3187	0.17293707390611743
Susceptibility	ENSG00000174788	PCP2	19	7631611	Susceptibility.M4.MAF_1.perc	reference	0	0.5272	-0.0237942	0.0737407	0.7469	0	-?-++-	26154	206	1	591647	4982	3	5196	0.634667638992056
Susceptibility	ENSG00000105219	CCNP	19	40222208	Susceptibility.M4.MAF_1.perc	reference	0	0.8028	-0.0296737	0.0919459	0.7469	0	-?--+-	27169	135	0	591193	3047	1	3184	0.9796271880337553
Severe	ENSG00000076321	KLHL20	1	173714941	Severe.M1.MAF_0.1.perc	reference	24.9	0.2622	0.4882366	1.5135522	0.747	2.3332078	?-+?--	3330	1	0	561164	115	0	116	0.858673164198792
Severe	ENSG00000109083	IFT20	17	28328325	Severe.M1.MAF_0.1.perc	reference	0	1	-1.0019626	3.1063663	0.747	0	?-?-?-	1737	0	0	539788	36	0	36	0.49314358933380475
Severe	ENSG00000105662	CRTC1	19	18683678	Severe.M1.MAF_0.1.perc	reference	0	0.999	-0.2762932	0.8563565	0.747	0	?-----	2263	2	0	553923	341	0	343	0.7190431240847994
Hospitalized	ENSG00000145451	GLRA3	4	174636920	Hospitalized.M1.MAF_0.1.perc	reference	0	0.9545	0.257264	0.7975926	0.747	0	?+----	6506	2	0	564835	142	0	144	0.9771320251490263
Severe	ENSG00000010282	HHATL	3	42692663	Severe.M1.MAF_1.perc	reference	0	0.9832	0.1408418	0.4365898	0.747	0	+++---	4811	7	0	569963	721	0	728	0.6806011625582159
Severe	ENSG00000109083	IFT20	17	28328325	Severe.M1.MAF_1.perc	reference	0	1	-1.0019626	3.1063663	0.747	0	?-?-?-	1737	0	0	539788	36	0	36	0.49314358933380475
Hospitalized	ENSG00000007341	ST7L	1	112523514	Hospitalized.M1.MAF_1.perc	reference	64.6	0.02353	-0.2290107	0.7100072	0.747	1.4152444	?----+	9761	14	0	578895	518	1	534	0.915414492042649
Hospitalized	ENSG00000177548	RABEP2	16	28904421	Hospitalized.M1.MAF_1.perc	reference	0	0.8423	0.1846621	0.5724895	0.747	0	?+--?-	9375	5	0	576969	225	1	232	0.8247295584076346
Susceptibility	ENSG00000027847	B4GALT7	5	177600132	Susceptibility.M1.MAF_1.perc	reference	0	0.8531	-0.0553639	0.1716436	0.747	0	-?----	26582	38	0	587867	976	0	1014	0.682230598753929
Susceptibility	ENSG00000196866	H2AC7	6	26198784	Susceptibility.M1.MAF_1.perc	reference	5.1	0.3776	0.1037672	0.3217062	0.747	0.0437835	-?+--+	25675	17	0	590574	311	0	328	0.9726318360501789
Severe	ENSG00000000460	C1orf112	1	169662007	Severe.M3.MAF_0.1.perc	reference	0	0.9638	0.0956142	0.2964345	0.747	0	?++---	4330	16	0	567840	2038	0	2054	0.5432247426490387
Severe	ENSG00000116106	EPHA4	2	221418027	Severe.M3.MAF_0.1.perc	reference	25.9	0.2487	-0.1812332	0.561882	0.747	0.4387527	?---++	4436	9	0	569268	1363	0	1372	0.7500972691264255
Severe	ENSG00000129170	CSRP3	11	19182030	Severe.M3.MAF_0.1.perc	reference	0	0.4828	0.1284074	0.3979972	0.747	0	?----+	4158	8	0	567085	847	1	857	0.5499318353975217
Hospitalized	ENSG00000147654	EBAG9	8	109539711	Hospitalized.M3.MAF_0.1.perc	reference	0	0.9684	-0.1617325	0.5013192	0.747	0	?---+-	8705	6	0	563512	310	0	316	0.8255583809173874
Hospitalized	ENSG00000130950	NUTM2F	9	94318196	Hospitalized.M3.MAF_0.1.perc	reference	0	0.8253	0.123462	0.3827119	0.747	0	?++--+	11300	13	0	582524	509	1	524	0.6619931905247862
Hospitalized	ENSG00000205496	OR51A2	11	4954772	Hospitalized.M3.MAF_0.1.perc	reference	0	0.9344	0.1574605	0.4881537	0.747	0	?+--?-	7941	1	2	564274	200	10	225	0.9392528077149533
Hospitalized	ENSG00000088053	GP6	19	55013705	Hospitalized.M3.MAF_0.1.perc	reference	0	0.9341	0.0762676	0.2364147	0.747	0	?++--+	11037	24	0	582032	1314	4	1346	0.8374130396560616
Susceptibility	ENSG00000151923	TIAL1	10	119571802	Susceptibility.M3.MAF_0.1.perc	reference	0	0.8962	-0.1515202	0.4697215	0.747	0	-?--??	22485	5	0	552998	128	0	133	0.7191342217583842
Severe	ENSG00000142733	MAP3K6	1	27354067	Severe.M3.MAF_1.perc	reference	0	0.4356	0.050541	0.156684	0.747	0	?-+++-	4742	74	0	570320	5200	14	5302	0.6232645311965429
Severe	ENSG00000138660	AP1AR	4	112231740	Severe.M3.MAF_1.perc	reference	0	0.4219	0.0681563	0.2113026	0.747	0	?-+---	3997	7	0	564464	790	0	797	0.7785429525223764
Severe	ENSG00000133110	POSTN	13	37562583	Severe.M3.MAF_1.perc	reference	0	0.9258	0.0740385	0.2295382	0.747	0	++-++-	4883	30	0	570490	2685	2	2719	0.4215836787565307
Hospitalized	ENSG00000185155	MIXL1	1	226223618	Hospitalized.M3.MAF_1.perc	reference	0	0.9528	0.0873947	0.2708756	0.747	0	?+----	7808	16	0	561641	1256	0	1272	0.28375087652263714
Hospitalized	ENSG00000254986	DPP3	11	66480013	Hospitalized.M3.MAF_1.perc	reference	9.7	0.3507	0.0675071	0.2092526	0.747	0.0385637	?-+-++	11777	67	0	582825	5024	4	5099	0.9329088729828431
Hospitalized	ENSG00000108395	TRIM37	17	58982638	Hospitalized.M3.MAF_1.perc	reference	12.2	0.336	0.0897465	0.2782007	0.747	0.0666269	?+++--	11995	39	0	571419	1911	0	1950	0.817120501872997
Susceptibility	ENSG00000151923	TIAL1	10	119571802	Susceptibility.M3.MAF_1.perc	reference	0	0.8962	-0.1515202	0.4697215	0.747	0	-?--??	22485	5	0	552998	128	0	133	0.7191342217583842
Susceptibility	ENSG00000257704	INAFM1	19	47274885	Susceptibility.M3.MAF_1.perc	reference	0	0.4405	0.1095111	0.3394362	0.747	0	-?-+-?	23656	11	0	570920	245	0	256	0.5427713033988271
Hospitalized	ENSG00000111057	KRT18	12	52948871	Hospitalized.M4.MAF_0.1.perc	reference	0	0.9149	0.0465595	0.1443416	0.747	0	-++---	9949	99	0	581559	3330	2	3433	0.48851497338108085
Hospitalized	ENSG00000147274	RBMX	23	136848004	Hospitalized.M4.MAF_0.1.perc	reference	0	0.5056	0.071917	0.222937	0.747	0	?+--?+	7795	14	15	520588	376	872	2164	0.9854643654558473
Susceptibility	ENSG00000162302	RPS6KA4	11	64359148	Susceptibility.M4.MAF_0.1.perc	reference	0	0.8258	-0.0284209	0.0881135	0.747	0	++-+--	27169	150	1	592079	3343	1	3497	0.7439063252550322
Susceptibility	ENSG00000131864	USP29	19	57119138	Susceptibility.M4.MAF_0.1.perc	reference	9.9	0.3498	0.0365248	0.1132321	0.747	0.0104994	-?++-+	26529	198	1	580636	4181	2	4385	0.9914086499528132
Hospitalized	ENSG00000142583	SLC2A5	1	9035106	Hospitalized.M4.MAF_1.perc	reference	0	0.5163	0.0353069	0.1094235	0.747	0	-++-+-	12047	116	2	588134	6830	9	6968	0.7647721526177444
Hospitalized	ENSG00000124557	BTN1A1	6	26501221	Hospitalized.M4.MAF_1.perc	reference	0	0.8628	-0.0409022	0.1268009	0.747	0	+-----	12124	98	0	588135	4995	7	5107	0.9692456281598567
Hospitalized	ENSG00000092203	TOX4	14	21476597	Hospitalized.M4.MAF_1.perc	reference	29.5	0.225	0.074314	0.2304042	0.747	0.0823971	?--+-+	11802	111	0	580563	7143	8	7270	0.9018541504827001
Susceptibility	ENSG00000182334	OR5P3	11	7824818	Susceptibility.M4.MAF_1.perc	reference	0	0.8119	-0.0300373	0.093108	0.747	0	-?+---	26250	128	2	577674	2949	19	3119	0.7969722558642455
Susceptibility	ENSG00000204710	SPDYC	11	65170154	Susceptibility.M4.MAF_1.perc	reference	0	0.6134	-0.0325413	0.1008843	0.747	0	-?-+--	26578	117	0	589971	2474	1	2593	0.698402570387433
Susceptibility	ENSG00000180035	ZNF48	16	30378106	Susceptibility.M4.MAF_1.perc	reference	0	0.4128	-0.0184492	0.0571979	0.747	0	-?-+--	26049	338	0	579021	8020	6	8370	0.13329522229625082
Susceptibility	ENSG00000172554	SNTG2	2	950849	Susceptibility.M1.MAF_0.1.perc	reference	0	0.7969	0.053147	0.1648289	0.7471	0	-?+---	26310	42	0	589014	910	0	952	0.8658431449384689
Susceptibility	ENSG00000225968	ELFN1	7	1688119	Susceptibility.M1.MAF_0.1.perc	reference	0	0.8092	-0.1807836	0.5605588	0.7471	0	-?--?-	22623	4	0	558392	57	0	61	0.5839826827164327
Severe	ENSG00000173918	C1QTNF1	17	79022814	Severe.M1.MAF_1.perc	reference	0	0.9989	-0.312291	0.968481	0.7471	0	?--+-?	2654	3	0	555947	168	2	175	0.8673891095763862
Severe	ENSG00000099864	PALM	19	708935	Severe.M1.MAF_1.perc	reference	0	0.9372	-0.2733008	0.8474463	0.7471	0	?--???	2280	1	0	542750	358	0	359	0.28624756075874974
Susceptibility	ENSG00000119714	GPR68	14	91232532	Susceptibility.M1.MAF_1.perc	reference	10	0.3494	0.1307252	0.4053206	0.7471	0.1760678	+?-+--	24148	41	0	572434	983	0	1024	0.9158815293989553
Susceptibility	ENSG00000064787	BCAS1	20	53936777	Susceptibility.M1.MAF_1.perc	reference	0	0.5817	0.0553834	0.1717449	0.7471	0	+?+--+	26587	43	0	587943	926	0	969	0.9092030914685127
Severe	ENSG00000171960	PPIH	1	42658335	Severe.M3.MAF_0.1.perc	reference	0	0.8179	0.1324546	0.4108281	0.7471	0	?++---	4299	7	0	565458	1030	0	1037	0.8350056241167927
Severe	ENSG00000129250	KIF1C	17	4997950	Severe.M3.MAF_0.1.perc	reference	22.6	0.2637	0.2534433	0.7860502	0.7471	0.8741639	--+---	4659	12	0	569821	356	0	368	0.5335429826424931
Hospitalized	ENSG00000183091	NEB	2	151485336	Hospitalized.M3.MAF_0.1.perc	reference	21.4	0.2785	0.0400192	0.1241118	0.7471	0.0199278	?-+-+-	11812	314	1	582503	21756	8	22088	0.603258373015737
Hospitalized	ENSG00000130052	STARD8	23	68647666	Hospitalized.M3.MAF_0.1.perc	reference	0	0.8495	0.0987297	0.3062111	0.7471	0	?+----	10492	6	7	527828	282	144	590	0.20979447782774166
Susceptibility	ENSG00000090402	SI	3	164978898	Susceptibility.M3.MAF_0.1.perc	reference	0	0.7813	0.0189372	0.0587218	0.7471	0	-?+-++	27123	344	0	591844	7542	4	7894	0.8599685802720393
Severe	ENSG00000171960	PPIH	1	42658335	Severe.M3.MAF_1.perc	reference	0	0.8179	0.1324546	0.4108281	0.7471	0	?++---	4299	7	0	565458	1030	0	1037	0.8350056241167927
Hospitalized	ENSG00000163815	CLEC3B	3	45001548	Hospitalized.M3.MAF_1.perc	reference	0	0.9661	-0.1647614	0.5108587	0.7471	0	?-----	10321	6	0	580180	306	0	312	0.7217948527881569
Hospitalized	ENSG00000173575	CHD2	15	92900189	Hospitalized.M3.MAF_1.perc	reference	0	0.7408	0.0745847	0.2312805	0.7471	0	?-+-++	9920	29	0	567680	1239	2	1272	0.7929408358727914
Susceptibility	ENSG00000272886	DCP1A	3	53283429	Susceptibility.M3.MAF_1.perc	reference	46.1	0.1562	0.1969144	0.610714	0.7471	0.5091966	??+-?+	23749	9	0	565242	99	0	108	0.61315095609745
Susceptibility	ENSG00000149489	ROM1	11	62611722	Susceptibility.M3.MAF_1.perc	reference	0	0.6109	-0.0311439	0.096592	0.7471	0	+?+--+	26646	126	0	590246	2683	2	2813	0.7202442452680987
Susceptibility	ENSG00000161940	BCL6B	17	7023050	Susceptibility.M3.MAF_1.perc	reference	35.1	0.1871	-0.1143051	0.3544747	0.7471	0.223141	+?----	27009	66	0	590929	1494	0	1560	0.6769571457790164
Susceptibility	ENSG00000154734	ADAMTS1	21	26835755	Susceptibility.M3.MAF_1.perc	reference	0	0.5209	-0.0960194	0.2978037	0.7471	0	??--++	25097	23	0	561800	169	1	194	0.8254869563534049
Hospitalized	ENSG00000205189	ZBTB10	8	80485619	Hospitalized.M4.MAF_0.1.perc	reference	0	0.4705	0.0442531	0.137252	0.7471	0	?++-+-	11150	81	0	579804	4464	0	4545	0.6409585491985078
Hospitalized	ENSG00000172247	C1QTNF4	11	47589667	Hospitalized.M4.MAF_0.1.perc	reference	49.9	0.09214	-0.1280001	0.3968789	0.7471	0.3540608	?--+-+	11503	61	0	567436	3650	2	3715	0.8181682777055946
Susceptibility	ENSG00000124664	SPDEF	6	34537802	Susceptibility.M4.MAF_0.1.perc	reference	3.6	0.3863	0.0388099	0.1203292	0.7471	0.008028	+?-+++	26492	140	0	587780	3274	1	3416	0.49833792280150757
Hospitalized	ENSG00000174944	P2RY14	3	151212117	Hospitalized.M4.MAF_1.perc	reference	0	0.7114	0.0464909	0.1441629	0.7471	0	?+-+++	11435	79	0	567162	4141	2	4224	0.23558416563101472
Hospitalized	ENSG00000249581	CLRN2	4	17515165	Hospitalized.M4.MAF_1.perc	reference	5.8	0.3734	-0.055572	0.1723103	0.7471	0.0152358	?-++--	10839	66	0	570974	3869	1	3937	0.7582212427306665
Hospitalized	ENSG00000166441	RPL27A	11	8682788	Hospitalized.M4.MAF_1.perc	reference	0	0.9311	-0.1259716	0.3906712	0.7471	0	?-+-++	9045	9	0	577887	540	0	549	0.6109643292108012
Severe	ENSG00000152784	PRDM8	4	80183879	Severe.M1.MAF_0.1.perc	reference	0	0.9828	0.3955896	1.2274196	0.7472	0	?++??-	1690	0	0	550414	158	0	158	0.6615939297761689
Severe	ENSG00000120217	CD274	9	5450503	Severe.M1.MAF_0.1.perc	reference	0	1	-1.0072651	3.1244034	0.7472	0	?-????	1524	0	0	499833	31	0	31	0.5204383616278423
Severe	ENSG00000084207	GSTP1	11	67583742	Severe.M1.MAF_0.1.perc	reference	0	0.831	0.371587	1.152721	0.7472	0	?-+++-	2451	2	0	562102	113	0	115	0.7089709573866924
Severe	ENSG00000165943	MOAP1	14	93182199	Severe.M1.MAF_0.1.perc	reference	0	0.9876	-0.2517806	0.7812598	0.7472	0	?+--+-	3765	2	0	564092	221	0	223	0.9460850691973006
Hospitalized	ENSG00000139352	ASCL1	12	102957674	Hospitalized.M1.MAF_0.1.perc	reference	0	0.9994	-1.0188591	3.1606504	0.7472	0	?-?-??	5185	0	0	501902	10	0	10	0.802772677278018
Hospitalized	ENSG00000141510	TP53	17	7661779	Hospitalized.M1.MAF_0.1.perc	reference	0	0.9881	0.1925655	0.597495	0.7472	0	?+--?-	8451	4	0	550782	167	0	171	0.5918208348968921
Hospitalized	ENSG00000125430	HS3ST3B1	17	14301081	Hospitalized.M1.MAF_0.1.perc	reference	0	0.9843	-0.3013757	0.9350911	0.7472	0	?--??-	7901	2	0	559134	91	0	93	0.810371268549001
Hospitalized	ENSG00000104953	TLE6	19	2977538	Hospitalized.M1.MAF_0.1.perc	reference	0	0.5109	-0.1145937	0.355461	0.7472	0	?+----	9647	10	0	581073	688	0	698	0.8538026480186223
Hospitalized	ENSG00000188785	ZNF548	19	57389850	Hospitalized.M1.MAF_0.1.perc	reference	0	0.9351	-0.1744358	0.5412231	0.7472	0	?--+--	8557	5	0	577867	290	0	295	0.9532752195720227
Hospitalized	ENSG00000128408	RIBC2	22	45413693	Hospitalized.M1.MAF_0.1.perc	reference	0	0.479	0.1152141	0.3574624	0.7472	0	?+--+-	9744	11	0	577844	537	1	550	0.7453655097340528
Susceptibility	ENSG00000141376	BCAS3	17	60677453	Susceptibility.M1.MAF_0.1.perc	reference	23.7	0.2635	0.1467603	0.455344	0.7472	0.2844068	-?++--	23830	24	0	574149	556	0	580	0.6926119475682222
Severe	ENSG00000185038	MROH2A	2	233775679	Severe.M1.MAF_1.perc	reference	23	0.2679	0.0788685	0.2446986	0.7472	0.0735076	?---++	4712	51	0	567955	5178	7	5243	0.4308097956717665
Severe	ENSG00000152784	PRDM8	4	80183879	Severe.M1.MAF_1.perc	reference	0	0.9828	0.3955896	1.2274196	0.7472	0	?++??-	1690	0	0	550414	158	0	158	0.6615939297761689
Severe	ENSG00000120217	CD274	9	5450503	Severe.M1.MAF_1.perc	reference	0	1	-1.0072651	3.1244034	0.7472	0	?-????	1524	0	0	499833	31	0	31	0.5204383616278423
Hospitalized	ENSG00000178125	PPP1R42	8	66964099	Hospitalized.M1.MAF_1.perc	reference	0	0.5591	0.0475594	0.1475569	0.7472	0	?++++-	10299	59	0	581249	4121	6	4192	0.9917595370241196
Hospitalized	ENSG00000139352	ASCL1	12	102957674	Hospitalized.M1.MAF_1.perc	reference	0	0.9994	-1.0188591	3.1606504	0.7472	0	?-?-??	5185	0	0	501902	10	0	10	0.802772677278018
Hospitalized	ENSG00000125430	HS3ST3B1	17	14301081	Hospitalized.M1.MAF_1.perc	reference	0	0.9843	-0.3013757	0.9350911	0.7472	0	?--??-	7901	2	0	559134	91	0	93	0.810371268549001
Hospitalized	ENSG00000104953	TLE6	19	2977538	Hospitalized.M1.MAF_1.perc	reference	0	0.5109	-0.1145937	0.355461	0.7472	0	?+----	9647	10	0	581073	688	0	698	0.8538026480186223
Hospitalized	ENSG00000124275	MTRR	5	7851186	Hospitalized.M3.MAF_0.1.perc	reference	0	0.4187	-0.0582914	0.1808785	0.7472	0	?-+++-	8572	35	0	579837	2475	1	2512	0.8557283075551461
Susceptibility	ENSG00000163825	RTP3	3	46497976	Susceptibility.M3.MAF_0.1.perc	reference	0	0.88	0.092363700000000007	0.2865017	0.7472	0	+?+---	26053	17	0	578825	312	0	329	0.9327453891715994
Susceptibility	ENSG00000073711	PPP2R3A	3	135965728	Susceptibility.M3.MAF_0.1.perc	reference	12.3	0.3357	0.0514977	0.1597887	0.7472	0.0266427	+?-++-	25956	159	0	578649	3721	3	3886	0.8611912863999821
Severe	ENSG00000185615	PDIA2	16	283164	Severe.M3.MAF_1.perc	reference	0	0.7073	0.0461839	0.1432946	0.7472	0	+-+--+	4901	62	1	570123	3481	1	3547	0.4388009945373323
Severe	ENSG00000147231	RADX	23	106611930	Severe.M3.MAF_1.perc	reference	0	0.8663	-0.0980061	0.304099	0.7472	0	?--??-	2076	6	4	518592	1888	646	3194	0.675254973245193
Hospitalized	ENSG00000119919	NKX2-3	10	99532942	Hospitalized.M3.MAF_1.perc	reference	16.8	0.3078	0.0967131	0.3001003	0.7472	0.0906656	?+----	9243	41	0	577239	1239	1	1282	0.007320269359478653
Hospitalized	ENSG00000189046	ALKBH2	12	109088188	Hospitalized.M3.MAF_1.perc	reference	0	0.4068	-0.0789508	0.2449693	0.7472	0	?-+---	10650	36	0	567980	994	2	1034	0.771409477597128
Susceptibility	ENSG00000161849	KRT84	12	52377812	Susceptibility.M3.MAF_1.perc	reference	0	0.8834	-0.0169703	0.0526586	0.7472	0	-?-+--	26529	406	0	580636	9324	16	9762	0.637808393023226
Severe	ENSG00000173369	C1QB	1	22652762	Severe.M4.MAF_0.1.perc	reference	44.4	0.1449	0.3048599	0.9458068	0.7472	1.4075547	?-+-?-	4093	4	0	566879	1296	0	1300	0.4981187038405114
Severe	ENSG00000196151	WDSUB1	2	159235798	Severe.M4.MAF_0.1.perc	reference	29.7	0.2127	0.1477042	0.4581772	0.7472	0.3524781	--+-+-	4791	28	0	569903	4227	3	4261	0.6095452805101462
Severe	ENSG00000145850	TIMD4	5	156919292	Severe.M4.MAF_0.1.perc	reference	0	0.9937	-0.097813	0.3034349	0.7472	0	--++--	4843	15	0	569994	2002	0	2017	0.9441773953986925
Severe	ENSG00000137434	C6orf52	6	10671418	Severe.M4.MAF_0.1.perc	reference	0	0.9983	-0.1572951	0.4879402	0.7472	0	?-+-+-	4173	4	0	565900	791	0	795	0.6631011202275602
Hospitalized	ENSG00000158806	NPM2	8	22024125	Hospitalized.M4.MAF_0.1.perc	reference	0	0.7236	0.0695046	0.2156125	0.7472	0	?+---+	11800	35	0	582604	1627	0	1662	0.007204845634935927
Hospitalized	ENSG00000089505	CMTM1	16	66566393	Hospitalized.M4.MAF_0.1.perc	reference	57.9	0.04952	0.1970843	0.6114215	0.7472	0.9267298	?---++	11428	28	0	581540	1513	0	1541	0.836748392726975
Hospitalized	ENSG00000170949	ZNF160	19	53066606	Hospitalized.M4.MAF_0.1.perc	reference	0	0.4163	0.0480203	0.1489526	0.7472	0	?+++--	11260	68	0	580788	3826	3	3900	0.3988257106376919
Susceptibility	ENSG00000109814	UGDH	4	39498755	Susceptibility.M4.MAF_0.1.perc	reference	0	0.497	-0.0346709	0.1075565	0.7472	0	+----+	26545	97	0	592158	2299	1	2398	0.4103271834019049
Severe	ENSG00000163157	TMOD4	1	151169986	Severe.M4.MAF_1.perc	reference	0	0.5513	-0.0283699	0.0880223	0.7472	0	?-+++-	4675	77	0	570238	14136	58	14329	0.9036282398608833
Severe	ENSG00000204767	INSYN2B	5	169861303	Severe.M4.MAF_1.perc	reference	17.5	0.3005	-0.0694312	0.2154363	0.7472	0.0524154	---+++	4851	51	0	568153	5944	8	6011	0.6500230075953237
Hospitalized	ENSG00000108187	PBLD	10	68282660	Hospitalized.M4.MAF_1.perc	reference	0	0.9847	-0.0488088	0.1514445	0.7472	0	?---++	11828	66	0	583024	3182	2	3252	0.7237175171752116
Susceptibility	ENSG00000114124	GRK7	3	141778148	Susceptibility.M4.MAF_1.perc	reference	0	0.7581	0.021256	0.0659532	0.7472	0	--++++	27420	304	1	584953	5563	9	5887	0.7237741662781505
Susceptibility	ENSG00000151475	SLC25A31	4	127730400	Susceptibility.M4.MAF_1.perc	reference	48.6	0.09997	0.0633567	0.196535	0.7472	0.0798676	-?++-+	27126	173	0	591861	3390	2	3567	0.5136278379665788
Severe	ENSG00000137076	TLN1	9	35696948	Severe.M1.MAF_0.1.perc	reference	0	1	0.4201432	1.3038971	0.7473	0	?+-+?-	1800	2	0	547954	102	0	104	0.717331207835831
Severe	ENSG00000162076	FLYWCH2	16	2883213	Severe.M1.MAF_0.1.perc	reference	0	0.9987	-1.004702	3.1183789	0.7473	0	?-???-	1617	0	0	539291	36	0	36	0.6654390966989883
Hospitalized	ENSG00000125482	TTF1	9	132375548	Hospitalized.M1.MAF_0.1.perc	reference	0	0.9452	0.1176484	0.3651772	0.7473	0	?+-+--	9963	12	0	577185	444	0	456	0.35891965039139295
Hospitalized	ENSG00000215148	PRSS41	16	2798470	Hospitalized.M1.MAF_0.1.perc	reference	0	0.9244	0.3279515	1.0179048	0.7473	0	?+-+??	2819	5	0	54873	18	0	23	0.5821061023228498
Hospitalized	ENSG00000160961	ZNF333	19	14689801	Hospitalized.M1.MAF_0.1.perc	reference	0	0.8482	-0.1242682	0.3856678	0.7473	0	?---+-	10300	10	0	578693	527	0	537	0.916377825608075
Susceptibility	ENSG00000136931	NR5A1	9	124481236	Susceptibility.M1.MAF_0.1.perc	reference	0	0.9609	-0.20986	0.65128490000000006	0.7473	0	??--?-	19630	2	0	504190	61	0	63	0.6817184677802219
Susceptibility	ENSG00000188549	CCDC9B	15	40331452	Susceptibility.M1.MAF_0.1.perc	reference	0	0.8749	0.082613	0.2563915	0.7473	0	+?+-?-	25447	18	0	586896	394	0	412	0.8544304536494127
Susceptibility	ENSG00000169217	CD2BP2	16	30350773	Susceptibility.M1.MAF_0.1.perc	reference	0	0.9451	0.129027	0.4005299	0.7473	0	-?+---	23012	6	0	579031	163	0	169	0.24008735611790064
Hospitalized	ENSG00000185664	PMEL	12	55954105	Hospitalized.M1.MAF_1.perc	reference	0	0.9128	-0.0840783	0.26097359999999997	0.7473	0	?+----	11513	24	0	582039	1231	1	1257	0.6641532131651301
Hospitalized	ENSG00000169752	NRG4	15	75935969	Hospitalized.M1.MAF_1.perc	reference	0	0.7895	-0.2174832	0.6749237	0.7473	0	?-+---	9185	2	0	567785	122	0	124	0.6842644756986888
Hospitalized	ENSG00000131351	HAUS8	19	17049729	Hospitalized.M1.MAF_1.perc	reference	0	0.9586	-0.1165641	0.3617297	0.7473	0	?-++--	9369	9	0	566013	720	0	729	0.35123091948770313
Susceptibility	ENSG00000130762	ARHGEF16	1	3454665	Susceptibility.M1.MAF_1.perc	reference	0	0.7193	-0.0379454	0.1177789	0.7473	0	+?--?-	26333	33	0	588022	753	0	786	0.6181799085125275
Susceptibility	ENSG00000162723	SLAMF9	1	159951492	Susceptibility.M1.MAF_1.perc	reference	14.8	0.3202	0.1709851	0.5307388	0.7473	0.280661	-?+--+	25196	11	0	587725	203	0	214	0.8779896950105129
Susceptibility	ENSG00000171217	CLDN20	6	155264013	Susceptibility.M1.MAF_1.perc	reference	18.1	0.3001	-0.1510158	0.4687858	0.7473	0.2171242	-?+-+?	23593	14	0	571307	254	0	268	0.673124462563107
Susceptibility	ENSG00000136931	NR5A1	9	124481236	Susceptibility.M1.MAF_1.perc	reference	0	0.9609	-0.20986	0.65128490000000006	0.7473	0	??--?-	19630	2	0	504190	61	0	63	0.6817184677802219
Severe	ENSG00000215114	UBXN2B	8	58411359	Severe.M3.MAF_0.1.perc	reference	0	0.7679	0.393599	1.2213888	0.7473	0	?+-???	1824	1	0	551916	101	0	102	0.7174087290930908
Severe	ENSG00000162076	FLYWCH2	16	2883213	Severe.M3.MAF_0.1.perc	reference	0	0.9987	-1.004702	3.1183789	0.7473	0	?-???-	1617	0	0	539291	36	0	36	0.6654390966989883
Hospitalized	ENSG00000145882	PCYOX1L	5	149358037	Hospitalized.M3.MAF_0.1.perc	reference	0	0.5559	0.0898415	0.2788284	0.7473	0	?-+--+	9518	18	0	574932	1197	1	1217	0.7484799644850548
Hospitalized	ENSG00000165282	PIGO	9	35088688	Hospitalized.M3.MAF_0.1.perc	reference	0	0.671	0.0574174	0.178185	0.7473	0	?+--++	11965	52	0	583118	2615	0	2667	0.9461896313259663
Susceptibility	ENSG00000146385	TAAR8	6	132552693	Susceptibility.M3.MAF_0.1.perc	reference	0	0.4863	0.0802881	0.249146	0.7473	0	-?+--?	24259	21	0	572642	432	0	453	0.7753186139039278
Susceptibility	ENSG00000147873	IFNA5	9	21304326	Susceptibility.M3.MAF_0.1.perc	reference	0	0.512	-0.0782047	0.2426722	0.7473	0	+?--?-	24568	18	0	572732	428	0	446	0.9395745717137978
Severe	ENSG00000215114	UBXN2B	8	58411359	Severe.M3.MAF_1.perc	reference	0	0.7679	0.393599	1.2213888	0.7473	0	?+-???	1824	1	0	551916	101	0	102	0.7174087290930908
Hospitalized	ENSG00000120149	MSX2	5	174724582	Hospitalized.M3.MAF_1.perc	reference	0	0.915	-0.1301117	0.4038357	0.7473	0	?--??-	8704	9	0	550227	442	0	451	0.6334487964724042
Hospitalized	ENSG00000196793	ZNF239	10	43556344	Hospitalized.M3.MAF_1.perc	reference	0	0.4433	-0.1196136	0.3712223	0.7473	0	?+----	11265	18	0	568280	396	1	416	0.6401939896200455
Susceptibility	ENSG00000164758	MED30	8	117520713	Susceptibility.M3.MAF_1.perc	reference	0	0.756	0.0779026	0.2417554	0.7473	0	-?+---	24505	21	0	585419	444	0	465	0.7551650543502979
Susceptibility	ENSG00000147873	IFNA5	9	21304326	Susceptibility.M3.MAF_1.perc	reference	0	0.512	-0.0782047	0.2426722	0.7473	0	+?--?-	24568	18	0	572732	428	0	446	0.9395745717137978
Susceptibility	ENSG00000182093	GET1	21	39377698	Susceptibility.M3.MAF_1.perc	reference	0	0.4413	-0.0699819	0.2171733	0.7473	0	-?-+-+	23479	22	0	566578	518	0	540	0.5937107690590266
Susceptibility	ENSG00000115875	SRSF7	2	38743599	Susceptibility.M4.MAF_0.1.perc	reference	0	0.7768	-0.0632607	0.1963541	0.7473	0	-?---+	23009	26	0	583203	737	0	763	0.27152219179597326
Susceptibility	ENSG00000012963	UBR7	14	93207241	Susceptibility.M4.MAF_0.1.perc	reference	0	0.6756	0.0417546	0.1296095	0.7473	0	-?+---	26085	67	0	591163	1567	0	1634	0.3214317529477958
Severe	ENSG00000116157	GPX7	1	52602371	Severe.M4.MAF_1.perc	reference	0	0.9635	-0.0463745	0.1439299	0.7473	0	?--+--	4698	50	0	570368	10548	3	10604	0.7968003851450971
Severe	ENSG00000188906	LRRK2	12	40196744	Severe.M4.MAF_1.perc	reference	0	0.843	0.0323434	0.10039	0.7473	0	-++---	4970	182	0	570693	20571	22	20797	0.4098850824744531
Hospitalized	ENSG00000077092	RARB	3	25174332	Hospitalized.M4.MAF_1.perc	reference	0	0.4074	-0.0627072	0.1946513	0.7473	0	?-+---	11322	36	0	579714	2258	0	2294	0.48631031739380753
Hospitalized	ENSG00000111405	ENDOU	12	47709734	Hospitalized.M4.MAF_1.perc	reference	0	0.9795	-0.0227494	0.0706189	0.7473	0	?--+++	12124	277	1	583311	17480	53	17865	0.9807347999782801
Susceptibility	ENSG00000234127	TRIM26	6	30184455	Susceptibility.M4.MAF_1.perc	reference	0	0.864	-0.0329802	0.1023535	0.7473	0	-+-+--	27700	109	1	595775	2415	0	2526	0.36732903740804335
Susceptibility	ENSG00000167751	KLK2	19	50861568	Susceptibility.M4.MAF_1.perc	reference	0	0.9182	-0.0186098	0.0577596	0.7473	0	-?-+--	27186	294	0	589412	6380	11	6696	0.8062399402410593
Severe	ENSG00000164175	SLC45A2	5	33944623	Severe.M1.MAF_0.1.perc	reference	0	0.8634	-0.1257528	0.390407	0.7474	0	?--?--	4421	5	0	569038	977	0	982	0.8347373843781031
Severe	ENSG00000172461	FUT9	6	96015974	Severe.M1.MAF_0.1.perc	reference	0	1	-1.0112492	3.1400316	0.7474	0	?-???-	1579	0	0	509008	18	0	18	0.8285827997838728
Hospitalized	ENSG00000185760	KCNQ5	6	72621792	Hospitalized.M1.MAF_0.1.perc	reference	0	0.8496	-0.3222598	1.0006206	0.7474	0	?+----	6278	1	0	532141	98	0	99	0.25416737075079804
Hospitalized	ENSG00000146411	SLC2A12	6	133987581	Hospitalized.M1.MAF_0.1.perc	reference	0	0.9894	-0.2247377	0.6977888	0.7474	0	?--+--	7338	4	0	562040	165	0	169	0.9994007619302752
Susceptibility	ENSG00000125734	GPR108	19	6729914	Susceptibility.M1.MAF_0.1.perc	reference	0	0.9205	-0.0599442	0.1861518	0.7474	0	+?--?-	23585	30	0	576327	753	0	783	0.8161181045883544
Severe	ENSG00000172461	FUT9	6	96015974	Severe.M1.MAF_1.perc	reference	0	1	-1.0112492	3.1400316	0.7474	0	?-???-	1579	0	0	509008	18	0	18	0.8285827997838728
Severe	ENSG00000221996	OR52B4	11	4367263	Severe.M1.MAF_1.perc	reference	0	0.9789	-0.2649967	0.8227888	0.7474	0	-+-?-?	2088	2	0	45865	60	0	62	0.9514431756807487
Hospitalized	ENSG00000146411	SLC2A12	6	133987581	Hospitalized.M1.MAF_1.perc	reference	0	0.9894	-0.2247377	0.6977888	0.7474	0	?--+--	7338	4	0	562040	165	0	169	0.9994007619302752
Susceptibility	ENSG00000168743	NPNT	4	105894775	Susceptibility.M1.MAF_1.perc	reference	0	0.9928	-0.1089808	0.3384199	0.7474	0	-?----	25560	13	0	576677	236	1	251	0.6751245959503556
Hospitalized	ENSG00000105784	RUNDC3B	7	87627548	Hospitalized.M3.MAF_0.1.perc	reference	0	0.5848	0.1162145	0.3608594	0.7474	0	?++---	10264	14	0	565541	609	0	623	0.798289986276843
Hospitalized	ENSG00000135048	CEMIP2	9	71683366	Hospitalized.M3.MAF_0.1.perc	reference	0	0.8314	-0.0491408	0.1526003	0.7474	0	?---++	11673	55	0	582408	4124	6	4191	0.7653791773388027
Hospitalized	ENSG00000101670	LIPG	18	49560699	Hospitalized.M3.MAF_0.1.perc	reference	0	0.7234	0.0710829	0.2207401	0.7474	0	?+-+++	11327	32	0	570950	1489	0	1521	0.6083808197833501
Susceptibility	ENSG00000196329	GIMAP5	7	150722253	Susceptibility.M3.MAF_0.1.perc	reference	28.8	0.2299	0.1960798	0.6087908	0.7474	0.5935872	-?-+-+	22960	20	0	573868	509	0	529	0.9503268420037234
Susceptibility	ENSG00000164741	DLC1	8	13083361	Susceptibility.M3.MAF_0.1.perc	reference	0	0.8869	0.0276266	0.0857672	0.7474	0	-?++-+	26879	159	0	589023	3307	2	3470	0.7953547761730073
Susceptibility	ENSG00000137868	STRA6	15	74179466	Susceptibility.M3.MAF_0.1.perc	reference	22.9	0.2686	0.120951	0.3755927	0.7474	0.1998878	-?++-+	24875	55	0	588663	1344	0	1399	0.06859491036185944
Severe	ENSG00000134365	CFHR4	1	196888014	Severe.M3.MAF_1.perc	reference	9.6	0.3517	-0.1207016	0.3747202	0.7474	0.0749584	?+----	4389	11	0	569035	1132	13	1169	0.4627916872758761
Severe	ENSG00000146411	SLC2A12	6	133987581	Severe.M3.MAF_1.perc	reference	0	0.929	-0.1314847	0.4083233	0.7474	0	?+----	4135	5	0	565122	1142	0	1147	0.7312309501282124
Severe	ENSG00000165629	ATP5F1C	10	7788147	Severe.M3.MAF_1.perc	reference	0	0.598	0.1557134	0.4835074	0.7474	0	?-+---	3856	6	0	564128	522	1	530	0.5611860633945969
Hospitalized	ENSG00000182645	CCDC172	10	116324448	Hospitalized.M3.MAF_1.perc	reference	17.8	0.301	0.1050949	0.3262605	0.7474	0.103457	?+-+--	9673	14	0	565794	399	0	413	0.9566867444114578
Hospitalized	ENSG00000101109	STK4	20	44966479	Hospitalized.M3.MAF_1.perc	reference	0	0.9243	-0.0582524	0.1808627	0.7474	0	?-+---	11774	39	0	570808	2795	1	2836	0.7993676514390382
Susceptibility	ENSG00000155729	KCTD18	2	200488958	Susceptibility.M3.MAF_1.perc	reference	0	0.8966	-0.0370742	0.1151089	0.7474	0	-?--+-	26743	90	0	580652	1856	0	1946	0.713525263557941
Severe	ENSG00000180353	HCLS1	3	121631399	Severe.M4.MAF_0.1.perc	reference	0	0.9606	0.0739825	0.2297449	0.7474	0	-++---	4718	34	0	568995	3308	1	3344	0.9349246704448588
Severe	ENSG00000165322	ARHGAP12	10	31805398	Severe.M4.MAF_0.1.perc	reference	0	0.8153	-0.0580534	0.1802872	0.7474	0	+-++--	4685	41	0	568729	4790	1	4833	0.7257783022480465
Severe	ENSG00000162869	PPP1R21	2	48440598	Severe.M4.MAF_1.perc	reference	0	0.6093	-0.0455417	0.1413751	0.7474	0	+-+++-	4980	80	0	570679	6476	6	6568	0.3114299738693391
Hospitalized	ENSG00000111424	VDR	12	47841537	Hospitalized.M4.MAF_1.perc	reference	0	0.7717	0.0416436	0.1293064	0.7474	0	?++--+	12049	89	0	583215	4517	7	4620	0.03337090911771313
Hospitalized	ENSG00000157470	FAM81A	15	59372693	Hospitalized.M4.MAF_1.perc	reference	18.3	0.2982	0.108197	0.3359874	0.7474	0.1381992	?++---	10873	48	0	566964	2769	3	2823	0.5545018294308826
Severe	ENSG00000170515	PA2G4	12	56104537	Severe.M1.MAF_0.1.perc	reference	0	1	-1.0100023	3.1370326	0.7475	0	?-???-	1579	0	0	509011	25	0	25	0.7561603310187052
Susceptibility	ENSG00000169762	TAPT1	4	16160505	Susceptibility.M1.MAF_0.1.perc	reference	0	0.4923	0.1851672	0.5751774	0.7475	0	-?-+-+	22651	4	0	569139	71	0	75	0.6580498644717668
Susceptibility	ENSG00000188229	TUBB4B	9	137241287	Susceptibility.M1.MAF_0.1.perc	reference	0	0.6041	0.4131413	1.2834936	0.7475	0	??+--?	21609	2	0	556492	18	0	20	0.8017836721759356
Severe	ENSG00000170515	PA2G4	12	56104537	Severe.M1.MAF_1.perc	reference	0	1	-1.0100023	3.1370326	0.7475	0	?-???-	1579	0	0	509011	25	0	25	0.7561603310187052
Severe	ENSG00000169093	ASMTL	23	1403139	Severe.M1.MAF_1.perc	reference	0	1	-0.2063968	0.6410485	0.7475	0	?-????	2032	6	0	3707	17	0	23	0.9102181038855197
Susceptibility	ENSG00000169762	TAPT1	4	16160505	Susceptibility.M1.MAF_1.perc	reference	0	0.4923	0.1851672	0.5751774	0.7475	0	-?-+-+	22651	4	0	569139	71	0	75	0.6580498644717668
Susceptibility	ENSG00000188229	TUBB4B	9	137241287	Susceptibility.M1.MAF_1.perc	reference	0	0.6041	0.4131413	1.2834936	0.7475	0	??+--?	21609	2	0	556492	18	0	20	0.8017836721759356
Susceptibility	ENSG00000279270	OR52R1	11	4803433	Susceptibility.M1.MAF_1.perc	reference	48.7	0.1423	-0.2902943	0.9017418	0.7475	1.2328048	??+-?-	4115	9	0	53099	106	0	115	0.8114049725880653
Severe	ENSG00000187730	GABRD	1	2019329	Severe.M3.MAF_0.1.perc	reference	18	0.3007	-0.1778244	0.5522785	0.7475	0.279583	?-++?-	4277	7	0	566872	821	0	828	0.714282730707022
Severe	ENSG00000151881	TMEM267	5	43444252	Severe.M3.MAF_0.1.perc	reference	0	0.9391	0.1470752	0.4568551	0.7475	0	?+----	4205	7	0	566427	735	0	742	0.6936250216813349
Hospitalized	ENSG00000158796	DEDD	1	161120974	Hospitalized.M3.MAF_0.1.perc	reference	0	0.939	-0.1882186	0.5846178	0.7475	0	?---?-	7259	5	0	532423	262	0	267	0.6632932268336456
Hospitalized	ENSG00000167733	HSD11B1L	19	5680604	Hospitalized.M3.MAF_0.1.perc	reference	0	0.8787	-0.108894	0.3381885	0.7475	0	?--+?-	9325	11	0	575727	704	0	715	0.9988859259251088
Hospitalized	ENSG00000182872	RBM10	23	47145221	Hospitalized.M3.MAF_0.1.perc	reference	0	0.9968	-0.1744237	0.5418283	0.7475	0	?---+-	6771	1	1	521842	138	105	351	0.6164177557681316
Susceptibility	ENSG00000196944	OR2T4	1	248361581	Susceptibility.M3.MAF_0.1.perc	reference	3.3	0.3877	-0.0827191	0.2568978	0.7475	0.0252159	+?-+--	23471	21	0	575607	553	1	576	0.7961458541461871
Susceptibility	ENSG00000188229	TUBB4B	9	137241287	Susceptibility.M3.MAF_0.1.perc	reference	0	0.6041	0.4131413	1.2834936	0.7475	0	??+--?	21609	2	0	556492	18	0	20	0.8017836721759356
Susceptibility	ENSG00000197768	STPG3	9	137251261	Susceptibility.M3.MAF_0.1.perc	reference	20.2	0.2863	0.0968568	0.3008569	0.7475	0.1069479	+?+---	26572	39	0	589674	631	1	672	0.9170126737593718
Susceptibility	ENSG00000213341	CHUK	10	100188300	Susceptibility.M3.MAF_0.1.perc	reference	9.6	0.3517	-0.0871623	0.270707	0.7475	0.0614304	+?--+-	26051	33	0	588168	794	0	827	0.4508621194085938
Susceptibility	ENSG00000187778	MCRS1	12	49556544	Susceptibility.M3.MAF_0.1.perc	reference	8.7	0.3567	0.0763337	0.2371207	0.7475	0.0420465	+?-+--	26265	41	0	579580	822	0	863	0.241196493811597
Susceptibility	ENSG00000184992	BRI3BP	12	124993645	Susceptibility.M3.MAF_0.1.perc	reference	0	0.8097	0.0460949	0.1431901	0.7475	0	-?+---	24724	55	0	577060	1298	0	1353	0.6118177770803723
Susceptibility	ENSG00000170160	CCDC144A	17	16689537	Susceptibility.M3.MAF_0.1.perc	reference	50.4	0.08928	0.125429	0.389642	0.7475	0.2913859	-?-+--	25209	99	0	578128	2463	1	2564	0.8168279394606506
Susceptibility	ENSG00000197714	ZNF460	19	57280051	Susceptibility.M3.MAF_0.1.perc	reference	0	0.8808	0.2231627	0.6931428	0.7475	0	??+?+?	21580	4	0	538078	50	0	54	0.6014699524710926
Hospitalized	ENSG00000084072	PPIE	1	39692182	Hospitalized.M3.MAF_1.perc	reference	0	0.4638	-0.1138787	0.353712	0.7475	0	?-+--+	8350	8	0	564623	647	0	655	0.40658497509515235
Hospitalized	ENSG00000158796	DEDD	1	161120974	Hospitalized.M3.MAF_1.perc	reference	0	0.939	-0.1882186	0.5846178	0.7475	0	?---?-	7259	5	0	532423	262	0	267	0.6632932268336456
Hospitalized	ENSG00000155846	PPARGC1B	5	149730298	Hospitalized.M3.MAF_1.perc	reference	0	0.4446	-0.0309885	0.0962758	0.7475	0	?---+-	12094	156	0	571519	8972	11	9150	0.520387513359609
Hospitalized	ENSG00000107262	BAG1	9	33247820	Hospitalized.M3.MAF_1.perc	reference	24.4	0.2584	-0.1507393	0.4682277	0.7475	0.2858573	?--+--	10913	11	0	580190	748	1	761	0.8679531632951826
Hospitalized	ENSG00000182872	RBM10	23	47145221	Hospitalized.M3.MAF_1.perc	reference	0	0.9968	-0.1744237	0.5418283	0.7475	0	?---+-	6771	1	1	521842	138	105	351	0.6164177557681316
Hospitalized	ENSG00000184481	FOXO4	23	71095851	Hospitalized.M3.MAF_1.perc	reference	0	0.9441	0.1886351	0.5859129	0.7475	0	?+--?-	7793	1	3	520567	62	42	153	0.7337921109587944
Susceptibility	ENSG00000113300	CNOT6	5	180494379	Susceptibility.M3.MAF_1.perc	reference	41.7	0.1271	-0.1356115	0.42119	0.7475	0.3708211	-++--+	25089	28	0	581377	485	0	513	0.500290565480134
Susceptibility	ENSG00000188229	TUBB4B	9	137241287	Susceptibility.M3.MAF_1.perc	reference	0	0.6041	0.4131413	1.2834936	0.7475	0	??+--?	21609	2	0	556492	18	0	20	0.8017836721759356
Susceptibility	ENSG00000213341	CHUK	10	100188300	Susceptibility.M3.MAF_1.perc	reference	9.6	0.3517	-0.0871623	0.270707	0.7475	0.0614304	+?--+-	26051	33	0	588168	794	0	827	0.4508621194085938
Susceptibility	ENSG00000197714	ZNF460	19	57280051	Susceptibility.M3.MAF_1.perc	reference	0	0.8808	0.2231627	0.6931428	0.7475	0	??+?+?	21580	4	0	538078	50	0	54	0.6014699524710926
Severe	ENSG00000142867	BCL10	1	85265776	Severe.M4.MAF_0.1.perc	reference	0	0.6832	-0.17095	0.5309123	0.7475	0	?-+-?-	3665	3	0	561438	544	0	547	0.3270824748051027
Severe	ENSG00000146909	NOM1	7	156949712	Severe.M4.MAF_0.1.perc	reference	4.6	0.3807	-0.0792213	0.2460606	0.7475	0.0302042	?-+--+	4698	35	0	570368	4801	2	4840	0.9994010600496812
Severe	ENSG00000123171	CCDC70	13	51861969	Severe.M4.MAF_0.1.perc	reference	0	0.5801	0.1081674	0.3359545	0.7475	0	?+--++	4185	12	0	564838	1456	2	1472	0.9339527871990874
Hospitalized	ENSG00000198824	CHAMP1	13	114314482	Hospitalized.M4.MAF_0.1.perc	reference	0	0.4428	0.0472797	0.1468851	0.7475	0	?+-+++	11987	75	0	571238	4104	2	4183	0.6605645198972794
Susceptibility	ENSG00000138400	MDH1B	2	206737763	Susceptibility.M4.MAF_0.1.perc	reference	0	0.5226	-0.0272156	0.084551200000000007	0.7475	0	-?-++-	27126	156	0	591861	3680	3	3842	0.8772723458925396
Susceptibility	ENSG00000105122	RASAL3	19	15451624	Susceptibility.M4.MAF_0.1.perc	reference	0	0.9643	-0.0208288	0.0647003	0.7475	0	-?---+	27126	272	0	591861	6354	1	6628	0.7483775787334469
Hospitalized	ENSG00000168994	PXDC1	6	3722614	Hospitalized.M4.MAF_1.perc	reference	0	0.8944	-0.0804638	0.2499023	0.7475	0	--+-+-	10539	25	0	581846	1248	0	1273	0.8777779829368477
Hospitalized	ENSG00000186638	KIF24	9	34252381	Hospitalized.M4.MAF_1.perc	reference	0	0.8259	-0.026387	0.0819698	0.7475	0	?---++	12124	219	0	583311	11597	8	11832	0.8734802067214076
Hospitalized	ENSG00000081665	ZNF506	19	19785839	Hospitalized.M4.MAF_1.perc	reference	57.7	0.05046	0.0960278	0.2983116	0.7475	0.2257515	?++--+	12025	163	2	583210	9889	16	10088	0.3706958449735904
Susceptibility	ENSG00000170381	SEMA3E	7	83363238	Susceptibility.M4.MAF_1.perc	reference	0	0.8274	-0.0250159	0.0777123	0.7475	0	+?-+--	26646	195	0	590245	4384	0	4579	0.9744209029414164
Susceptibility	ENSG00000103423	DNAJA3	16	4425805	Susceptibility.M4.MAF_1.perc	reference	0	0.5864	0.0214321	0.0665759	0.7475	0	+?++--	27126	270	1	591861	5611	7	5897	0.48919253053531075
Severe	ENSG00000166503	HDGFL3	15	83112738	Severe.M1.MAF_0.1.perc	reference	0	1	-1.0108465	3.1409411	0.7476	0	?-????	1524	0	0	499833	26	0	26	0.81950920568469
Severe	ENSG00000237521	OR7E24	19	9247344	Severe.M1.MAF_0.1.perc	reference	0	0.5816	0.2186092	0.6794007	0.7476	0	?-+++-	2350	3	0	563089	253	0	256	0.839792587782497
Severe	ENSG00000105327	BBC3	19	47220822	Severe.M1.MAF_0.1.perc	reference	0	0.417	-0.2088778	0.64918	0.7476	0	?-+??-	1988	1	0	553335	472	0	473	0.6674128937854134
Hospitalized	ENSG00000143493	INTS7	1	211940399	Hospitalized.M1.MAF_0.1.perc	reference	0	0.5809	-0.1853874	0.5760587	0.7476	0	?--+?-	8359	3	0	575344	164	0	167	0.46067976000313776
Hospitalized	ENSG00000166831	RBPMS2	15	64739891	Hospitalized.M1.MAF_0.1.perc	reference	0	0.9986	0.3991854	1.2405482	0.7476	0	?+-+?-	5950	1	0	559686	45	0	46	0.5041669932599668
Hospitalized	ENSG00000157429	ZNF19	16	71464555	Hospitalized.M1.MAF_0.1.perc	reference	0	0.9841	0.1900658	0.5906042	0.7476	0	?+----	9483	5	0	567269	227	0	232	0.7057005021646985
Susceptibility	ENSG00000144711	IQSEC1	3	12897043	Susceptibility.M1.MAF_0.1.perc	reference	0	0.9186	0.1037037	0.3223089	0.7476	0	-?+-+?	24698	14	0	569467	191	0	205	0.28223398681607087
Susceptibility	ENSG00000164049	FBXW12	3	48372219	Susceptibility.M1.MAF_0.1.perc	reference	0	0.461	0.0783927	0.2436116	0.7476	0	+?-+-+	25508	22	0	587301	421	0	443	0.5917093595570401
Susceptibility	ENSG00000136754	ABI1	10	26746593	Susceptibility.M1.MAF_0.1.perc	reference	28.5	0.2412	0.3622899	1.1258689	0.7476	1.5436269	+?--?-	21808	2	0	555268	49	0	51	0.9011236688264583
Susceptibility	ENSG00000161980	POLR3K	16	46407	Susceptibility.M1.MAF_0.1.perc	reference	0	0.988	-0.2824399	0.8775105	0.7476	0	-?---?	21699	1	0	560557	40	0	41	0.8434463736730669
Susceptibility	ENSG00000187535	IFT140	16	1510427	Susceptibility.M1.MAF_0.1.perc	reference	0	0.5913	-0.0459166	0.1427013	0.7476	0	-?-+--	26790	55	0	590610	1272	0	1327	0.8278639874835352
Severe	ENSG00000162723	SLAMF9	1	159951492	Severe.M1.MAF_1.perc	reference	0	0.4895	0.2585599	0.8035408	0.7476	0	?-+-+-	2392	1	0	566368	193	0	194	0.7471024204839722
Severe	ENSG00000163923	RPL39L	3	187120948	Severe.M1.MAF_1.perc	reference	0	0.9955	-1.0744177	3.3386669	0.7476	0	?--???	1759	0	0	508779	7	0	7	0.7371484717273016
Severe	ENSG00000166503	HDGFL3	15	83112738	Severe.M1.MAF_1.perc	reference	0	1	-1.0108465	3.1409411	0.7476	0	?-????	1524	0	0	499833	26	0	26	0.81950920568469
Severe	ENSG00000152223	EPG5	18	45847609	Severe.M1.MAF_1.perc	reference	0	0.9466	-0.1779595	0.553106	0.7476	0	?-+---	4058	3	0	567892	559	0	562	0.7162226589142302
Hospitalized	ENSG00000143493	INTS7	1	211940399	Hospitalized.M1.MAF_1.perc	reference	0	0.5809	-0.1853874	0.5760587	0.7476	0	?--+?-	8359	3	0	575344	164	0	167	0.46067976000313776
Hospitalized	ENSG00000108064	TFAM	10	58385345	Hospitalized.M1.MAF_1.perc	reference	0	0.8799	-0.1144052	0.3555036	0.7476	0	?---?-	8536	9	0	561762	769	0	778	0.8308536221186344
Hospitalized	ENSG00000150455	TIRAP	11	126283065	Hospitalized.M1.MAF_1.perc	reference	0	0.9228	-0.1560048	0.4848581	0.7476	0	?++---	8602	5	0	578696	359	0	364	0.9360997186393878
Hospitalized	ENSG00000176472	ZNF575	19	43525497	Hospitalized.M1.MAF_1.perc	reference	0	0.5554	0.109256	0.3394893	0.7476	0	?+----	7946	9	0	567807	612	1	623	0.7257436171356728
Susceptibility	ENSG00000136754	ABI1	10	26746593	Susceptibility.M1.MAF_1.perc	reference	28.5	0.2412	0.3622899	1.1258689	0.7476	1.5436269	+?--?-	21808	2	0	555268	49	0	51	0.9011236688264583
Susceptibility	ENSG00000161980	POLR3K	16	46407	Susceptibility.M1.MAF_1.perc	reference	0	0.988	-0.2824399	0.8775105	0.7476	0	-?---?	21699	1	0	560557	40	0	41	0.8434463736730669
Severe	ENSG00000073737	DHRS9	2	169064789	Severe.M3.MAF_0.1.perc	reference	0	0.9897	-0.1070481	0.3325954	0.7476	0	?--+--	4307	13	0	567730	1773	0	1786	0.4607086680947856
Severe	ENSG00000164114	MAP9	4	155342658	Severe.M3.MAF_0.1.perc	reference	0	0.8224	-0.1382483	0.4295175	0.7476	0	?-+---	4233	6	0	567677	888	0	894	0.6116976040728997
Severe	ENSG00000184524	CEND1	11	787115	Severe.M3.MAF_0.1.perc	reference	0	0.9999	-0.4727421	1.4691231	0.7476	0	?--+?-	3521	2	0	549797	90	0	92	0.5074781617786048
Susceptibility	ENSG00000116903	EXOC8	1	231332753	Susceptibility.M3.MAF_0.1.perc	reference	0	0.86240000000000006	-0.1123947	0.349305	0.7476	0	??--+?	24268	11	0	561538	195	0	206	0.7200393243836736
Susceptibility	ENSG00000084710	EFR3B	2	25042076	Susceptibility.M3.MAF_0.1.perc	reference	0	0.6103	0.0488498	0.1517799	0.7476	0	+?+-+-	26146	56	0	579197	1069	0	1125	0.004971758081334309
Susceptibility	ENSG00000020577	SAMD4A	14	54566117	Susceptibility.M3.MAF_0.1.perc	reference	0	0.6364	0.0378812	0.1177092	0.7476	0	-?+--+	25771	87	0	576059	1833	1	1922	0.4255077045738338
Severe	ENSG00000163923	RPL39L	3	187120948	Severe.M3.MAF_1.perc	reference	0	0.9955	-1.0744177	3.3386669	0.7476	0	?--???	1759	0	0	508779	7	0	7	0.7371484717273016
Severe	ENSG00000140522	RLBP1	15	89209869	Severe.M3.MAF_1.perc	reference	0	0.7101	-0.081445	0.2530361	0.7476	0	?-+-+-	4386	19	0	565958	2860	2	2883	0.5957739548401019
Hospitalized	ENSG00000167779	IGFBP6	12	53097436	Hospitalized.M3.MAF_1.perc	reference	0	0.5048	-0.101685	0.3159928	0.7476	0	?---?+	8851	9	0	576624	704	0	713	0.4263328340225914
Susceptibility	ENSG00000167822	OR8J3	11	56134721	Susceptibility.M3.MAF_1.perc	reference	0	0.6634	0.0406818	0.1264186	0.7476	0	-?+---	24624	71	0	577648	1750	2	1825	0.48997441789612484
Susceptibility	ENSG00000126215	XRCC3	14	103697609	Susceptibility.M3.MAF_1.perc	reference	0	0.722	-0.0373287	0.1159953	0.7476	0	-?---+	26536	80	0	580143	1933	0	2013	0.8552070664760901
Severe	ENSG00000143479	DYRK3	1	206635536	Severe.M4.MAF_0.1.perc	reference	0	0.9348	-0.07229	0.2246168	0.7476	0	?-----	4466	27	0	565964	3577	3	3610	0.5547885951067109
Severe	ENSG00000143153	ATP1B1	1	169105697	Severe.M4.MAF_1.perc	reference	0	0.9635	-0.1602541	0.4979924	0.7476	0	?-+---	4115	6	0	568215	537	0	543	0.7992686107479974
Severe	ENSG00000166329	CCDC182	17	57744495	Severe.M4.MAF_1.perc	reference	0	0.5586	-0.1050102	0.3263608	0.7476	0	-+----	4415	11	0	564427	1598	2	1613	0.8939583792973154
Hospitalized	ENSG00000178988	MRFAP1L1	4	6707701	Hospitalized.M4.MAF_1.perc	reference	12.6	0.3336	0.1619999	0.5033862	0.7476	0.1908074	?----+	8442	8	0	562715	401	0	409	0.5421240453434631
Susceptibility	ENSG00000066185	ZMYND12	1	42430329	Susceptibility.M4.MAF_1.perc	reference	0	0.5316	-0.0279861	0.0869581	0.7476	0	++--+-	27803	157	0	596160	3252	3	3415	0.6430116920014334
Susceptibility	ENSG00000083720	OXCT1	5	41730065	Susceptibility.M4.MAF_1.perc	reference	0	0.6871	-0.0159366	0.0495274	0.7476	0	++-+-+	27267	426	3	594348	11091	58	11639	0.5708218776763374
Susceptibility	ENSG00000149136	SSRP1	11	57325986	Susceptibility.M4.MAF_1.perc	reference	67	0.01635	-0.1156283	0.3592906	0.7476	0.3301589	-?+--+	27126	432	0	591861	9379	18	9847	0.005780175895492499
Susceptibility	ENSG00000149564	ESAM	11	124752583	Susceptibility.M4.MAF_1.perc	reference	57.7	0.05043	0.0695877	0.2162285	0.7476	0.1149102	-?-+++	27126	293	2	591861	6918	10	7235	0.00915883934980741
Susceptibility	ENSG00000185559	DLK1	14	100725705	Susceptibility.M4.MAF_1.perc	reference	0	0.9235	0.021774	0.0676745	0.7476	0	+?+-++	26553	252	1	589874	5834	5	6098	0.8870384831591509
Severe	ENSG00000109265	CRACD	4	56049073	Severe.M1.MAF_0.1.perc	reference	0	0.9662	0.2225012	0.6917042	0.7477	0	?+-?--	4122	2	0	566114	252	0	254	0.6032706596476488
Hospitalized	ENSG00000153993	SEMA3D	7	84995553	Hospitalized.M1.MAF_0.1.perc	reference	0	0.8705	0.1706681	0.5305476	0.7477	0	?+--?-	8486	6	0	564807	291	0	297	0.5163936520674295
Susceptibility	ENSG00000173372	C1QA	1	22636628	Susceptibility.M1.MAF_0.1.perc	reference	41.3	0.1462	0.2873956	0.8933233	0.7477	1.4697424	-?--++	23725	5	0	563996	54	1	61	0.760444625715924
Susceptibility	ENSG00000158711	ELK4	1	205597556	Susceptibility.M1.MAF_0.1.perc	reference	0	0.4484	0.1409769	0.4382354	0.7477	0	+?+-+?	23569	11	0	548500	104	0	115	0.25671229424133335
Severe	ENSG00000198765	SYCP1	1	114854863	Severe.M1.MAF_1.perc	reference	17.4	0.304	-0.1461629	0.4543922	0.7477	0.2331273	?-++?-	3820	21	0	564160	5728	0	5749	0.4952183683605818
Severe	ENSG00000170419	VSTM2A	7	54542325	Severe.M1.MAF_1.perc	reference	50.4	0.1095	0.2332428	0.7250028	0.7477	0.9439264	?+-?+-	3956	6	0	563981	486	1	494	0.8151389749741154
Severe	ENSG00000165995	CACNB2	10	18140424	Severe.M1.MAF_1.perc	reference	0	0.9729	-0.0849696	0.2641218	0.7477	0	?-----	4137	19	0	565915	4602	0	4621	0.45131007299194514
Severe	ENSG00000123171	CCDC70	13	51861969	Severe.M1.MAF_1.perc	reference	0	0.5516	-0.2135894	0.6639634	0.7477	0	?--?+-	3641	3	0	563022	407	0	410	0.9339527871990874
Hospitalized	ENSG00000153993	SEMA3D	7	84995553	Hospitalized.M1.MAF_1.perc	reference	0	0.8705	0.1706681	0.5305476	0.7477	0	?+--?-	8486	6	0	564807	291	0	297	0.5163936520674295
Susceptibility	ENSG00000173372	C1QA	1	22636628	Susceptibility.M1.MAF_1.perc	reference	41.3	0.1462	0.2873956	0.8933233	0.7477	1.4697424	-?--++	23725	5	0	563996	54	1	61	0.760444625715924
Susceptibility	ENSG00000123240	OPTN	10	13099449	Susceptibility.M1.MAF_1.perc	reference	0	0.9416	-0.0813688	0.2529844	0.7477	0	-?---+	26683	19	0	587411	426	1	447	0.988728611554804
Hospitalized	ENSG00000186407	CD300E	17	74609885	Hospitalized.M3.MAF_0.1.perc	reference	60.1	0.08134	0.5136381	1.597045	0.7477	4.5949759	?--??+	6371	2	0	560114	63	0	65	0.4094163906182781
Susceptibility	ENSG00000172139	SLC9C1	3	112140898	Susceptibility.M3.MAF_0.1.perc	reference	37.3	0.1724	0.1253886	0.3897931	0.7477	0.268243	-?+-++	26914	75	0	591106	1372	0	1447	0.23719155685591758
Susceptibility	ENSG00000186300	ZNF555	19	2841437	Susceptibility.M3.MAF_0.1.perc	reference	37.1	0.1739	-0.1476816	0.4590699	0.7477	0.3710397	+?+---	25203	35	0	579846	745	0	780	0.7148196315100467
Severe	ENSG00000100360	IFT27	22	36758202	Severe.M3.MAF_1.perc	reference	0	0.5874	-0.0809315	0.2516284	0.7477	0	+---?-	4303	18	0	565508	3272	3	3296	0.7275886640440324
Hospitalized	ENSG00000079385	CEACAM1	19	42507304	Hospitalized.M3.MAF_1.perc	reference	0	0.9747	-0.0681136	0.2117558	0.7477	0	?-----	10402	23	0	578532	2136	1	2161	0.25965210150705476
Susceptibility	ENSG00000164035	EMCN	4	100395341	Susceptibility.M3.MAF_1.perc	reference	0	0.9799	0.0618703	0.1923358	0.7477	0	--++++	26420	37	0	594201	531	2	572	0.6777512277086606
Susceptibility	ENSG00000165959	CLMN	14	95181940	Susceptibility.M3.MAF_1.perc	reference	16.1	0.3117	0.0504012	0.1566938	0.7477	0.0300746	+?+-+-	26482	301	0	580448	6870	11	7193	0.7646011806767605
Severe	ENSG00000183640	KRTAP8-1	21	30812697	Severe.M4.MAF_0.1.perc	reference	0	0.9682	-0.2417067	0.7513468	0.7477	0	?---?-	3176	1	0	559795	253	0	254	0.58569634522357
Severe	ENSG00000100412	ACO2	22	41447830	Severe.M4.MAF_0.1.perc	reference	24	0.2616	0.1263101	0.3925939	0.7477	0.2055794	+-++?-	4624	28	0	568560	3131	1	3161	0.4909488375769501
Hospitalized	ENSG00000093183	SEC22C	3	42547969	Hospitalized.M4.MAF_0.1.perc	reference	0	0.4418	0.0797498	0.247871	0.7477	0	?++---	11841	27	0	570796	1387	0	1414	0.9846022554830746
Susceptibility	ENSG00000186603	HPDL	1	45326895	Susceptibility.M4.MAF_0.1.perc	reference	58.2	0.04811	0.129656	0.4030907	0.7477	0.3869846	+?+--+	25905	66	1	578458	1469	0	1537	0.8623776986845983
Susceptibility	ENSG00000154310	TNIK	3	171058414	Susceptibility.M4.MAF_0.1.perc	reference	20.1	0.2867	-0.0432551	0.1344779	0.7477	0.0228454	+?--+-	27126	260	0	591861	6580	2	6844	0.450800727528258
Susceptibility	ENSG00000050748	MAPK9	5	180233143	Susceptibility.M4.MAF_0.1.perc	reference	0	0.6054	-0.0412158	0.1281208	0.7477	0	+?-+-+	27126	70	0	591861	1581	0	1651	0.28532552598043537
Susceptibility	ENSG00000164749	HNF4G	8	75407914	Susceptibility.M4.MAF_0.1.perc	reference	61	0.03622	-0.1222544	0.3800549	0.7477	0.3570047	-?+-+-	26531	132	0	589783	2819	1	2953	0.6575186066649387
Susceptibility	ENSG00000122733	PHF24	9	34957608	Susceptibility.M4.MAF_0.1.perc	reference	0	0.5973	-0.0282862	0.0879169	0.7477	0	-?+---	25897	144	0	585702	3300	0	3444	0.7857895648369184
Severe	ENSG00000157445	CACNA2D3	3	54122547	Severe.M4.MAF_1.perc	reference	40.5	0.1354	-0.0980497	0.3048327	0.7477	0.2063931	--+--+	4906	102	0	570620	12870	5	12982	0.531033601870809
Severe	ENSG00000175066	GK5	3	142157527	Severe.M4.MAF_1.perc	reference	0	0.9989	-0.0889142	0.2764147	0.7477	0	+-----	4906	14	0	570620	1469	0	1483	0.9860999672793032
Severe	ENSG00000146038	DCDC2	6	24171755	Severe.M4.MAF_1.perc	reference	0	0.5835	0.0695563	0.2162528	0.7477	0	--++-+	4814	29	1	569968	3172	2	3207	0.3556648692511616
Severe	ENSG00000151491	EPS8	12	15620134	Severe.M4.MAF_1.perc	reference	0	0.8116	-0.0375877	0.1168636	0.7477	0	--+--+	4906	111	0	570620	18905	21	19058	0.7536593933539169
Hospitalized	ENSG00000132164	SLC6A11	3	10816201	Hospitalized.M4.MAF_1.perc	reference	46	0.09885	-0.0846617	0.2631813	0.7477	0.1537933	+--+--	11632	94	0	586511	4278	6	4384	0.48794232948758126
Hospitalized	ENSG00000109511	ANXA10	4	168092537	Hospitalized.M4.MAF_1.perc	reference	0	0.9976	-0.040593	0.1261738	0.7477	0	----+-	12085	111	0	588126	4654	1	4767	0.9147794707485526
Hospitalized	ENSG00000186660	ZFP91	11	58579063	Hospitalized.M4.MAF_1.perc	reference	47.1	0.1088	0.0804447	0.2500427	0.7477	0.1300329	?-+--+	11986	73	0	580845	2916	5	2999	0.904834411926559
Susceptibility	ENSG00000196155	PLEKHG4	16	67277510	Susceptibility.M4.MAF_1.perc	reference	2.3	0.3935	-0.0144571	0.0449361	0.7477	7.584e-4	-?-+-+	26694	837	2	584724	19466	21	20349	0.6184454394340526
Susceptibility	ENSG00000108639	SYNGR2	17	78168581	Susceptibility.M4.MAF_1.perc	reference	31.7	0.2102	0.0430009	0.1337041	0.7477	0.0289411	-?-++-	25460	307	0	590016	7505	3	7818	0.2813094620732898
Severe	ENSG00000134955	SLC37A2	11	125063302	Severe.M1.MAF_0.1.perc	reference	10.4	0.3411	0.2417583	0.7519881	0.7478	0.4121038	?-+?+-	3947	4	0	565325	603	0	607	0.8651416858121509
Hospitalized	ENSG00000116871	MAP7D1	1	36155579	Hospitalized.M1.MAF_0.1.perc	reference	0	0.9846	-0.2135055	0.6640301	0.7478	0	?-----	8102	3	0	565285	152	0	155	0.39397887920174973
Hospitalized	ENSG00000189298	ZKSCAN3	6	28349947	Hospitalized.M1.MAF_0.1.perc	reference	0	0.8874	-0.1283309	0.3991637	0.7478	0	?+----	9166	10	0	579349	448	0	458	0.8095424799452517
Susceptibility	ENSG00000143595	AQP10	1	154321090	Susceptibility.M1.MAF_0.1.perc	reference	4.3	0.3712	0.1230856	0.3828335	0.7478	0.0405676	+?-+?+	23285	11	0	577108	197	0	208	0.6028585676504039
Susceptibility	ENSG00000154162	CDH12	5	21750673	Susceptibility.M1.MAF_0.1.perc	reference	0	0.959	0.0901119	0.2802904	0.7478	0	-?++--	25665	21	0	576662	336	0	357	0.785664162949115
Susceptibility	ENSG00000164692	COL1A2	7	94394895	Susceptibility.M1.MAF_0.1.perc	reference	0	0.9997	0.114889	0.357294	0.7478	0	+?+-+-	22602	12	0	548305	135	0	147	0.6642319778765512
Susceptibility	ENSG00000132530	XAF1	17	6755447	Susceptibility.M1.MAF_0.1.perc	reference	0	0.5769	0.0904083	0.2811269	0.7478	0	+?+---	24073	11	0	585897	284	0	295	0.6979263739061282
Susceptibility	ENSG00000160209	PDXK	21	43719094	Susceptibility.M1.MAF_0.1.perc	reference	0	0.7063	-0.079735	0.2480044	0.7478	0	-?-+-?	21596	17	0	552888	451	0	468	0.5762003326767134
Hospitalized	ENSG00000116871	MAP7D1	1	36155579	Hospitalized.M1.MAF_1.perc	reference	0	0.9846	-0.2135055	0.6640301	0.7478	0	?-----	8102	3	0	565285	152	0	155	0.39397887920174973
Hospitalized	ENSG00000161055	SCGB3A1	5	180590105	Hospitalized.M1.MAF_1.perc	reference	0	0.8183	-0.109718	0.341187	0.7478	0	?+----	9877	13	0	579061	653	2	670	0.42019793715773257
Hospitalized	ENSG00000130340	SNX9	6	157700387	Hospitalized.M1.MAF_1.perc	reference	19.8	0.2909	-0.2964466	0.9219453	0.7478	0.7763841	?--+?-	8903	4	0	575521	122	0	126	0.7888747866051418
Hospitalized	ENSG00000109061	MYH1	17	10492307	Hospitalized.M1.MAF_1.perc	reference	0	0.9254	0.0415952	0.1293443	0.7478	0	?+--++	12124	100	0	583311	4329	2	4433	0.7972249167589225
Susceptibility	ENSG00000189195	BTBD8	1	92080305	Susceptibility.M1.MAF_1.perc	reference	0	0.4317	0.0705626	0.2194746	0.7478	0	+?--++	24899	25	0	578562	519	0	544	0.8702769824852875
Susceptibility	ENSG00000143595	AQP10	1	154321090	Susceptibility.M1.MAF_1.perc	reference	4.3	0.3712	0.1230856	0.3828335	0.7478	0.0405676	+?-+?+	23285	11	0	577108	197	0	208	0.6028585676504039
Susceptibility	ENSG00000154162	CDH12	5	21750673	Susceptibility.M1.MAF_1.perc	reference	0	0.959	0.0901119	0.2802904	0.7478	0	-?++--	25665	21	0	576662	336	0	357	0.785664162949115
Susceptibility	ENSG00000164692	COL1A2	7	94394895	Susceptibility.M1.MAF_1.perc	reference	0	0.9997	0.114889	0.357294	0.7478	0	+?+-+-	22602	12	0	548305	135	0	147	0.6642319778765512
Susceptibility	ENSG00000160209	PDXK	21	43719094	Susceptibility.M1.MAF_1.perc	reference	0	0.7063	-0.079735	0.2480044	0.7478	0	-?-+-?	21596	17	0	552888	451	0	468	0.5762003326767134
Severe	ENSG00000248333	CDK11B	1	1635225	Severe.M3.MAF_0.1.perc	reference	43.9	0.1685	-0.474057	1.474317	0.7478	2.992425	?-+??-	3498	1	0	561442	141	0	142	0.26143247349119364
Severe	ENSG00000173389	IQCF1	3	51894876	Severe.M3.MAF_0.1.perc	reference	0	0.7974	0.2334094	0.7259687	0.7478	0	?+-??-	3038	2	0	548151	347	0	349	0.6597947533363455
Hospitalized	ENSG00000105875	WDR91	7	135183839	Hospitalized.M3.MAF_0.1.perc	reference	7.3	0.3651	-0.0984038	0.3060673	0.7478	0.0711395	?-++--	12063	36	0	583218	1830	0	1866	0.8815647869613057
Hospitalized	ENSG00000183354	KIAA2026	9	5881596	Hospitalized.M3.MAF_0.1.perc	reference	0	0.5488	-0.0754027	0.23447490000000001	0.7478	0	?-+-+-	11897	24	1	571331	1264	1	1292	0.80187914264723
Severe	ENSG00000005206	SPPL2B	19	2328615	Severe.M3.MAF_1.perc	reference	0	0.7155	-0.1520975	0.4730518	0.7478	0	?+-?--	2759	4	0	567047	248	0	252	0.15151089092519332
Susceptibility	ENSG00000174013	FBXO45	3	196568611	Susceptibility.M3.MAF_1.perc	reference	21.6	0.2769	0.0716073	0.2227023	0.7478	0.0663043	+?+---	23228	115	0	531776	2734	0	2849	0.6486297285314914
Susceptibility	ENSG00000102910	LONP2	16	48244300	Susceptibility.M3.MAF_1.perc	reference	0	0.8959	-0.0314891	0.0979123	0.7478	0	+?----	26506	116	1	589686	2826	0	2944	0.8243460605468589
Susceptibility	ENSG00000072310	SREBF1	17	17810399	Susceptibility.M3.MAF_1.perc	reference	37.8	0.169	0.069087	0.2149026	0.7478	0.0806493	+?--++	27126	152	0	591861	3598	0	3750	0.46472896679623493
Severe	ENSG00000137203	TFAP2A	6	10393186	Severe.M4.MAF_0.1.perc	reference	0	0.7881	-0.1095164	0.3405881	0.7478	0	+-----	4372	9	0	565334	1719	0	1728	0.7171258154321408
Severe	ENSG00000152266	PTH	11	13492054	Severe.M4.MAF_0.1.perc	reference	17.4	0.2981	-0.3330313	1.035812	0.7478	0.8223263	?-+??-	3671	0	0	560968	274	1	276	0.491005309675279
Severe	ENSG00000165475	CRYL1	13	20403666	Severe.M4.MAF_0.1.perc	reference	0	0.7736	-0.0772405	0.2401887	0.7478	0	+---++	4904	27	0	570600	3108	2	3139	0.709816743044082
Severe	ENSG00000080618	CPB2	13	46053186	Severe.M4.MAF_0.1.perc	reference	56.5	0.05649	0.2381307	0.7405641	0.7478	1.2847325	?-+---	4612	8	0	570061	1598	0	1606	0.5397607482205043
Severe	ENSG00000065057	NTHL1	16	2039815	Severe.M4.MAF_0.1.perc	reference	0	0.9327	0.0707693	0.2201064	0.7478	0	?+----	4496	30	0	567264	3694	2	3728	0.6062398544491427
Hospitalized	ENSG00000168026	TTC21A	3	39107704	Hospitalized.M4.MAF_0.1.perc	reference	0	0.4299	-0.0353042	0.1097975	0.7478	0	?-+--+	12124	126	0	583311	6584	3	6716	0.7513866706107386
Hospitalized	ENSG00000225932	CTAGE4	7	144183466	Hospitalized.M4.MAF_0.1.perc	reference	0	0.9727	0.0576441	0.1792923	0.7478	0	?+--?-	8306	36	1	562174	2596	57	2748	0.9517606959289159
Hospitalized	ENSG00000088247	KHSRP	19	6413102	Hospitalized.M4.MAF_0.1.perc	reference	18.1	0.2992	-0.1038641	0.3229977	0.7478	0.1267298	?-+-+-	11491	44	0	580964	3290	0	3334	0.6248595902222269
Susceptibility	ENSG00000221978	CCNL2	1	1385711	Susceptibility.M4.MAF_0.1.perc	reference	0	0.4068	-0.0268254	0.0834356	0.7478	0	+?-+++	27126	164	0	591861	3813	2	3981	0.9674390810017244
Susceptibility	ENSG00000146918	NCAPG2	7	158631169	Susceptibility.M4.MAF_0.1.perc	reference	0	0.7752	-0.0269327	0.0837767	0.7478	0	-?-+--	27108	163	0	591855	3800	2	3967	0.6707972420485488
Susceptibility	ENSG00000198185	ZNF334	20	46499630	Susceptibility.M4.MAF_0.1.perc	reference	38.7	0.1631	-0.070477	0.2191987	0.7478	0.0884614	-?---+	27079	188	0	591673	4590	2	4782	0.92908181454457
Severe	ENSG00000255359	CCDC179	11	22846922	Severe.M4.MAF_1.perc	reference	33.5	0.2112	0.2173515	0.6759086	0.7478	0.6919116	?-+?-+	4069	33	0	459124	4939	13	4998	0.9660387835163962
Severe	ENSG00000073169	SELENOO	22	50200979	Severe.M4.MAF_1.perc	reference	0	0.7225	0.047424	0.14748	0.7478	0	+-+--+	3238	102	0	172394	4478	9	4598	0.9077306300824549
Hospitalized	ENSG00000137269	LRRC1	6	53794497	Hospitalized.M4.MAF_1.perc	reference	15.6	0.3152	0.0639635	0.1989403	0.7478	0.0391002	?--++-	12064	83	0	583218	4221	7	4318	0.6315392084372174
Susceptibility	ENSG00000188385	JAKMIP3	10	132036336	Susceptibility.M4.MAF_1.perc	reference	0	0.8322	0.0163043	0.0507029	0.7478	0	-?++--	27126	459	0	591861	10436	4	10903	0.5811944536317554
Hospitalized	ENSG00000112053	SLC26A8	6	35943516	Hospitalized.M1.MAF_0.1.perc	reference	0	0.6233	0.0939788	0.2923561	0.7479	0	?+--+-	10727	20	0	579960	923	0	943	0.712591594651462
Hospitalized	ENSG00000008441	NFIX	19	12995475	Hospitalized.M1.MAF_0.1.perc	reference	0	0.8846	0.2589673	0.8058676	0.7479	0	?+-?++	6483	3	0	553970	89	0	92	0.5419980871458003
Hospitalized	ENSG00000089356	FXYD3	19	35115879	Hospitalized.M1.MAF_0.1.perc	reference	26.1	0.2552	-0.2913917	0.9065387	0.7479	0.9345326	?-?--+	8165	3	0	544692	164	1	169	0.9087281535182011
Hospitalized	ENSG00000154928	EPHB1	3	134597801	Hospitalized.M1.MAF_1.perc	reference	0	0.9936	0.3174003	0.9873495	0.7479	0	?+-+--	7507	6	0	553000	87	0	93	0.7762281867375069
Hospitalized	ENSG00000008441	NFIX	19	12995475	Hospitalized.M1.MAF_1.perc	reference	0	0.8846	0.2589673	0.8058676	0.7479	0	?+-?++	6483	3	0	553970	89	0	92	0.5419980871458003
Severe	ENSG00000163626	COX18	4	73052362	Severe.M3.MAF_0.1.perc	reference	0	0.9218	0.1477142	0.4595728	0.7479	0	++--?-	4300	9	0	565493	1577	1	1588	0.5941329866211457
Severe	ENSG00000133980	VRTN	14	74303069	Severe.M3.MAF_0.1.perc	reference	0	0.4575	-0.1344907	0.4184093	0.7479	0	?--+-+	4370	6	0	565987	686	1	694	0.8507005449423426
Hospitalized	ENSG00000197150	ABCB8	7	151028422	Hospitalized.M3.MAF_0.1.perc	reference	0	0.8585	-0.0534753	0.1663863	0.7479	0	?-++--	11555	59	0	582502	3053	1	3114	0.26371726990832467
Susceptibility	ENSG00000125637	PSD4	2	113157325	Susceptibility.M3.MAF_0.1.perc	reference	0	0.8166	-0.0392695	0.1221871	0.7479	0	-?----	27079	76	0	591673	1753	1	1831	0.9279866517629736
Severe	ENSG00000151789	ZNF385D	3	21412218	Severe.M3.MAF_1.perc	reference	0	0.7257	0.1050686	0.3268575	0.7479	0	-+--+-	4179	16	0	557149	1677	0	1693	0.8381920158835936
Severe	ENSG00000007350	TKTL1	23	154295795	Severe.M3.MAF_1.perc	reference	0	0.9846	-0.1477331	0.4597109	0.7479	0	---??-	4001	2	1	521795	190	97	388	0.8352550210878016
Hospitalized	ENSG00000118816	CCNI	4	77047155	Hospitalized.M3.MAF_1.perc	reference	0	0.9352	-0.1084669	0.3374335	0.7479	0	?-+---	10439	13	0	568021	625	0	638	0.6349012380421326
Hospitalized	ENSG00000076826	CAMSAP3	19	7595863	Hospitalized.M3.MAF_1.perc	reference	0	0.5631	-0.0614315	0.1911386	0.7479	0	?++---	11964	37	0	583117	2586	1	2625	0.820804240781688
Hospitalized	ENSG00000197385	ZNF860	3	31981750	Hospitalized.M4.MAF_0.1.perc	reference	0	0.9639	-0.0512895	0.1596017	0.7479	0	?-+---	11574	55	1	569808	3361	8	3434	0.7714087254372752
Susceptibility	ENSG00000187231	SESTD1	2	179101678	Susceptibility.M4.MAF_0.1.perc	reference	36.2	0.1801	0.0743891	0.2314341	0.7479	0.0917364	+?-+--	26051	114	1	588168	2716	1	2834	0.7009960118391725
Susceptibility	ENSG00000187079	TEAD1	11	12674421	Susceptibility.M4.MAF_0.1.perc	reference	7.6	0.3634	-0.057115	0.1776916	0.7479	0.0249272	-?+---	26096	87	0	588348	1984	1	2073	0.6153467984358794
Severe	ENSG00000118004	COLEC11	2	3594832	Severe.M4.MAF_1.perc	reference	0	0.9194	0.0598571	0.1862347	0.7479	0	-+---+	4486	42	0	568177	4567	3	4615	0.8981986190428699
Severe	ENSG00000163285	GABRG1	4	46035769	Severe.M4.MAF_1.perc	reference	0	0.919	0.0708532	0.2204141	0.7479	0	-+--?+	4624	32	0	568550	4622	1	4656	0.6782403034312435
Severe	ENSG00000107831	FGF8	10	101770130	Severe.M4.MAF_1.perc	reference	0	0.9182	-0.0760839	0.2367168	0.7479	0	--+--+	4374	32	0	563295	2651	2	2687	0.6906107907633773
Hospitalized	ENSG00000164399	IL3	5	132060655	Hospitalized.M4.MAF_1.perc	reference	0	0.4882	-0.0446469	0.1389013	0.7479	0	?+----	10170	64	0	580158	4806	9	4888	0.2939542929297073
Hospitalized	ENSG00000159248	GJD2	15	34751032	Hospitalized.M4.MAF_1.perc	reference	14.3	0.3233	0.1478042	0.4598764	0.7479	0.2311069	?+--+-	10390	30	0	564287	1286	1	1318	0.8068880350347026
Hospitalized	ENSG00000170367	CST5	20	23875934	Hospitalized.M4.MAF_1.perc	reference	0	0.47	-0.0334954	0.1042098	0.7479	0	?+-+--	10169	52	0	568643	2715	4	2775	0.5864616394258193
Hospitalized	ENSG00000196581	AJAP1	1	4654609	Hospitalized.M1.MAF_0.1.perc	reference	0	0.9743	-1.0095661	3.1424586	0.748	0	?-?+??	5436	1	0	500334	12	0	13	0.2085573243117034
Hospitalized	ENSG00000170091	NSG2	5	174045706	Hospitalized.M1.MAF_0.1.perc	reference	0	0.9375	0.3763858	1.1716026	0.748	0	?+???-	5475	1	0	551031	61	0	62	0.508832130607489
Hospitalized	ENSG00000139131	YARS2	12	32727490	Hospitalized.M1.MAF_0.1.perc	reference	0	0.9965	0.1484508	0.4620511	0.748	0	?+--+-	7705	8	0	565578	430	0	438	0.9877562644819236
Hospitalized	ENSG00000182974	OR4M2B	15	21637909	Hospitalized.M1.MAF_0.1.perc	reference	10.7	0.3262	-0.4062109	1.2641061	0.748	0.5273987	?+-?-?	610	1	0	1184	2	1	5	0.6957354707302308
Hospitalized	ENSG00000198796	ALPK2	18	58481247	Hospitalized.M1.MAF_0.1.perc	reference	11.3	0.3414	0.1037733	0.323025	0.748	0.0756664	?-++--	11370	32	0	570668	966	0	998	0.3953409025318166
Severe	ENSG00000188581	KRTAP1-1	17	41040541	Severe.M1.MAF_1.perc	reference	0	0.8996	-0.2610124	0.8122959	0.748	0	?+-?--	3563	2	0	564421	127	0	129	0.8469270334637692
Hospitalized	ENSG00000196581	AJAP1	1	4654609	Hospitalized.M1.MAF_1.perc	reference	0	0.9743	-1.0095661	3.1424586	0.748	0	?-?+??	5436	1	0	500334	12	0	13	0.2085573243117034
Hospitalized	ENSG00000170091	NSG2	5	174045706	Hospitalized.M1.MAF_1.perc	reference	0	0.9375	0.3763858	1.1716026	0.748	0	?+???-	5475	1	0	551031	61	0	62	0.508832130607489
Hospitalized	ENSG00000182974	OR4M2B	15	21637909	Hospitalized.M1.MAF_1.perc	reference	10.7	0.3262	-0.4062109	1.2641061	0.748	0.5273987	?+-?-?	610	1	0	1184	2	1	5	0.6957354707302308
Hospitalized	ENSG00000130167	TSPAN16	19	11296139	Hospitalized.M1.MAF_1.perc	reference	0	0.9422	-0.2038106	0.6344995	0.748	0	?+----	7810	4	0	573310	162	0	166	0.6949578235094853
Severe	ENSG00000163449	TMEM169	2	216081866	Severe.M3.MAF_0.1.perc	reference	0	0.9146	-0.1577345	0.4908899	0.748	0	?--??-	3758	6	0	562514	976	1	984	0.7372205818960748
Severe	ENSG00000130382	MLLT1	19	6210381	Severe.M3.MAF_0.1.perc	reference	51.1	0.1055	0.3404844	1.0599319	0.748	1.8440485	?-+?--	3885	5	0	565959	942	1	949	0.7790155527397609
Severe	ENSG00000124193	SRSF6	20	43457893	Severe.M3.MAF_0.1.perc	reference	0	0.6419	-0.1653205	0.5146105	0.748	0	?--?+-	3447	4	0	551656	737	0	741	0.7025176282398549
Hospitalized	ENSG00000162399	BSND	1	54998933	Hospitalized.M3.MAF_0.1.perc	reference	0.8	0.4017	-0.0923446	0.2874425	0.748	0.0107266	?----+	9270	14	0	566019	1213	2	1231	0.8191439482779117
Hospitalized	ENSG00000010361	FUZ	19	49806866	Hospitalized.M3.MAF_0.1.perc	reference	31.7	0.2098	-0.1568776	0.4883516	0.748	0.3862719	?+----	10848	31	0	581042	1650	0	1681	0.7276922371940268
Hospitalized	ENSG00000007350	TKTL1	23	154295795	Hospitalized.M3.MAF_0.1.perc	reference	0	0.5248	0.0990458	0.3082916	0.748	0	?-+-?-	9195	4	5	521746	192	97	400	0.6659790739862333
Severe	ENSG00000143032	BARHL2	1	90711539	Severe.M3.MAF_1.perc	reference	0	0.9688	0.0914757	0.2847756	0.748	0	?-+++-	4499	17	0	569446	1326	4	1351	0.6854852797657797
Severe	ENSG00000110680	CALCA	11	14966668	Severe.M3.MAF_1.perc	reference	0	0.9357	0.2379366	0.7404594	0.748	0	?++---	3511	2	0	562992	308	0	310	0.19501483062266042
Hospitalized	ENSG00000168269	FOXI1	5	170105897	Hospitalized.M3.MAF_1.perc	reference	0	0.6453	-0.1067075	0.3321196	0.748	0	?+----	8348	15	0	565366	700	2	719	0.9850723921845959
Hospitalized	ENSG00000130881	LRP3	19	33177603	Hospitalized.M3.MAF_1.perc	reference	0	0.9981	0.0669277	0.2083298	0.748	0	?+++++	11488	42	0	569439	1829	2	1875	0.7087391300771739
Severe	ENSG00000074696	HACD3	15	65530418	Severe.M4.MAF_0.1.perc	reference	0	0.8181	-0.0730881	0.227505	0.748	0	+--++-	4463	20	0	568047	2398	3	2424	0.9955357366425339
Severe	ENSG00000181938	GINS3	16	58295080	Severe.M4.MAF_0.1.perc	reference	0	0.8675	0.1362771	0.4241253	0.748	0	?++?--	4251	13	0	565951	1414	1	1429	0.5801979997186809
Susceptibility	ENSG00000186377	CYP4X1	1	47023669	Susceptibility.M4.MAF_0.1.perc	reference	0	0.7638	0.0300344	0.0934756	0.748	0	-?++++	27126	134	0	591861	2988	1	3124	0.8200623602567518
Susceptibility	ENSG00000099385	BCL7C	16	30833626	Susceptibility.M4.MAF_0.1.perc	reference	0	0.6445	0.0402363	0.1252416	0.748	0	+?-++-	26051	79	0	588166	1780	2	1863	0.24981968830297582
Severe	ENSG00000187701	OR2T27	1	248649838	Severe.M4.MAF_1.perc	reference	0	0.7287	-0.0640026	0.1992251	0.748	0	?-+---	4436	37	1	568261	5486	77	5679	0.5299242317021148
Severe	ENSG00000153006	SREK1IP1	5	64718148	Severe.M4.MAF_1.perc	reference	0	0.7829	-0.1238096	0.3854265	0.748	0	--+---	4515	8	0	568611	976	0	984	0.5565533897076446
Severe	ENSG00000089169	RPH3A	12	112570380	Severe.M4.MAF_1.perc	reference	25.2	0.2449	-0.0712427	0.2217405	0.748	0.073514	+----+	4906	67	0	570620	8760	12	8851	0.8112930433780562
Severe	ENSG00000127774	EMC6	17	3668812	Severe.M4.MAF_1.perc	reference	0	0.9878	-0.1300484	0.4047097	0.748	0	?---?-	3651	10	0	562245	646	0	656	0.21540031629617865
Hospitalized	ENSG00000172543	CTSW	11	65879809	Hospitalized.M4.MAF_1.perc	reference	0	0.9153	0.0305918	0.0952237	0.748	0	?+++--	12124	162	0	583310	9271	12	9457	0.7692088431053157
Hospitalized	ENSG00000177875	CCDC184	12	48183644	Hospitalized.M4.MAF_1.perc	reference	0	0.5674	-0.0416843	0.1297673	0.748	0	?----+	11501	77	0	569806	5610	13	5713	0.6189335142598944
Susceptibility	ENSG00000122584	NXPH1	7	8433609	Susceptibility.M4.MAF_1.perc	reference	0	0.7616	-0.0475631	0.1480688	0.748	0	---+-+	26013	51	0	578953	1100	1	1153	0.5733725460572624
Susceptibility	ENSG00000139985	ADAM21	14	70417107	Susceptibility.M4.MAF_1.perc	reference	36.1	0.1808	-0.0484105	0.1506852	0.748	0.0390639	-?+++-	25249	253	0	580033	5810	4	6071	0.2946678040666634
Severe	ENSG00000116698	SMG7	1	183472216	Severe.M1.MAF_0.1.perc	reference	0	0.6711	-0.2813289	0.8759262	0.7481	0	?-++--	3639	3	0	563284	245	0	248	0.7188225307486085
Severe	ENSG00000111262	KCNA1	12	4909905	Severe.M1.MAF_0.1.perc	reference	0	0.9979	-1.0098681	3.1448786	0.7481	0	?-???-	1579	0	0	509011	29	0	29	0.735680850050365
Severe	ENSG00000103343	ZNF174	16	3401215	Severe.M1.MAF_0.1.perc	reference	0	0.8771	-0.2804116	0.8729827	0.7481	0	?--???	1804	1	0	550697	277	0	278	0.8415725534666244
Severe	ENSG00000269699	ZIM2	19	56774547	Severe.M1.MAF_0.1.perc	reference	0	0.5816	0.2541168	0.7912173	0.7481	0	?-++?-	3651	5	0	563390	228	0	233	0.408272296191223
Severe	ENSG00000012211	PRICKLE3	23	49174802	Severe.M1.MAF_0.1.perc	reference	0	0.9924	-0.6370504	1.9836784	0.7481	0	?--???	1638	0	0	510453	30	12	54	0.8257648081355641
Hospitalized	ENSG00000181450	ZNF678	1	227563543	Hospitalized.M1.MAF_0.1.perc	reference	0	0.6602	-0.1315162	0.4095486	0.7481	0	?--+?-	8419	8	0	563950	503	0	511	0.8919237706203393
Hospitalized	ENSG00000087152	ATXN7L3	17	44191805	Hospitalized.M1.MAF_0.1.perc	reference	0	0.9908	-0.9838589	3.0631825	0.7481	0	?--???	5348	0	0	510838	9	0	9	0.257513168317108
Susceptibility	ENSG00000130309	COLGALT1	19	17555649	Susceptibility.M1.MAF_0.1.perc	reference	0	0.7271	-0.1081686	0.336847	0.7481	0	-?+-+-	25966	12	0	580035	236	0	248	0.7171064302719947
Severe	ENSG00000111262	KCNA1	12	4909905	Severe.M1.MAF_1.perc	reference	0	0.9979	-1.0098681	3.1448786	0.7481	0	?-???-	1579	0	0	509011	29	0	29	0.735680850050365
Hospitalized	ENSG00000087152	ATXN7L3	17	44191805	Hospitalized.M1.MAF_1.perc	reference	0	0.9908	-0.9838589	3.0631825	0.7481	0	?--???	5348	0	0	510838	9	0	9	0.257513168317108
Susceptibility	ENSG00000130309	COLGALT1	19	17555649	Susceptibility.M1.MAF_1.perc	reference	0	0.7271	-0.1081686	0.336847	0.7481	0	-?+-+-	25966	12	0	580035	236	0	248	0.7171064302719947
Severe	ENSG00000112941	TENT4A	5	6713432	Severe.M3.MAF_0.1.perc	reference	0	0.9677	-0.1795997	0.5593117	0.7481	0	?--?--	3780	3	0	567060	478	0	481	0.7089733992044724
Hospitalized	ENSG00000187566	NHLRC1	6	18120440	Hospitalized.M3.MAF_0.1.perc	reference	0	0.9751	-0.1317674	0.4102913	0.7481	0	?--+--	8688	10	0	564519	531	1	543	0.7091606533815142
Hospitalized	ENSG00000204347	BTBD17	17	74356416	Hospitalized.M3.MAF_0.1.perc	reference	0	0.9949	0.1133023	0.3528106	0.7481	0	?+++--	9732	11	0	567107	494	0	505	0.38630242707776474
Susceptibility	ENSG00000196227	FAM217B	20	59933764	Susceptibility.M3.MAF_0.1.perc	reference	0	0.5776	0.0794412	0.2474005	0.7481	0	+?++-?	25149	22	0	574767	408	0	430	0.3996911864141903
Susceptibility	ENSG00000185022	MAFF	22	38200767	Susceptibility.M3.MAF_0.1.perc	reference	0	0.8466	-0.0910464	0.2834604	0.7481	0	-?--+-	22948	13	0	544337	303	0	316	0.8070221194648785
Susceptibility	ENSG00000100242	SUN2	22	38734725	Susceptibility.M3.MAF_0.1.perc	reference	0	0.7423	0.0409665	0.1275859	0.7481	0	-?+++-	25354	72	0	578445	1525	0	1597	0.987510318845035
Severe	ENSG00000163945	UVSSA	4	1345691	Severe.M3.MAF_1.perc	reference	0	0.901	-0.0673722	0.209805	0.7481	0	+--+++	4828	37	0	569856	4602	2	4643	0.5860183343694894
Severe	ENSG00000242220	TCP10L	21	32497967	Severe.M3.MAF_1.perc	reference	0	0.9908	0.1898825	0.5912597	0.7481	0	?++-+-	4144	5	0	567841	312	0	317	0.4978185009162659
Hospitalized	ENSG00000187566	NHLRC1	6	18120440	Hospitalized.M3.MAF_1.perc	reference	0	0.9751	-0.1317674	0.4102913	0.7481	0	?--+--	8688	10	0	564519	531	1	543	0.7091606533815142
Hospitalized	ENSG00000108688	CCL7	17	34270221	Hospitalized.M3.MAF_1.perc	reference	0	0.6525	0.2458629	0.7657376	0.7481	0	?+--?-	9328	7	0	561762	62	0	69	0.8177970762073052
Susceptibility	ENSG00000240303	ACAD11	3	132558138	Susceptibility.M3.MAF_1.perc	reference	0	0.6877	0.040766	0.1269481	0.7481	0	-+-+--	27803	88	1	596161	1139	1	1231	0.9016160725029418
Susceptibility	ENSG00000166143	PPP1R14D	15	40815451	Susceptibility.M3.MAF_1.perc	reference	0	0.7136	-0.0737082	0.2295237	0.7481	0	-?+-+-	24382	23	0	574266	443	2	470	0.7245378735745255
Susceptibility	ENSG00000196227	FAM217B	20	59933764	Susceptibility.M3.MAF_1.perc	reference	0	0.5776	0.0794412	0.2474005	0.7481	0	+?++-?	25149	22	0	574767	408	0	430	0.3996911864141903
Severe	ENSG00000142583	SLC2A5	1	9035106	Severe.M4.MAF_0.1.perc	reference	0	0.7469	-0.0607102	0.1890794	0.7481	0	?-+---	4712	32	0	570257	4141	4	4181	0.9560871377485045
Severe	ENSG00000121753	ADGRB2	1	31727117	Severe.M4.MAF_0.1.perc	reference	0	0.9727	-0.041688	0.1298233	0.7481	0	?-+---	4675	81	0	570238	10295	5	10386	0.11131763733887304
Severe	ENSG00000132432	SEC61G	7	54752250	Severe.M4.MAF_0.1.perc	reference	0	0.9752	0.3055625	0.9516403	0.7481	0	?+-??-	3708	2	0	551152	162	0	164	0.74228452558847835
Hospitalized	ENSG00000137714	FDX1	11	110429948	Hospitalized.M4.MAF_0.1.perc	reference	0	0.9678	-0.108681	0.3384627	0.7481	0	?---+-	8781	13	0	563993	757	0	770	0.2833448335082169
Hospitalized	ENSG00000021776	AQR	15	34851782	Hospitalized.M4.MAF_0.1.perc	reference	0	0.5504	0.0429368	0.1337001	0.7481	0	?+-+--	12124	95	1	583310	4533	3	4636	0.15850767831057905
Susceptibility	ENSG00000184634	MED12	23	71118556	Susceptibility.M4.MAF_0.1.perc	reference	0	0.6035	-0.030609	0.0953231	0.7481	0	-?---+	25376	52	28	538228	916	635	2294	0.9405979594275363
Severe	ENSG00000132432	SEC61G	7	54752250	Severe.M4.MAF_1.perc	reference	0	0.9752	0.3055625	0.9516403	0.7481	0	?+-??-	3708	2	0	551152	162	0	164	0.74228452558847835
Susceptibility	ENSG00000116133	DHCR24	1	54849627	Susceptibility.M4.MAF_1.perc	reference	33.1	0.2008	0.0560687	0.174623	0.7481	0.0495005	+?-+--	27340	230	0	591878	5469	1	5701	0.668214415174535
Susceptibility	ENSG00000160131	VMA21	23	151396515	Susceptibility.M4.MAF_1.perc	reference	0	0.5438	0.1177977	0.3668598	0.7481	0	-?+-?-	23775	4	1	525335	84	25	140	0.6712002316722759
Severe	ENSG00000104388	RAB2A	8	60516936	Severe.M1.MAF_0.1.perc	reference	0	1	-1.005733	3.1325343	0.7482	0	?-????	1524	0	0	499833	37	0	37	0.9708672096792965
Hospitalized	ENSG00000169488	OR4K15	14	19975444	Hospitalized.M1.MAF_0.1.perc	reference	0	0.9925	-0.1931551	0.6016042	0.7482	0	?--??-	7885	2	0	560468	219	0	221	0.5956573088604362
Susceptibility	ENSG00000090061	CCNK	14	99481169	Susceptibility.M1.MAF_0.1.perc	reference	0	0.7739	0.1040296	0.3240677	0.7482	0	-?+-??	22018	11	0	565169	276	0	287	0.3100249614263372
Severe	ENSG00000104388	RAB2A	8	60516936	Severe.M1.MAF_1.perc	reference	0	1	-1.005733	3.1325343	0.7482	0	?-????	1524	0	0	499833	37	0	37	0.9708672096792965
Hospitalized	ENSG00000169488	OR4K15	14	19975444	Hospitalized.M1.MAF_1.perc	reference	0	0.9925	-0.1931551	0.6016042	0.7482	0	?--??-	7885	2	0	560468	219	0	221	0.5956573088604362
Severe	ENSG00000196511	TPK1	7	144451941	Severe.M3.MAF_0.1.perc	reference	0	0.6649	-0.1439592	0.4484526	0.7482	0	?-+?--	4073	5	0	565700	803	0	808	0.755861413955097
Severe	ENSG00000142102	PGGHG	11	289126	Severe.M3.MAF_0.1.perc	reference	0	0.9963	-0.079621	0.248034	0.7482	0	--+---	4685	24	0	568730	2908	0	2932	0.9367571732592194
Severe	ENSG00000167858	TEKT1	17	6789133	Severe.M3.MAF_0.1.perc	reference	0	0.7751	0.1315634	0.4098002	0.7482	0	?+-?+-	4261	12	0	567318	1099	0	1111	0.9378446791025532
Susceptibility	ENSG00000035403	VCL	10	73995193	Susceptibility.M3.MAF_0.1.perc	reference	0	0.5142	-0.0261227	0.0813672	0.7482	0	-?-+--	26470	167	0	577993	3963	0	4130	0.12837334784884757
Severe	ENSG00000196511	TPK1	7	144451941	Severe.M3.MAF_1.perc	reference	0	0.6649	-0.1439592	0.4484526	0.7482	0	?-+?--	4073	5	0	565700	803	0	808	0.755861413955097
Severe	ENSG00000120159	CAAP1	9	26840685	Severe.M3.MAF_1.perc	reference	0	0.9559	-0.1632568	0.5085077	0.7482	0	?-+---	4618	9	0	569595	490	0	499	0.866722376833362
Severe	ENSG00000119720	NRDE2	14	90267860	Severe.M3.MAF_1.perc	reference	18.3	0.2947	-0.0589251	0.1835882	0.7482	0.0416681	--++--	4883	89	0	570490	18424	46	18605	0.6095760829820669
Susceptibility	ENSG00000215217	C5orf49	5	7830378	Susceptibility.M3.MAF_1.perc	reference	14.1	0.3243	-0.2337275	0.7280651	0.7482	0.4598957	+?--+-	23723	3	0	570091	70	0	73	0.9949301306984595
Susceptibility	ENSG00000128536	CDHR3	7	105876796	Susceptibility.M3.MAF_1.perc	reference	0	0.9129	0.0194887	0.0607071	0.7482	0	+?+++-	27126	322	0	591861	6909	11	7253	0.5517620678163438
Susceptibility	ENSG00000100485	SOS2	14	50117130	Susceptibility.M3.MAF_1.perc	reference	0	0.4423	-0.0382978	0.1193172	0.7482	0	+?----	26529	85	0	579141	1740	2	1829	0.7691659011721101
Susceptibility	ENSG00000161082	CELF5	19	3224661	Susceptibility.M3.MAF_1.perc	reference	0	0.9967	-0.101552	0.3163713	0.7482	0	-?-+--	23760	11	0	578520	259	0	270	0.8102393044853942
Severe	ENSG00000224712	NPIPA3	16	14708944	Severe.M4.MAF_0.1.perc	reference	0	0.9847	-0.3396036	1.0577993	0.7482	0	?--???	2576	1	0	430058	63	28	120	0.794231586872245
Severe	ENSG00000186732	MPPED1	22	43411196	Severe.M4.MAF_0.1.perc	reference	0	0.9684	-0.1027288	0.3200254	0.7482	0	------	4579	15	0	566232	1423	1	1440	0.9821844271233819
Hospitalized	ENSG00000157060	SHCBP1L	1	182899865	Hospitalized.M4.MAF_0.1.perc	reference	0	0.7465	-0.0455532	0.1419186	0.7482	0	?-+--+	12124	75	0	583311	4113	1	4190	0.9604672726441789
Hospitalized	ENSG00000156990	RPUSD3	3	9837849	Hospitalized.M4.MAF_0.1.perc	reference	55.3	0.062330000000000003	-0.1470075	0.4580383	0.7482	0.5059497	?+---+	11986	48	0	580845	2585	0	2633	0.9756334062059265
Hospitalized	ENSG00000174944	P2RY14	3	151212117	Hospitalized.M4.MAF_0.1.perc	reference	25.1	0.2541	0.128779	0.401222	0.7482	0.2227414	?+-+-+	11174	39	0	566572	1675	1	1716	0.23558416563101472
Hospitalized	ENSG00000278677	H2AC17	6	27892699	Hospitalized.M4.MAF_0.1.perc	reference	0	0.8148	0.0968197	0.3016434	0.7482	0	?+--+-	9872	19	0	579838	953	0	972	0.9230149770552373
Hospitalized	ENSG00000149806	FAU	11	65120630	Hospitalized.M4.MAF_0.1.perc	reference	14.3	0.3209	0.234147	0.7293639	0.7482	0.5105238	?+--?+	8099	10	0	575472	457	1	469	0.6918729929701208
Susceptibility	ENSG00000081479	LRP2	2	169127109	Susceptibility.M4.MAF_0.1.perc	reference	0	0.4727	-0.0103708	0.0323106	0.7482	0	+--++-	28159	1171	0	596189	26599	8	27786	0.7786177908891957
Susceptibility	ENSG00000132153	DHX30	3	47802909	Susceptibility.M4.MAF_0.1.perc	reference	0	0.6097	-0.028145	0.0876849	0.7482	0	+?-+-+	27114	155	0	589406	3386	2	3545	0.5850939219378457
Severe	ENSG00000137434	C6orf52	6	10671418	Severe.M4.MAF_1.perc	reference	0	0.9989	-0.1168118	0.363903	0.7482	0	?-+-+-	4245	9	0	566428	983	1	994	0.6631011202275602
Severe	ENSG00000176402	GJC3	7	99923266	Severe.M4.MAF_1.perc	reference	0	0.9707	-0.067074	0.2089133	0.7482	0	-----+	4495	32	0	567112	4008	2	4044	0.6277459027415905
Severe	ENSG00000156345	CDK20	9	87966441	Severe.M4.MAF_1.perc	reference	11.3	0.3429	0.0703448	0.2191742	0.7482	0.040418	+-++++	5048	51	0	570761	6355	4	6414	0.36464987064950843
Severe	ENSG00000122859	NEUROG3	10	69571698	Severe.M4.MAF_1.perc	reference	0	0.6697	-0.0971992	0.3028219	0.7482	0	+----+	4461	18	0	564573	1683	3	1707	0.6302439251938744
Severe	ENSG00000131759	RARA	17	40309180	Severe.M4.MAF_1.perc	reference	0	0.9957	-0.0567252	0.1766979	0.7482	0	+---?-	4146	35	0	562665	6892	2	6931	0.44873141224108265
Severe	ENSG00000205755	CRLF2	23	1187549	Severe.M4.MAF_1.perc	reference	0	0.7481	0.0401653	0.1251096	0.7482	0	?+-?-?	2733	99	37	10639	445	156	930	0.9770830355506932
Hospitalized	ENSG00000163781	TOPBP1	3	133598175	Hospitalized.M4.MAF_1.perc	reference	30.5	0.2069	-0.0541663	0.1687478	0.7482	0.0485152	++--+-	12184	192	0	588228	8805	5	9007	0.8543068526900258
Hospitalized	ENSG00000163864	NMNAT3	3	139560180	Hospitalized.M4.MAF_1.perc	reference	60	0.04033	-0.1202342	0.3745986	0.7482	0.3199027	?-+--+	11853	56	0	571313	2728	2	2788	0.2680683011916381
Susceptibility	ENSG00000072682	P4HA2	5	132190147	Susceptibility.M4.MAF_1.perc	reference	0	0.9916	0.0216003	0.0672741	0.7482	0	-+++-+	27803	276	0	596161	5797	7	6087	0.6782308705830687
Susceptibility	ENSG00000134551	PRH2	12	10929236	Susceptibility.M4.MAF_1.perc	reference	1.9	0.3955	0.0245942	0.0766105	0.7482	0.0026553	+?-++-	24293	309	0	584780	7876	3	8191	0.4104930131669807
Severe	ENSG00000277462	ZNF670	1	247034637	Severe.M1.MAF_0.1.perc	reference	0	0.5067	0.2405807	0.7498875	0.7483	0	?-+?--	3415	2	0	563525	365	0	367	0.7480422391035332
Severe	ENSG00000150760	DOCK1	10	126905409	Severe.M1.MAF_0.1.perc	reference	0	0.9875	-0.1893758	0.5902796	0.7483	0	?---?-	3717	4	0	561730	483	0	487	0.28062130455155304
Hospitalized	ENSG00000054356	PTPRN	2	219289623	Hospitalized.M1.MAF_0.1.perc	reference	0	0.5869	-0.1479314	0.4609433	0.7483	0	?+-++-	10962	6	0	567972	200	0	206	0.6000751126710485
Hospitalized	ENSG00000137815	RTF1	15	41408408	Hospitalized.M1.MAF_0.1.perc	reference	0	0.9572	-0.2886822	0.8994877	0.7483	0	?-?+?-	6476	1	0	541127	65	0	66	0.773645207604682
Susceptibility	ENSG00000164758	MED30	8	117520713	Susceptibility.M1.MAF_0.1.perc	reference	0	0.9811	-0.1240243	0.3865431	0.7483	0	-?--?-	24156	7	0	578794	150	0	157	0.7551650543502979
Severe	ENSG00000116698	SMG7	1	183472216	Severe.M1.MAF_1.perc	reference	0	0.6711	-0.2810517	0.8758081	0.7483	0	?-++--	3639	4	0	563284	245	0	249	0.7188225307486085
Severe	ENSG00000150760	DOCK1	10	126905409	Severe.M1.MAF_1.perc	reference	0	0.9875	-0.1894238	0.5902037	0.7483	0	?---?-	3717	4	0	561730	484	0	488	0.28062130455155304
Severe	ENSG00000137675	MMP27	11	102691487	Severe.M1.MAF_1.perc	reference	0	0.8461	-0.1252423	0.3903468	0.7483	0	+-+?+-	4376	8	0	564936	861	1	871	0.772947621282887
Hospitalized	ENSG00000054356	PTPRN	2	219289623	Hospitalized.M1.MAF_1.perc	reference	0	0.5869	-0.1479314	0.4609433	0.7483	0	?+-++-	10962	6	0	567972	200	0	206	0.6000751126710485
Hospitalized	ENSG00000186648	CARMIL3	14	24052009	Hospitalized.M1.MAF_1.perc	reference	0	0.6975	-0.0904493	0.2818721	0.7483	0	?--+-+	11229	21	0	581781	1079	0	1100	0.6089970980281716
Hospitalized	ENSG00000137815	RTF1	15	41408408	Hospitalized.M1.MAF_1.perc	reference	0	0.9572	-0.2886822	0.8994877	0.7483	0	?-?+?-	6476	1	0	541127	65	0	66	0.773645207604682
Hospitalized	ENSG00000174498	IGDCC3	15	65327127	Hospitalized.M1.MAF_1.perc	reference	0	0.9687	-0.1683998	0.524807	0.7483	0	?-----	8836	6	0	555680	299	0	305	0.7625862238329821
Susceptibility	ENSG00000164758	MED30	8	117520713	Susceptibility.M1.MAF_1.perc	reference	0	0.9811	-0.1240243	0.3865431	0.7483	0	-?--?-	24156	7	0	578794	150	0	157	0.7551650543502979
Severe	ENSG00000105851	PIK3CG	7	106865278	Severe.M3.MAF_0.1.perc	reference	27	0.2414	0.2762107	0.8607027	0.7483	1.108824	?-++--	4138	11	0	565911	2086	0	2097	0.6263607688189554
Severe	ENSG00000159713	TPPP3	16	67389809	Severe.M3.MAF_0.1.perc	reference	0	0.9084	0.2134393	0.665176	0.7483	0	?+-?--	3881	3	0	563921	507	0	510	0.7846671272690949
Hospitalized	ENSG00000020922	MRE11	11	94415570	Hospitalized.M3.MAF_0.1.perc	reference	0	0.5741	-0.0587777	0.1831731	0.7483	0	?+---+	11298	31	1	581300	2365	1	2400	0.6969216295310512
Susceptibility	ENSG00000163959	SLC51A	3	196211487	Susceptibility.M3.MAF_0.1.perc	reference	61.1	0.0359	0.2619198	0.8161082	0.7483	1.7378909	-?--++	24232	23	0	546039	936	0	959	0.05515191806887643
Susceptibility	ENSG00000106526	ACTR3C	7	150243916	Susceptibility.M3.MAF_0.1.perc	reference	0	0.7958	-0.0808944	0.2520708	0.7483	0	-?-++-	19125	16	0	466524	398	0	414	0.7398735164940321
Severe	ENSG00000168243	GNG4	1	235547685	Severe.M3.MAF_1.perc	reference	0	0.5058	-0.2994606	0.9332835	0.7483	0	?-+?--	2334	0	0	562865	111	0	111	0.9910275148500426
Severe	ENSG00000159713	TPPP3	16	67389809	Severe.M3.MAF_1.perc	reference	0	0.9084	0.2134393	0.665176	0.7483	0	?+-?--	3881	3	0	563921	507	0	510	0.7846671272690949
Severe	ENSG00000091542	ALKBH5	17	18183078	Severe.M3.MAF_1.perc	reference	0	0.9943	-0.1565448	0.4878494	0.7483	0	?-----	4426	7	0	568453	405	0	412	0.8672869293850628
Severe	ENSG00000161640	SIGLEC11	19	49948985	Severe.M3.MAF_1.perc	reference	0	0.5231	-0.0795493	0.2479297	0.7483	0	?-++--	3294	24	0	177191	3017	11	3063	0.7390252901367051
Hospitalized	ENSG00000138768	USO1	4	75724577	Hospitalized.M3.MAF_1.perc	reference	0	0.7011	0.1556746	0.4850893	0.7483	0	?+----	9787	19	0	563230	210	0	229	0.8989298348067423
Susceptibility	ENSG00000037474	NSUN2	5	6599239	Susceptibility.M3.MAF_1.perc	reference	3.2	0.3882	0.044214	0.1378073	0.7483	0.0076367	+?+-+-	26989	91	0	591354	1847	0	1938	0.5664029609547218
Hospitalized	ENSG00000171202	TMEM126A	11	85647967	Hospitalized.M4.MAF_0.1.perc	reference	7.4	0.3643	0.1084308	0.3378939	0.7483	0.0917492	?+--+-	10827	31	0	579411	1460	0	1491	0.10762726591863571
Susceptibility	ENSG00000115421	PAPOLG	2	60756253	Susceptibility.M4.MAF_0.1.perc	reference	19.4	0.291	-0.0461387	0.1437829	0.7483	0.02309	-?+--+	26098	125	1	588354	2738	3	2871	0.7313633466141914
Susceptibility	ENSG00000177595	PIDD1	11	799179	Susceptibility.M4.MAF_0.1.perc	reference	57.5	0.05147	0.0604192	0.1883219	0.7483	0.0834838	+?-++-	27126	334	1	591861	8901	4	9245	0.2273732830705739
Severe	ENSG00000142609	CFAP74	1	1921951	Severe.M4.MAF_1.perc	reference	0	0.6635	0.0361335	0.1125892	0.7483	0	?++---	4785	117	0	568043	19907	23	20070	0.6749406495934137
Severe	ENSG00000177483	RBM44	2	237798389	Severe.M4.MAF_1.perc	reference	0	0.7449	-0.0458707	0.1429406	0.7483	0	+-++-+	4906	66	0	570616	10811	11	10899	0.12984426046100137
Severe	ENSG00000179021	C3orf38	3	88149959	Severe.M4.MAF_1.perc	reference	0	0.7988	0.0628435	0.1958167	0.7483	0	++-+--	4906	47	0	570620	3185	3	3238	0.538488656756497
Severe	ENSG00000136750	GAD2	10	26216665	Severe.M4.MAF_1.perc	reference	0	0.8149	0.0437189	0.1362484	0.7483	0	?++++-	4455	67	1	566287	12348	26	12469	0.6276120344759212
Hospitalized	ENSG00000145103	ILDR1	3	121987323	Hospitalized.M4.MAF_1.perc	reference	0	0.6153	-0.0297901	0.0928283	0.7483	0	?-+-+-	11979	186	1	580839	8731	1	8921	0.8058932682091164
Susceptibility	ENSG00000164176	EDIL3	5	83940554	Susceptibility.M4.MAF_1.perc	reference	61.9	0.02233	-0.0682023	0.2125251	0.7483	0.1218911	+-++--	27430	392	1	584456	8610	26	9056	0.7410416363602008
Susceptibility	ENSG00000147655	RSPO2	8	107899316	Susceptibility.M4.MAF_1.perc	reference	29.7	0.2124	-0.064004	0.1994389	0.7483	0.0699316	++----	27204	205	1	584934	5094	4	5309	0.44477595671767833
Susceptibility	ENSG00000165192	ASB11	23	15281697	Susceptibility.M4.MAF_1.perc	reference	0	0.5457	0.0462538	0.144118	0.7483	0	+?+---	23836	21	10	537232	378	169	757	0.7532944632711545
Susceptibility	ENSG00000116871	MAP7D1	1	36155579	Susceptibility.M1.MAF_0.1.perc	reference	0	0.4879	-0.1341121	0.4182046	0.7484	0	-?-+--	22359	4	0	567507	153	0	157	0.7874482658374089
Susceptibility	ENSG00000109180	OCIAD1	4	48805212	Susceptibility.M1.MAF_0.1.perc	reference	0	0.5168	0.1010068	0.3149162	0.7484	0	+?---+	23965	11	0	572419	255	0	266	0.7851006835238238
Severe	ENSG00000124222	STX16	20	58651253	Severe.M1.MAF_1.perc	reference	39	0.178	0.3623209	1.1294003	0.7484	1.9362079	-++??-	2318	1	0	559964	215	0	216	0.7877753156268554
Susceptibility	ENSG00000116871	MAP7D1	1	36155579	Susceptibility.M1.MAF_1.perc	reference	0	0.4879	-0.1341121	0.4182046	0.7484	0	-?-+--	22359	4	0	567507	153	0	157	0.7874482658374089
Susceptibility	ENSG00000176393	RNPEP	1	201982372	Susceptibility.M1.MAF_1.perc	reference	10.2	0.348	0.1024624	0.3194193	0.7484	0.1027486	-?+-++	25108	46	0	587653	830	1	878	0.28079413103267326
Hospitalized	ENSG00000214686	IQCF6	3	51778561	Hospitalized.M3.MAF_0.1.perc	reference	0	0.9718	-0.2353486	0.7336585	0.7484	0	?--??-	7894	2	0	563378	99	1	103	0.9317793209862305
Hospitalized	ENSG00000170923	OR7G2	19	9100407	Hospitalized.M3.MAF_0.1.perc	reference	33.2	0.2132	0.374547	1.1677493	0.7484	1.8909706	?-+-?+	9053	4	0	564673	86	0	90	0.27882423996313227
Hospitalized	ENSG00000160208	RRP1B	21	43659560	Hospitalized.M3.MAF_0.1.perc	reference	0	0.7527	0.1333027	0.4155155	0.7484	0	--+++-	11191	15	0	572953	297	2	316	0.6573811961744664
Susceptibility	ENSG00000189357	SPATA31D4	9	81928514	Susceptibility.M3.MAF_0.1.perc	reference	0	0.8437	-0.1119456	0.3490742	0.7484	0	-?-+--	22583	8	0	558511	183	8	207	0.5715319728163634
Susceptibility	ENSG00000156738	MS4A1	11	60455846	Susceptibility.M3.MAF_0.1.perc	reference	53	0.1189	0.2305256	0.7185793	0.7484	0.8199086	-?-+??	24496	10	0	569415	172	1	184	0.673158973308805
Susceptibility	ENSG00000169484	OR4K14	14	20014143	Susceptibility.M3.MAF_0.1.perc	reference	21.7	0.2766	-0.1215038	0.3787781	0.7484	0.1916944	-?+---	25831	37	0	576975	625	0	662	0.5659237002832401
Hospitalized	ENSG00000137965	IFI44	1	78649796	Hospitalized.M3.MAF_1.perc	reference	0	0.8646	0.0565495	0.1762894	0.7484	0	?+----	10385	43	0	581784	2404	1	2449	0.11302147102888963
Hospitalized	ENSG00000241360	PDXP	22	37658723	Hospitalized.M3.MAF_1.perc	reference	0	0.977	0.189285	0.5900969	0.7484	0	?+---?	7604	4	0	557645	193	0	197	0.8140357605220379
Susceptibility	ENSG00000169402	RSPH10B2	7	6754109	Susceptibility.M3.MAF_1.perc	reference	0	0.4592	0.0191515	0.0597153	0.7484	0	+?+-+-	24931	309	2	587034	7372	44	7773	0.6385200568422859
Susceptibility	ENSG00000111305	GSG1	12	13083532	Susceptibility.M3.MAF_1.perc	reference	0	0.4343	-0.053097	0.1655522	0.7484	0	-?--++	23846	43	0	574294	806	1	851	0.9507151460623685
Severe	ENSG00000133119	RFC3	13	33818069	Severe.M4.MAF_0.1.perc	reference	13.4	0.329	-0.1151904	0.3591806	0.7484	0.1283464	---+-+	4720	15	0	569942	2476	1	2493	0.647799880046306
Hospitalized	ENSG00000241468	ATP5MF	7	99448475	Hospitalized.M4.MAF_0.1.perc	reference	0	0.9159	0.0911442	0.2841264	0.7484	0	?++-?+	9324	19	0	575726	1104	1	1125	0.7506488968447338
Hospitalized	ENSG00000178971	CTC1	17	8224815	Hospitalized.M4.MAF_0.1.perc	reference	0	0.7537	0.034296	0.1069119	0.7484	0	?-++++	12124	133	0	583311	7547	2	7684	0.5110746122051798
Hospitalized	ENSG00000188505	NCCRP1	19	39196964	Hospitalized.M4.MAF_0.1.perc	reference	48.7	0.09949	0.1256604	0.3918304	0.7484	0.3413844	?+-++-	11926	53	0	583109	3067	2	3124	0.007137011504550446
Hospitalized	ENSG00000142515	KLK3	19	50854915	Hospitalized.M4.MAF_0.1.perc	reference	0	0.5084	0.0541081	0.1686756	0.7484	0	?-+++-	11092	47	0	581552	2493	2	2544	0.6468340830645788
Susceptibility	ENSG00000172673	THEMIS	6	127708072	Susceptibility.M4.MAF_0.1.perc	reference	0	0.5829	-0.0262575	0.0818717	0.7484	0	-?-++-	26521	172	0	580627	3803	1	3977	0.2945206093241368
Hospitalized	ENSG00000174007	CEP19	3	196706277	Hospitalized.M4.MAF_1.perc	reference	0	0.8551	-0.1040371	0.3244031	0.7484	0	?---?-	10004	14	0	536072	758	0	772	0.5488459430287957
Susceptibility	ENSG00000170234	PWWP2A	5	160061801	Susceptibility.M4.MAF_1.perc	reference	0	0.4887	-0.0210442	0.0656012	0.7484	0	--+---	26504	262	0	580580	6120	5	6392	0.8346566170818968
Susceptibility	ENSG00000275722	LYZL6	17	35934518	Susceptibility.M4.MAF_1.perc	reference	0	0.6763	0.0612464	0.1909178	0.7484	0	+?+---	26105	37	0	587225	714	1	753	0.619771164907285
Susceptibility	ENSG00000177599	ZNF491	19	11797667	Susceptibility.M4.MAF_1.perc	reference	33.8	0.1963	0.0331691	0.10343	0.7484	0.0175958	+?-+-+	26529	615	2	580636	15379	44	16086	0.5517404618886763
Severe	ENSG00000283267	FAM237B	7	90316503	Severe.M1.MAF_0.1.perc	reference	0	0.6648	-0.7578719	2.3633135	0.7485	0	?-??+?	422	1	0	1313	1	0	2	0.6801945017319592
Severe	ENSG00000140718	FTO	16	53701692	Severe.M1.MAF_0.1.perc	reference	0	0.9413	0.2991473	0.9328778	0.7485	0	?++?--	2629	2	0	564523	125	0	127	0.8719805488774931
Severe	ENSG00000165775	FUNDC2	23	155025980	Severe.M1.MAF_0.1.perc	reference	0	0.5968	-0.2752611	0.8585384	0.7485	0	?+-?-?	1962	1	0	512690	7	6	20	0.6545278761003337
Susceptibility	ENSG00000123737	EXOSC9	4	121801318	Susceptibility.M1.MAF_0.1.perc	reference	0	0.4742	0.0621584	0.1938931	0.7485	0	+?++--	27009	38	0	590928	684	0	722	0.690113308578449
Severe	ENSG00000165775	FUNDC2	23	155025980	Severe.M1.MAF_1.perc	reference	0	0.5968	-0.2752611	0.8585384	0.7485	0	?+-?-?	1962	1	0	512690	7	6	20	0.6545278761003337
Hospitalized	ENSG00000170962	PDGFD	11	103907189	Hospitalized.M1.MAF_1.perc	reference	0	0.6995	0.1604088	0.5003771	0.7485	0	?+--+-	7426	8	0	563480	146	0	154	0.2398831950707594
Susceptibility	ENSG00000183397	C19orf71	19	3539154	Susceptibility.M1.MAF_1.perc	reference	41.4	0.1457	0.0594573	0.1854496	0.7485	0.063544	-?++-+	25940	406	1	591627	9973	45	10471	0.6655107235177526
Severe	ENSG00000283267	FAM237B	7	90316503	Severe.M3.MAF_0.1.perc	reference	0	0.6648	-0.7578719	2.3633135	0.7485	0	?-??+?	422	1	0	1313	1	0	2	0.6801945017319592
Severe	ENSG00000110321	EIF4G2	11	10797050	Severe.M3.MAF_0.1.perc	reference	54.8	0.1094	0.5514135	1.7198988	0.7485	4.502512	?-+?-?	2021	1	0	46989	24	0	25	0.5710924195428715
Severe	ENSG00000133640	LRRIQ1	12	85036314	Severe.M3.MAF_0.1.perc	reference	0	0.958	-0.0870732	0.271544	0.7485	0	++----	4905	20	0	570600	1996	1	2018	0.8011355717907582
Severe	ENSG00000196867	ZFP28	19	56538948	Severe.M3.MAF_0.1.perc	reference	21.3	0.2787	0.2174079	0.6781348	0.7485	0.5236721	?-+---	4415	4	0	569515	601	0	605	0.540531239462751
Hospitalized	ENSG00000169242	EFNA1	1	155127876	Hospitalized.M3.MAF_0.1.perc	reference	0	0.6229	0.1351796	0.4216656	0.7485	0	?+--+-	8813	9	0	531942	506	0	515	0.3322970887379163
Susceptibility	ENSG00000171217	CLDN20	6	155264013	Susceptibility.M3.MAF_0.1.perc	reference	43.3	0.1333	0.1394811	0.4351124	0.7485	0.3745432	-?++--	24757	74	0	573289	1512	0	1586	0.673124462563107
Susceptibility	ENSG00000088320	REM1	20	31475288	Susceptibility.M3.MAF_0.1.perc	reference	0	0.8303	-0.0383936	0.1197255	0.7485	0	+?--+-	26424	76	0	589369	1817	1	1895	0.8081622627057607
Severe	ENSG00000145536	ADAMTS16	5	5140330	Severe.M3.MAF_1.perc	reference	0	0.4853	-0.052136299999999997	0.1626213	0.7485	0	---++-	4883	57	0	570490	5304	4	5369	0.8638636843332056
Severe	ENSG00000146733	PSPH	7	56011051	Severe.M3.MAF_1.perc	reference	0	0.9789	0.0800059	0.2494854	0.7485	0	?++??-	3902	23	0	564227	2415	0	2438	0.49267335171199655
Severe	ENSG00000179133	C10orf67	10	23202696	Severe.M3.MAF_1.perc	reference	26.9	0.2424	0.2176891	0.6790769	0.7485	0.605183	?----+	3777	5	0	565201	201	0	206	0.4611255559109459
Severe	ENSG00000196867	ZFP28	19	56538948	Severe.M3.MAF_1.perc	reference	21.3	0.2787	0.2174079	0.6781348	0.7485	0.5236721	?-+---	4415	4	0	569515	601	0	605	0.540531239462751
Hospitalized	ENSG00000181788	SIAH2	3	150741125	Hospitalized.M3.MAF_1.perc	reference	0	0.9869	0.1507813	0.4703126	0.7485	0	?++?-?	8502	9	0	541097	357	0	366	0.8784516289270861
Hospitalized	ENSG00000204348	DXO	6	31969810	Hospitalized.M3.MAF_1.perc	reference	0	0.8636	-0.0648351	0.202211	0.7485	0	---+-+	11345	47	0	587074	1531	0	1578	0.7282152269117568
Hospitalized	ENSG00000177943	MAMDC4	9	136850943	Hospitalized.M3.MAF_1.perc	reference	0	0.9562	0.032599	0.1016876	0.7485	0	?++-++	12124	156	0	583311	7774	8	7946	0.6164965281904096
Susceptibility	ENSG00000130711	PRDM12	9	130664594	Susceptibility.M3.MAF_1.perc	reference	0	0.801	0.0298962	0.0932413	0.7485	0	-?+--+	26423	145	29	580259	1989	94	2380	0.9922803416496784
Severe	ENSG00000116106	EPHA4	2	221418027	Severe.M4.MAF_0.1.perc	reference	0	0.7655	-0.0647227	0.2018635	0.7485	0	---+++	4904	38	0	570611	4289	2	4331	0.7500972691264255
Severe	ENSG00000283267	FAM237B	7	90316503	Severe.M4.MAF_0.1.perc	reference	0	0.6648	-0.7578719	2.3633135	0.7485	0	?-??+?	422	1	0	1313	1	0	2	0.6801945017319592
Severe	ENSG00000189152	GRAPL	17	19127535	Severe.M4.MAF_0.1.perc	reference	0	1	-1.0391111	3.2406432	0.7485	0	?-????	116	0	0	22300	1	1	3	0.7485
Hospitalized	ENSG00000060971	ACAA1	3	38103129	Hospitalized.M4.MAF_0.1.perc	reference	34.3	0.1793	0.131261	0.4093809	0.7485	0.3048286	-+-++-	11405	53	0	583863	3591	0	3644	0.7593449712374233
Hospitalized	ENSG00000133731	IMPA1	8	81656914	Hospitalized.M4.MAF_0.1.perc	reference	0	0.7204	-0.0687398	0.2143541	0.7485	0	?--+-+	11556	35	0	580241	1523	0	1558	0.7769708104740246
Susceptibility	ENSG00000101557	USP14	18	158383	Susceptibility.M4.MAF_0.1.perc	reference	0	0.6707	0.0359511	0.1121408	0.7485	0	+?+---	27186	99	0	589412	2035	2	2138	0.7530206197015861
Severe	ENSG00000189152	GRAPL	17	19127535	Severe.M4.MAF_1.perc	reference	0	1	-1.0391111	3.2406432	0.7485	0	?-????	116	0	0	22300	1	1	3	0.7485
Hospitalized	ENSG00000122705	CLTA	9	36190856	Hospitalized.M4.MAF_1.perc	reference	3.3	0.388	0.0770118	0.2401984	0.7485	0.0180708	?+-+--	10499	47	0	576035	1670	3	1723	0.9264036797848082
Susceptibility	ENSG00000130222	GADD45G	9	89605012	Susceptibility.M4.MAF_1.perc	reference	16.6	0.3089	-0.1180255	0.3681083	0.7485	0.1298242	-?+---	24908	19	0	586100	282	0	301	0.6097350674779644
Susceptibility	ENSG00000136840	ST6GALNAC4	9	127907886	Susceptibility.M4.MAF_1.perc	reference	0	0.9943	0.0350957	0.1094668	0.7485	0	+?+-++	25408	102	1	576759	1970	1	2076	0.3361484467109954
Susceptibility	ENSG00000110042	DTX4	11	59171430	Susceptibility.M4.MAF_1.perc	reference	0	0.8512	0.0178994	0.0558186	0.7485	0	-?+++-	26566	377	0	587516	8463	6	8852	0.4238305610604517
Severe	ENSG00000000938	FGR	1	27612064	Severe.M1.MAF_0.1.perc	reference	12	0.3373	0.465581	1.4530085	0.7486	1.3370107	?-+---	1879	0	0	559261	79	0	79	0.762199010429199
Severe	ENSG00000213465	ARL2	11	65014160	Severe.M1.MAF_0.1.perc	reference	0	0.4225	0.32048	1.0000717	0.7486	0	?-+??-	3486	2	0	560618	78	0	80	0.765150506603206
Hospitalized	ENSG00000181449	SOX2	3	181711925	Hospitalized.M1.MAF_0.1.perc	reference	0	0.9993	-1.0233563	3.1937891	0.7486	0	?-??-?	5250	0	0	500205	13	0	13	0.2686612504443652
Severe	ENSG00000000938	FGR	1	27612064	Severe.M1.MAF_1.perc	reference	12	0.3373	0.465581	1.4530085	0.7486	1.3370107	?-+---	1879	0	0	559261	79	0	79	0.762199010429199
Severe	ENSG00000213465	ARL2	11	65014160	Severe.M1.MAF_1.perc	reference	0	0.4225	0.32048	1.0000717	0.7486	0	?-+??-	3486	2	0	560618	78	0	80	0.765150506603206
Hospitalized	ENSG00000181449	SOX2	3	181711925	Hospitalized.M1.MAF_1.perc	reference	0	0.9993	-1.0233563	3.1937891	0.7486	0	?-??-?	5250	0	0	500205	13	0	13	0.2686612504443652
Hospitalized	ENSG00000152315	KCNK13	14	90061994	Hospitalized.M1.MAF_1.perc	reference	0	0.6889	0.0788021	0.2459281	0.7486	0	?+--+-	9055	22	0	565917	1482	0	1504	0.7108928029443432
Susceptibility	ENSG00000117118	SDHB	1	17018722	Susceptibility.M1.MAF_1.perc	reference	0	0.6081	0.1681497	0.5247316	0.7486	0	-?+--?	22389	3	0	562173	89	0	92	0.9154201761847969
Susceptibility	ENSG00000023909	GCLM	1	93885199	Susceptibility.M1.MAF_1.perc	reference	23.4	0.2708	0.3794465	1.183839	0.7486	1.5090679	??--+?	20870	6	0	543084	85	0	91	0.09319368442375464
Susceptibility	ENSG00000090061	CCNK	14	99481169	Susceptibility.M1.MAF_1.perc	reference	0	0.9157	0.1038361	0.3240396	0.7486	0	-?+-?-	22111	11	0	565541	277	0	288	0.3100249614263372
Severe	ENSG00000145781	COMMD10	5	116085016	Severe.M3.MAF_0.1.perc	reference	0	0.9328	-0.2020359	0.6305088	0.7486	0	---??-	3735	3	0	563134	413	0	416	0.7802227279704178
Severe	ENSG00000146112	PPP1R18	6	30676389	Severe.M3.MAF_0.1.perc	reference	0	0.8807	0.2437045	0.7605064	0.7486	0	?+--?-	4008	3	0	566826	279	0	282	0.9033542450056088
Severe	ENSG00000213465	ARL2	11	65014160	Severe.M3.MAF_0.1.perc	reference	0	0.4225	0.32048	1.0000717	0.7486	0	?-+??-	3486	2	0	560618	78	0	80	0.765150506603206
Hospitalized	ENSG00000147124	ZNF41	23	47445879	Hospitalized.M3.MAF_0.1.perc	reference	53.4	0.1168	0.2875247	0.897071	0.7486	1.1414593	?-+??-	7742	1	1	521701	31	27	88	0.6205057405792853
Susceptibility	ENSG00000165948	IFI27L1	14	94081301	Susceptibility.M3.MAF_0.1.perc	reference	0	0.4002	-0.1389642	0.4335299	0.7486	0	-?-+-?	22954	6	0	569371	139	0	145	0.7304513587818874
Severe	ENSG00000104371	DKK4	8	42374063	Severe.M3.MAF_1.perc	reference	30.5	0.2064	0.1727646	0.5391699	0.7486	0.5172781	----++	4522	8	0	569021	1034	3	1048	0.8163283885100123
Severe	ENSG00000213465	ARL2	11	65014160	Severe.M3.MAF_1.perc	reference	0	0.4225	0.32048	1.0000717	0.7486	0	?-+??-	3486	2	0	560618	78	0	80	0.765150506603206
Severe	ENSG00000111679	PTPN6	12	6946468	Severe.M3.MAF_1.perc	reference	41.6	0.1623	0.3357638	1.0477613	0.7486	1.8071672	?-+?--	2323	6	0	565846	1964	1	1972	0.3204333678189214
Severe	ENSG00000266074	BAHCC1	17	81395457	Severe.M3.MAF_1.perc	reference	0	0.9414	-0.1046349	0.3265099	0.7486	0	?-+--?	4162	15	0	535243	43	0	58	0.5686517133621599
Hospitalized	ENSG00000147124	ZNF41	23	47445879	Hospitalized.M3.MAF_1.perc	reference	53.4	0.1168	0.2875247	0.897071	0.7486	1.1414593	?-+??-	7742	1	1	521701	31	27	88	0.6205057405792853
Susceptibility	ENSG00000165914	TTC7B	14	90524564	Susceptibility.M3.MAF_1.perc	reference	0	0.903	-0.0442818	0.1381843	0.7486	0	-?-+--	26023	58	0	576855	1348	2	1410	0.7312428511748079
Severe	ENSG00000085733	CTTN	11	70398404	Severe.M4.MAF_0.1.perc	reference	0	0.828	-0.0716221	0.2234876	0.7486	0	--+--+	4685	33	0	568730	4792	3	4831	0.1302908592059985
Severe	ENSG00000141580	WDR45B	17	82614562	Severe.M4.MAF_0.1.perc	reference	0	0.9546	-0.11334230000000001	0.3537291	0.7486	0	+-----	4220	8	0	563965	1379	0	1387	0.6917381762915017
Susceptibility	ENSG00000263201	DPEP2NB	16	68013436	Susceptibility.M4.MAF_0.1.perc	reference	0	0.8294	-0.2864857	0.8938824	0.7486	0	-?+?+?	16096	2	0	439173	30	0	32	0.8079076946039605
Susceptibility	ENSG00000185247	MAGEA11	23	149688228	Susceptibility.M4.MAF_0.1.perc	reference	0	0.613	0.0768617	0.2398502	0.7486	0	-?-+?+	23595	10	5	532685	145	83	331	0.8997835433105246
Hospitalized	ENSG00000123992	DNPEP	2	219372043	Hospitalized.M4.MAF_1.perc	reference	32.8	0.2031	-0.078767	0.2457938	0.7486	0.0978529	?--+-+	11572	86	0	581596	4638	4	4732	0.5680251585688518
Susceptibility	ENSG00000157933	SKI	1	2228319	Susceptibility.M4.MAF_1.perc	reference	52.8	0.07583	0.0609319	0.1901206	0.7486	0.0754242	+?+--+	25944	205	0	585890	4531	5	4746	0.4600114120025164
Susceptibility	ENSG00000277586	NEFL	8	24950955	Susceptibility.M4.MAF_1.perc	reference	40.9	0.1486	-0.0770355	0.2404116	0.7486	0.1018311	+?+---	24972	119	0	585677	2305	1	2426	0.8491658656789303
Susceptibility	ENSG00000129009	ISLR	15	74173710	Susceptibility.M4.MAF_1.perc	reference	53	0.07461	0.0635071	0.1981273	0.7486	0.0865272	+?-+-+	25827	344	1	576280	8267	8	8629	0.971812489545592
Susceptibility	ENSG00000263201	DPEP2NB	16	68013436	Susceptibility.M4.MAF_1.perc	reference	0	0.8294	-0.2864857	0.8938824	0.7486	0	-?+?+?	16096	2	0	439173	30	0	32	0.8079076946039605
Hospitalized	ENSG00000068650	ATP11A	13	112690329	Hospitalized.M1.MAF_0.1.perc	reference	0	0.8598	0.1558493	0.4865615	0.7487	0	?+-+--	9183	7	0	568603	297	0	304	0.9044488502634165
Susceptibility	ENSG00000146386	ABRACL	6	139028745	Susceptibility.M1.MAF_0.1.perc	reference	0	0.551	0.2646137	0.8261651	0.7487	0	-?++??	21017	2	0	547252	32	0	34	0.3436259386957194
Susceptibility	ENSG00000104765	BNIP3L	8	26383054	Susceptibility.M1.MAF_0.1.perc	reference	0	0.9884	-0.1734319	0.5414469	0.7487	0	-?---?	21497	3	0	559094	90	0	93	0.5862081855602979
Susceptibility	ENSG00000196497	IPO4	14	24180219	Susceptibility.M1.MAF_0.1.perc	reference	31.3	0.213	-0.1488075	0.4644336	0.7487	0.3466817	-?--++	25715	21	0	588991	602	0	623	0.4264112999424249
Severe	ENSG00000163633	C4orf36	4	86876205	Severe.M1.MAF_1.perc	reference	0	0.9946	-0.1727384	0.5391302	0.7487	0	?---?-	3411	3	0	563053	261	0	264	0.6812816836774325
Severe	ENSG00000023697	DERA	12	15911302	Severe.M1.MAF_1.perc	reference	0	0.9444	-0.188396	0.5880759	0.7487	0	?-+?--	4095	3	0	567038	401	0	404	0.659814708931774
Hospitalized	ENSG00000160999	SH2B2	7	102285091	Hospitalized.M1.MAF_1.perc	reference	0	0.9335	0.1323348	0.4131116	0.7487	0	?+--+-	9770	14	0	578626	485	0	499	0.9567976030489076
Susceptibility	ENSG00000146386	ABRACL	6	139028745	Susceptibility.M1.MAF_1.perc	reference	0	0.551	0.2646137	0.8261651	0.7487	0	-?++??	21017	2	0	547252	32	0	34	0.3436259386957194
Susceptibility	ENSG00000104765	BNIP3L	8	26383054	Susceptibility.M1.MAF_1.perc	reference	0	0.9884	-0.1734319	0.5414469	0.7487	0	-?---?	21497	3	0	559094	90	0	93	0.5862081855602979
Susceptibility	ENSG00000196497	IPO4	14	24180219	Susceptibility.M1.MAF_1.perc	reference	31.3	0.213	-0.1488075	0.4644336	0.7487	0.3466817	-?--++	25715	21	0	588991	602	0	623	0.4264112999424249
Severe	ENSG00000213015	ZNF580	19	55635016	Severe.M3.MAF_0.1.perc	reference	0	0.7905	0.3576606	1.1163526	0.7487	0	?-+-?-	1759	0	0	550935	42	0	42	0.6382561836359273
Hospitalized	ENSG00000115568	ZNF142	2	218633329	Hospitalized.M3.MAF_0.1.perc	reference	0	0.9881	-0.0432951	0.1351551	0.7487	0	?--+--	12034	82	0	571426	4450	7	4546	0.5092604119192558
Susceptibility	ENSG00000175130	MARCKSL1	1	32333839	Susceptibility.M3.MAF_0.1.perc	reference	70.2	0.01793	0.3875416	1.2097166	0.7487	3.238928	-?-++?	23648	6	0	571691	178	0	184	0.7363116037459967
Susceptibility	ENSG00000065029	ZNF76	6	35258909	Susceptibility.M3.MAF_0.1.perc	reference	0	0.9023	0.0309186	0.096532	0.7487	0	+?++++	26986	128	0	591301	2791	1	2921	0.6308121458003694
Severe	ENSG00000114248	LRRC31	3	169839172	Severe.M3.MAF_1.perc	reference	0	0.6921	-0.0875474	0.2732722	0.7487	0	+-+-++	4577	15	0	569006	2560	5	2585	0.9090672055028669
Severe	ENSG00000213015	ZNF580	19	55635016	Severe.M3.MAF_1.perc	reference	0	0.7905	0.3576606	1.1163526	0.7487	0	?-+-?-	1759	0	0	550935	42	0	42	0.6382561836359273
Hospitalized	ENSG00000186766	FOXI2	10	127737185	Hospitalized.M3.MAF_1.perc	reference	0	0.9486	0.100216	0.312808	0.7487	0	?++--+	10446	15	0	577368	791	1	808	0.8388943844769492
Susceptibility	ENSG00000151790	TDO2	4	155854738	Susceptibility.M3.MAF_1.perc	reference	20.1	0.2867	0.0586278	0.1830207	0.7487	0.0434559	-?+++-	27126	146	0	591861	3242	1	3390	0.9466839674647555
Susceptibility	ENSG00000261649	GOLGA6L7	15	28841833	Susceptibility.M3.MAF_1.perc	reference	0	0.5255	-0.0675277	0.2107777	0.7487	0	??-++-	3225	37	1	21203	331	4	378	0.94133292992541
Susceptibility	ENSG00000189120	SP6	17	47844908	Susceptibility.M3.MAF_1.perc	reference	0	0.3964	0.0839814	0.2621292	0.7487	0	-?+-+?	22703	18	0	541966	370	0	388	0.6378866309761552
Severe	ENSG00000106483	SFRP4	7	37905932	Severe.M4.MAF_0.1.perc	reference	0	0.9269	-0.0770094	0.2403819	0.7487	0	+-+++-	4695	25	0	568875	2402	2	2431	0.7352333228461541
Severe	ENSG00000102309	PIN4	23	72181353	Severe.M4.MAF_0.1.perc	reference	0	0.8865	-0.2442406	0.7625491	0.7487	0	?--??-	1933	0	1	519156	176	61	300	0.4779512590409937
Hospitalized	ENSG00000111701	APOBEC1	12	7649400	Hospitalized.M4.MAF_0.1.perc	reference	0	0.9319	-0.0961925	0.3002902	0.7487	0	?-+---	11219	14	0	569118	882	0	896	0.9780871941853044
Severe	ENSG00000117322	CR2	1	207454230	Severe.M4.MAF_1.perc	reference	23.3	0.2659	0.0570755	0.1781503	0.7487	0.0419537	?-+++-	4675	126	1	570238	19761	49	19987	0.5387428648992454
Susceptibility	ENSG00000168502	MTCL1	18	8705661	Susceptibility.M4.MAF_1.perc	reference	0	0.7727	0.0098731	0.0308146	0.7487	0	+?+---	27268	1275	2	591872	29434	24	30761	0.6817346297656489
Severe	ENSG00000187742	SECISBP2	9	89318500	Severe.M1.MAF_0.1.perc	reference	0	0.4155	-0.1624178	0.5071906	0.7488	0	?-+---	3090	2	0	566670	588	0	590	0.941286946087192
Severe	ENSG00000102390	PBDC1	23	76173040	Severe.M1.MAF_0.1.perc	reference	0	1	-0.738985	2.3079339	0.7488	0	?-????	1524	0	0	499832	21	13	47	0.2185466937546262
Hospitalized	ENSG00000154928	EPHB1	3	134597801	Hospitalized.M1.MAF_0.1.perc	reference	0	0.9936	0.3161895	0.987425	0.7488	0	?+-+--	7500	4	0	552989	87	0	91	0.7762281867375069
Hospitalized	ENSG00000150760	DOCK1	10	126905409	Hospitalized.M1.MAF_0.1.perc	reference	2.9	0.3779	-0.1696472	0.5296766	0.7488	0.1452354	?--+?+	8891	7	0	573270	486	0	493	0.9136747636512336
Hospitalized	ENSG00000185088	RPS27L	15	63125872	Hospitalized.M1.MAF_0.1.perc	reference	0	0.8078	0.1861192	0.5811662	0.7488	0	?+-+-?	6546	4	0	551607	175	0	179	0.8971717280045928
Susceptibility	ENSG00000104472	CHRAC1	8	140511311	Susceptibility.M1.MAF_0.1.perc	reference	0	0.818	0.2584595	0.8071618	0.7488	0	??+-??	20647	2	0	547836	44	0	46	0.9373205644040246
Severe	ENSG00000138029	HADHB	2	26243170	Severe.M1.MAF_1.perc	reference	1	0.4006	0.1847982	0.5771474	0.7488	0.0297777	?+-++-	3874	8	0	566543	292	0	300	0.5155644921903578
Severe	ENSG00000213231	TCL1B	14	95686426	Severe.M1.MAF_1.perc	reference	0	0.795	0.2077067	0.6487012	0.7488	0	++-+--	2598	5	0	564139	266	0	271	0.2522161769883806
Severe	ENSG00000171222	SCAND1	20	35953617	Severe.M1.MAF_1.perc	reference	0	0.9544	-0.3251119	1.0152449	0.7488	0	?-???-	3409	2	0	543805	160	0	162	0.7039642401929893
Severe	ENSG00000102390	PBDC1	23	76173040	Severe.M1.MAF_1.perc	reference	0	1	-0.738985	2.3079339	0.7488	0	?-????	1524	0	0	499832	21	13	47	0.2185466937546262
Hospitalized	ENSG00000144035	NAT8	2	73640723	Hospitalized.M1.MAF_1.perc	reference	0	0.7775	-0.1340509	0.4186465	0.7488	0	?-+---	10640	10	0	564631	224	2	238	0.8065019204895285
Hospitalized	ENSG00000168495	POLR3D	8	22245133	Hospitalized.M1.MAF_1.perc	reference	45.7	0.1369	0.2887296	0.9015214	0.7488	1.4479887	?--?-+	8574	6	0	576616	484	0	490	0.8421961312504014
Hospitalized	ENSG00000150760	DOCK1	10	126905409	Hospitalized.M1.MAF_1.perc	reference	2.9	0.3779	-0.1696171	0.5297931	0.7488	0.1454476	?--+?+	8891	7	0	573270	487	0	494	0.9136747636512336
Susceptibility	ENSG00000221955	SLC12A8	3	125082636	Susceptibility.M1.MAF_1.perc	reference	0	0.7437	-0.0457038	0.1427281	0.7488	0	--+---	27035	60	1	584251	1104	2	1170	0.5993496689528768
Susceptibility	ENSG00000104472	CHRAC1	8	140511311	Susceptibility.M1.MAF_1.perc	reference	0	0.818	0.2584595	0.8071618	0.7488	0	??+-??	20647	2	0	547836	44	0	46	0.9373205644040246
Susceptibility	ENSG00000133104	SPART	13	36301638	Susceptibility.M1.MAF_1.perc	reference	0	0.7737	-0.0599876	0.1873473	0.7488	0	-?+---	26630	34	0	590857	650	1	686	0.7836746824886495
Susceptibility	ENSG00000124227	ANKRD60	20	58218495	Susceptibility.M1.MAF_1.perc	reference	0	0.8153	-0.053095	0.1658027	0.7488	0	-?----	23777	41	0	572996	1049	0	1090	0.7051302600817794
Severe	ENSG00000151164	RAD9B	12	110501655	Severe.M3.MAF_0.1.perc	reference	0	0.8754	-0.1166942	0.3643763	0.7488	0	?--?+-	3968	10	0	567404	1049	0	1059	0.5261923872220403
Severe	ENSG00000102962	CCL22	16	57358783	Severe.M3.MAF_0.1.perc	reference	0	0.9664	0.4075385	1.2727732	0.7488	0	?+-???	3107	1	0	543247	99	0	100	0.7854551334039043
Severe	ENSG00000125870	SNRPB2	20	16729961	Severe.M3.MAF_0.1.perc	reference	0	0.8732	0.2705732	0.8448216	0.7488	0	?++---	3713	5	0	552728	159	0	164	0.6879286742530715
Hospitalized	ENSG00000117601	SERPINC1	1	173903800	Hospitalized.M3.MAF_0.1.perc	reference	0	0.9552	-0.1390556	0.4342922	0.7488	0	?-----	8613	7	0	533077	471	0	478	0.10486100236651098
Hospitalized	ENSG00000131844	MCCC2	5	71587288	Hospitalized.M3.MAF_0.1.perc	reference	0	0.6714	0.0591105	0.1845681	0.7488	0	?++---	11554	40	1	582500	2579	0	2621	0.9262123205233325
Hospitalized	ENSG00000105185	PDCD5	19	32581190	Hospitalized.M3.MAF_0.1.perc	reference	0	0.9396	-0.2100164	0.6559799	0.7488	0	?---?-	6015	2	0	574737	195	0	197	0.9489661338440314
Susceptibility	ENSG00000167536	DHRS13	17	28897781	Susceptibility.M3.MAF_0.1.perc	reference	23.3	0.2659	0.1017583	0.3178303	0.7488	0.1379815	-?++-+	25189	53	0	587086	1156	0	1209	0.8443487045956237
Severe	ENSG00000076356	PLXNA2	1	208022242	Severe.M3.MAF_1.perc	reference	0	0.6524	0.0597742	0.186646	0.7488	0	?+--+-	4675	42	0	570238	4500	0	4542	0.8413284762662323
Severe	ENSG00000103266	STUB1	16	680224	Severe.M3.MAF_1.perc	reference	0	0.9992	-0.2133358	0.666275	0.7488	0	?--?--	2349	2	0	563849	469	0	471	0.7391595024065872
Severe	ENSG00000109079	TNFAIP1	17	28335602	Severe.M3.MAF_1.perc	reference	23	0.2677	-0.1894331	0.5915375	0.7488	0.4263414	?---+-	4059	6	0	566894	949	0	955	0.4975632188283831
Severe	ENSG00000125870	SNRPB2	20	16729961	Severe.M3.MAF_1.perc	reference	0	0.8732	0.2705732	0.8448216	0.7488	0	?++---	3713	5	0	552728	159	0	164	0.6879286742530715
Severe	ENSG00000171222	SCAND1	20	35953617	Severe.M3.MAF_1.perc	reference	0	0.9544	-0.3251119	1.0152449	0.7488	0	?-???-	3409	2	0	543805	160	0	162	0.7039642401929893
Hospitalized	ENSG00000105185	PDCD5	19	32581190	Hospitalized.M3.MAF_1.perc	reference	0	0.9396	-0.2100164	0.6559799	0.7488	0	?---?-	6015	2	0	574737	195	0	197	0.9489661338440314
Hospitalized	ENSG00000205667	ARSH	23	3006546	Hospitalized.M3.MAF_1.perc	reference	0.6	0.4028	-0.1258137	0.3928559	0.7488	0.0069281	?-+---	9824	4	2	524429	159	77	321	0.6581169995016976
Susceptibility	ENSG00000146926	ASB10	7	151175698	Susceptibility.M3.MAF_1.perc	reference	0	0.6301	-0.0210153	0.0656328	0.7488	0	+?-+--	25366	255	0	584483	5973	7	6242	0.7934114558352592
Severe	ENSG00000092607	TBX15	1	118883046	Severe.M4.MAF_0.1.perc	reference	0	0.5296	0.0743266	0.2321132	0.7488	0	?-+--+	4398	26	0	565882	3773	0	3799	0.659529705410973
Severe	ENSG00000008300	CELSR3	3	48636463	Severe.M4.MAF_0.1.perc	reference	13.2	0.3305	-0.05545	0.173172	0.7488	0.0340935	--++--	4906	174	0	570620	21319	9	21511	0.8150642686459685
Hospitalized	ENSG00000106443	PHF14	7	10973336	Hospitalized.M4.MAF_0.1.perc	reference	0	0.944	0.0505757	0.1579583	0.7488	0	?+-+--	12124	70	0	583311	3268	1	3340	0.5037830656573603
Hospitalized	ENSG00000106541	AGR2	7	16791811	Hospitalized.M4.MAF_0.1.perc	reference	0	0.4445	0.0965869	0.3015987	0.7488	0	?+-++-	10162	19	0	577376	855	0	874	0.2891620425079385
Hospitalized	ENSG00000110455	ACCS	11	44065925	Hospitalized.M4.MAF_0.1.perc	reference	28.9	0.2288	0.0952566	0.2975049	0.7488	0.13195	?-++-+	11802	55	0	580563	3183	3	3244	0.8492377805289357
Susceptibility	ENSG00000183840	GPR39	2	132416805	Susceptibility.M4.MAF_0.1.perc	reference	0	0.9178	0.0337315	0.1053344	0.7488	0	-?++--	27002	107	0	591365	2360	0	2467	0.7749352234317869
Susceptibility	ENSG00000111305	GSG1	12	13083532	Susceptibility.M4.MAF_0.1.perc	reference	0	0.9876	0.0269677	0.0842157	0.7488	0	+-++--	27602	161	0	593506	3697	1	3860	0.9507151460623685
Severe	ENSG00000186132	C2orf76	2	119302225	Severe.M4.MAF_1.perc	reference	0	0.9626	-0.0773865	0.241629	0.7488	0	?--?--	4320	36	0	567623	2420	8	2472	0.6745599413659187
Severe	ENSG00000135482	ZC3H10	12	56118260	Severe.M4.MAF_1.perc	reference	0	0.9921	-0.0674003	0.2104531	0.7488	0	---+-+	4638	29	0	566405	5979	1	6010	0.41476448882727274
Severe	ENSG00000103494	RPGRIP1L	16	53598153	Severe.M4.MAF_1.perc	reference	0	0.5242	0.037735	0.1178282	0.7488	0	-+--++	4923	101	0	570253	14331	11	14454	0.9277815783022452
Hospitalized	ENSG00000147262	GPR119	23	130384345	Hospitalized.M4.MAF_1.perc	reference	0	0.954	0.1226111	0.3828863	0.7488	0	?+--?-	8488	8	2	520764	126	62	262	0.015238257329223868
Susceptibility	ENSG00000107165	TYRP1	9	12685439	Susceptibility.M4.MAF_1.perc	reference	0	0.5258	-0.0150565	0.0470182	0.7488	0	-?-+++	27268	531	0	591872	12074	11	12627	0.6791627024154104
Susceptibility	ENSG00000066117	SMARCD1	12	50085200	Susceptibility.M4.MAF_1.perc	reference	45.4	0.1198	0.081637	0.2549497	0.7488	0.1331387	-?+++-	26570	294	0	589948	6497	9	6809	0.4677352206372522
Susceptibility	ENSG00000122299	ZC3H7A	16	11750586	Susceptibility.M4.MAF_1.perc	reference	0	0.7221	-0.0241686	0.075467	0.7488	0	-?+-+-	27125	195	2	591861	4566	1	4767	0.09839593943941172
Severe	ENSG00000118263	KLF7	2	207074137	Severe.M1.MAF_0.1.perc	reference	0	1	-1.0092242	3.1526607	0.7489	0	?-???-	1579	0	0	509011	21	0	21	0.8779533038480724
Hospitalized	ENSG00000085552	IGSF9	1	159927039	Hospitalized.M1.MAF_0.1.perc	reference	0	0.4514	0.1022974	0.3196512	0.7489	0	?+-++-	9683	13	0	578536	837	0	850	0.4101741426690991
Hospitalized	ENSG00000144290	SLC4A10	2	161424332	Hospitalized.M1.MAF_0.1.perc	reference	0	0.7638	-0.157705	0.4926442	0.7489	0	?+--?-	6863	4	0	554442	329	0	333	0.13290206134181878
Hospitalized	ENSG00000086504	MRPL28	16	366969	Hospitalized.M1.MAF_0.1.perc	reference	0	0.7187	0.1795064	0.5608506	0.7489	0	?+----	8705	6	0	580002	268	0	274	0.6002345996691762
Susceptibility	ENSG00000171169	NAIF1	9	128061233	Susceptibility.M1.MAF_0.1.perc	reference	0	0.9456	-0.1839739	0.5748124	0.7489	0	-?---?	22382	4	0	548269	70	0	74	0.7609424427695227
Susceptibility	ENSG00000140939	NOL3	16	67170154	Susceptibility.M1.MAF_0.1.perc	reference	0	0.9962	-0.0785604	0.2454243	0.7489	0	-?-++-	23879	18	0	583742	420	0	438	0.8061497681976453
Severe	ENSG00000118263	KLF7	2	207074137	Severe.M1.MAF_1.perc	reference	0	1	-1.0092242	3.1526607	0.7489	0	?-???-	1579	0	0	509011	21	0	21	0.8779533038480724
Susceptibility	ENSG00000188883	KLRG2	7	139452690	Susceptibility.M1.MAF_1.perc	reference	0	0.4555	-0.0544284	0.1700698	0.7489	0	+?+--+	25185	39	0	589684	794	0	833	0.9684657057405255
Susceptibility	ENSG00000171169	NAIF1	9	128061233	Susceptibility.M1.MAF_1.perc	reference	0	0.9456	-0.1839739	0.5748124	0.7489	0	-?---?	22382	4	0	548269	70	0	74	0.7609424427695227
Severe	ENSG00000134216	CHIA	1	111290851	Severe.M3.MAF_0.1.perc	reference	0	0.7904	-0.1377501	0.4303137	0.7489	0	?-++-+	4545	9	0	569543	948	0	957	0.34887922003094024
Severe	ENSG00000121381	TAS2R9	12	10809094	Severe.M3.MAF_0.1.perc	reference	0	0.7333	0.2413162	0.7538655	0.7489	0	?-+??-	3530	1	0	564146	148	0	149	0.9582301074253746
Severe	ENSG00000105750	ZNF85	19	20923222	Severe.M3.MAF_0.1.perc	reference	20.3	0.2853	0.2355838	0.7361292	0.7489	0.6228452	+-+?--	4452	6	0	568482	478	2	488	0.829399874797198
Hospitalized	ENSG00000164794	KCNV1	8	109963636	Hospitalized.M3.MAF_0.1.perc	reference	0	0.948	0.1640673	0.5125241	0.7489	0	?+--?-	6510	6	0	531032	491	0	497	0.9211545841485553
Hospitalized	ENSG00000095485	CWF19L1	10	100232298	Hospitalized.M3.MAF_0.1.perc	reference	10.3	0.3473	-0.1133389	0.3541071	0.7489	0.1073076	?+----	11458	29	0	581541	1510	0	1539	0.9235405257298963
Susceptibility	ENSG00000066583	ISOC1	5	129094749	Susceptibility.M3.MAF_0.1.perc	reference	0.1	0.4053	0.0566171	0.1768475	0.7489	8.571e-4	+?+---	24707	37	0	578842	856	0	893	0.7767678886436241
Severe	ENSG00000166866	MYO1A	12	57028517	Severe.M3.MAF_1.perc	reference	0	0.8224	0.037173	0.116127	0.7489	0	+-++-+	4958	126	1	570549	16830	26	17010	0.6134317880553392
Hospitalized	ENSG00000132840	BHMT2	5	79069767	Hospitalized.M3.MAF_1.perc	reference	0	0.6519	0.0452396	0.1413336	0.7489	0	?++---	10551	73	0	581849	4048	5	4131	0.8945712764265603
Hospitalized	ENSG00000100601	ALKBH1	14	77672404	Hospitalized.M3.MAF_1.perc	reference	57.8	0.04996	0.2078163	0.6491918	0.7489	1.0096033	?--+--	11380	26	0	581516	1647	1	1675	0.7207922938064628
Hospitalized	ENSG00000133422	MORC2	22	30925130	Hospitalized.M3.MAF_1.perc	reference	0	0.9154	0.0652827	0.2039262	0.7489	0	?+---+	11674	40	0	570735	2263	0	2303	0.4346048227012766
Susceptibility	ENSG00000134690	CDCA8	1	37692481	Susceptibility.M3.MAF_1.perc	reference	0	0.771	-0.0660003	0.2061641	0.7489	0	+?---+	26109	29	0	574411	607	0	636	0.6281128616380796
Susceptibility	ENSG00000173261	PLAC8L1	5	146084313	Susceptibility.M3.MAF_1.perc	reference	0	0.4586	-0.0749948	0.2342731	0.7489	0	-?+---	26094	21	0	569120	395	2	420	0.7019962858129556
Severe	ENSG00000059377	TBXAS1	7	139777051	Severe.M4.MAF_0.1.perc	reference	31.3	0.2011	0.0941599	0.2941509	0.7489	0.1508467	--++--	4906	44	0	570620	6265	4	6317	0.7445331097254438
Susceptibility	ENSG00000109332	UBE2D3	4	102794383	Susceptibility.M4.MAF_0.1.perc	reference	0	0.6688	-0.0769139	0.2403282	0.7489	0	+?-+--	23114	18	0	576334	438	0	456	0.7701266790339676
Susceptibility	ENSG00000109511	ANXA10	4	168092537	Susceptibility.M4.MAF_0.1.perc	reference	0	0.6758	-0.0306527	0.0957766	0.7489	0	-?--+-	27340	126	0	591877	2915	1	3043	0.30132329697266413
Severe	ENSG00000154767	XPC	3	14145147	Severe.M4.MAF_1.perc	reference	0	0.9833	-0.0268988	0.0840296	0.7489	0	------	4981	68	0	570679	7738	6	7818	0.13306806637702878
Severe	ENSG00000152463	OLAH	10	15032227	Severe.M4.MAF_1.perc	reference	0	0.8119	-0.071878	0.2245923	0.7489	0	--+--+	4950	26	0	570570	3248	2	3278	0.6973699699197184
Severe	ENSG00000067182	TNFRSF1A	12	6328757	Severe.M4.MAF_1.perc	reference	0	0.985	-0.1092989	0.3414164	0.7489	0	?-++?-	4081	14	0	563575	1301	1	1317	0.08041660581820308
Severe	ENSG00000196417	ZNF765	19	53389793	Severe.M4.MAF_1.perc	reference	0	0.7085	0.0753415	0.2353993	0.7489	0	-+-+--	3678	38	0	178228	2074	2	2116	0.738180318094486
Susceptibility	ENSG00000109323	MANBA	4	102630770	Susceptibility.M4.MAF_1.perc	reference	3.4	0.3945	0.0210223	0.0656636	0.7489	0.0016988	+--++-	27803	364	0	596161	7709	5	8083	0.9027657091201737
Susceptibility	ENSG00000179468	OR9A2	7	143026158	Susceptibility.M4.MAF_1.perc	reference	0	0.4878	-0.0341928	0.1068086	0.7489	0	-?-+++	26529	99	0	580636	2220	6	2331	0.27949175431170403
Severe	ENSG00000091986	CCDC80	3	112596797	Severe.M1.MAF_0.1.perc	reference	5.5	0.3473	0.3031431	0.9474694	0.749	0.3071925	?-+??-	2003	0	0	561588	229	0	229	0.7513460729076669
Hospitalized	ENSG00000182827	ACBD3	1	226144679	Hospitalized.M1.MAF_0.1.perc	reference	0	0.9919	-0.2916493	0.9116316	0.749	0	?--??-	6877	1	0	558757	73	0	74	0.6536252622986072
Hospitalized	ENSG00000196072	BLOC1S2	10	100273280	Hospitalized.M1.MAF_0.1.perc	reference	0	0.9033	0.1635903	0.5112054	0.749	0	?+-+?-	6230	5	0	561387	383	0	388	0.7697810187225409
Susceptibility	ENSG00000143365	RORC	1	151806071	Susceptibility.M1.MAF_0.1.perc	reference	0	0.9081	0.1136723	0.3552664	0.749	0	-?+-?-	24017	7	0	580981	164	0	171	0.20492880940389807
Susceptibility	ENSG00000116016	EPAS1	2	46293667	Susceptibility.M1.MAF_0.1.perc	reference	0	0.5542	0.1722029	0.5382035	0.749	0	??+-+?	22237	4	0	567140	58	0	62	0.4731719816764532
Susceptibility	ENSG00000152256	PDK1	2	172555373	Susceptibility.M1.MAF_0.1.perc	reference	0	0.8298	-0.0889875	0.2781578	0.749	0	-?---?	25034	13	0	581680	309	0	322	0.6882859306847934
Susceptibility	ENSG00000177202	SPACA4	19	48606742	Susceptibility.M1.MAF_0.1.perc	reference	0	0.9953	-0.2813133	0.87927	0.749	0	??-?+-	19872	2	0	501648	33	0	35	0.5633476178566905
Severe	ENSG00000189171	S100A13	1	153618787	Severe.M1.MAF_1.perc	reference	0	1	-1.0113679	3.1614492	0.749	0	?---?-	1761	0	0	517657	29	0	29	0.5969650431322553
Severe	ENSG00000091986	CCDC80	3	112596797	Severe.M1.MAF_1.perc	reference	5.5	0.3473	0.3031431	0.9474694	0.749	0.3071925	?-+??-	2003	0	0	561588	229	0	229	0.7513460729076669
Hospitalized	ENSG00000182827	ACBD3	1	226144679	Hospitalized.M1.MAF_1.perc	reference	0	0.9919	-0.2916493	0.9116316	0.749	0	?--??-	6877	1	0	558757	73	0	74	0.6536252622986072
Hospitalized	ENSG00000168398	BDKRB2	14	96204679	Hospitalized.M1.MAF_1.perc	reference	0	0.8168	-0.1313288	0.4105155	0.749	0	?----+	7103	6	0	561077	813	1	821	0.6169530632040484
Hospitalized	ENSG00000184792	OSBP2	22	30693782	Hospitalized.M1.MAF_1.perc	reference	13.7	0.324	-0.2100488	0.6565681	0.749	0.345756	?---?+	8055	6	0	573755	349	0	355	0.4765040954416538
Susceptibility	ENSG00000177202	SPACA4	19	48606742	Susceptibility.M1.MAF_1.perc	reference	0	0.9953	-0.2813133	0.87927	0.749	0	??-?+-	19872	2	0	501648	33	0	35	0.5633476178566905
Susceptibility	ENSG00000089057	SLC23A2	20	4852356	Susceptibility.M1.MAF_1.perc	reference	0	0.7077	-0.0688113	0.2150773	0.749	0	+?-+--	24098	23	0	576136	568	0	591	0.5294664765148216
Severe	ENSG00000070501	POLB	8	42338454	Severe.M3.MAF_0.1.perc	reference	0	0.9298	0.1427742	0.446174	0.749	0	?+-+--	3736	6	0	555936	1035	0	1041	0.9348211175702106
Hospitalized	ENSG00000149308	NPAT	11	108157215	Hospitalized.M3.MAF_0.1.perc	reference	0	0.5195	-0.0717342	0.2241558	0.749	0	?--+-+	12017	36	0	583030	1524	0	1560	0.6012972857915428
Susceptibility	ENSG00000130957	FBP2	9	94558720	Susceptibility.M3.MAF_0.1.perc	reference	24.8	0.2563	-0.1029091	0.321659	0.749	0.1474377	+?+---	25940	64	0	579260	1346	0	1410	0.6076442318781529
Susceptibility	ENSG00000214688	C10orf105	10	71711701	Susceptibility.M3.MAF_0.1.perc	reference	0	0.9771	-0.3044415	0.9516639	0.749	0	??--++	21776	4	0	532644	21	0	25	0.5652652533059815
Susceptibility	ENSG00000197879	MYO1C	17	1464186	Susceptibility.M3.MAF_0.1.perc	reference	0	0.7094	0.0215105	0.0672289	0.749	0	+?-+-+	27126	253	1	591861	5735	2	5994	0.9487276501598759
Susceptibility	ENSG00000017797	RALBP1	18	9475009	Susceptibility.M3.MAF_0.1.perc	reference	0	0.4809	-0.0571989	0.1787827	0.749	0	+?---+	23471	33	0	575607	840	0	873	0.33417758254551
Hospitalized	ENSG00000114395	CYB561D2	3	50350845	Hospitalized.M3.MAF_1.perc	reference	36	0.1814	0.0908314	0.2839335	0.749	0.1421973	?+-+-+	11851	107	1	582789	5195	18	5340	0.6444372265136675
Hospitalized	ENSG00000186026	ZNF284	19	44072159	Hospitalized.M3.MAF_1.perc	reference	64.8	0.02269	0.2491096	0.7785234	0.749	1.7241415	?+--++	11080	34	0	568558	1558	0	1592	0.6594307666536549
Susceptibility	ENSG00000135074	ADAM19	5	157395534	Susceptibility.M3.MAF_1.perc	reference	0	0.8008	0.0199106	0.0622398	0.749	0	+?+-++	26358	295	0	578166	6823	3	7124	0.7118365356608856
Susceptibility	ENSG00000104221	BRF2	8	37843268	Susceptibility.M3.MAF_1.perc	reference	0	0.4863	0.027609	0.086275	0.749	0	-?+---	26925	155	0	589207	3357	1	3514	0.7674622866383727
Susceptibility	ENSG00000206418	RAB12	18	8609437	Susceptibility.M3.MAF_1.perc	reference	41.5	0.1808	-0.2437041	0.761709	0.749	0.7150106	-?-+??	21783	3	0	561823	85	0	88	0.7486137059407302
Susceptibility	ENSG00000017797	RALBP1	18	9475009	Susceptibility.M3.MAF_1.perc	reference	0	0.4809	-0.0571989	0.1787827	0.749	0	+?---+	23471	33	0	575607	840	0	873	0.33417758254551
Hospitalized	ENSG00000124216	SNAI1	20	49982980	Hospitalized.M4.MAF_0.1.perc	reference	0	0.5422	-0.0902138	0.2819665	0.749	0	?+----	9317	16	0	576659	1062	0	1078	0.3822015546585822
Susceptibility	ENSG00000136231	IGF2BP3	7	23310209	Susceptibility.M4.MAF_0.1.perc	reference	19.4	0.291	0.0680809	0.2127587	0.749	0.0563913	-?-+++	26445	98	0	587592	2430	0	2528	0.37827236341473747
Hospitalized	ENSG00000256436	TAS2R31	12	11030387	Hospitalized.M4.MAF_1.perc	reference	0	0.9946	0.0280366	0.0876082	0.749	0	?++--+	10329	220	0	567886	10546	4	10774	0.1185253106983085
Susceptibility	ENSG00000138136	LBX1	10	101226195	Susceptibility.M4.MAF_1.perc	reference	0	0.7512	-0.0308719	0.096504	0.749	0	-?+---	24758	119	0	585660	2922	1	3043	0.8360178698194107
Susceptibility	ENSG00000125900	SIRPD	20	1534251	Susceptibility.M4.MAF_1.perc	reference	28.5	0.2314	-0.0512257	0.1600986	0.749	0.0339749	+?----	25036	93	1	576398	2005	3	2106	0.5739505489966517
Severe	ENSG00000204149	AGAP6	10	49982190	Severe.M1.MAF_0.1.perc	reference	0	0.6331	0.1470165	0.4596881	0.7491	0	?++??-	3965	9	0	565347	919	1	930	0.7044416510748983
Severe	ENSG00000244242	IFITM10	11	1732406	Severe.M1.MAF_0.1.perc	reference	8.9	0.2947	0.2443328	0.763933	0.7491	0.1878826	?-+???	3354	2	0	553017	430	1	434	0.6328103308688244
Severe	ENSG00000132965	ALOX5AP	13	30713478	Severe.M1.MAF_0.1.perc	reference	0	0.5549	-0.2124323	0.6642251	0.7491	0	?--??+	2063	2	0	560335	462	0	464	0.6696531425403247
Hospitalized	ENSG00000100836	PABPN1	14	23321289	Hospitalized.M1.MAF_0.1.perc	reference	0	0.7218	0.3980742	1.2445133	0.7491	0	?+-???	5621	0	0	549221	42	0	42	0.6799293209012769
Susceptibility	ENSG00000204345	CD300LD	17	74579365	Susceptibility.M1.MAF_0.1.perc	reference	0.6	0.3887	-0.1847484	0.5777603	0.7491	0.0124191	+?---?	23003	2	0	562226	64	1	68	0.9557700331667335
Severe	ENSG00000071626	DAZAP1	19	1407569	Severe.M1.MAF_1.perc	reference	0	0.8053	-0.1169731	0.3657136	0.7491	0	?-+-?-	2172	6	0	560209	1738	0	1744	0.6468169329456909
Hospitalized	ENSG00000137070	IL11RA	9	34650702	Hospitalized.M1.MAF_1.perc	reference	0	0.4797	0.0888925	0.2779532	0.7491	0	?+-+--	10747	18	0	580936	840	0	858	0.8793722346931129
Hospitalized	ENSG00000100836	PABPN1	14	23321289	Hospitalized.M1.MAF_1.perc	reference	0	0.7218	0.3980742	1.2445133	0.7491	0	?+-???	5621	0	0	549221	42	0	42	0.6799293209012769
Severe	ENSG00000124249	KCNK15	20	44745865	Severe.M3.MAF_0.1.perc	reference	0	0.9129	0.1844467	0.5768276	0.7491	0	+-+?--	3776	6	0	562377	568	0	574	0.1447258989720188
Hospitalized	ENSG00000173914	RBM4B	11	66664998	Hospitalized.M3.MAF_0.1.perc	reference	0	0.954	-0.1125765	0.3520188	0.7491	0	?-+-+-	9565	12	0	568159	705	0	717	0.32845651056143443
Susceptibility	ENSG00000148200	NR6A1	9	124517275	Susceptibility.M3.MAF_0.1.perc	reference	0	0.9394	0.0687981	0.2151152	0.7491	0	+?++--	24287	26	0	575621	559	1	587	0.27901135482499584
Susceptibility	ENSG00000165733	BMS1	10	42782795	Susceptibility.M3.MAF_0.1.perc	reference	41.8	0.1431	0.0887021	0.2773055	0.7491	0.1503442	-?+-++	26914	103	0	591106	2290	3	2399	0.37368570152176006
Susceptibility	ENSG00000214026	MRPL23	11	1947278	Susceptibility.M3.MAF_0.1.perc	reference	0	0.6416	-0.2004428	0.6267151	0.7491	0	??-??-	20294	2	0	504536	59	2	65	0.9487729368223395
Susceptibility	ENSG00000183172	SMDT1	22	42079691	Susceptibility.M3.MAF_0.1.perc	reference	0	0.8728	0.101079	0.3160117	0.7491	0	+?+---	23690	12	0	570903	259	0	271	0.7286745637596046
Severe	ENSG00000175879	HOXD8	2	176129694	Severe.M3.MAF_1.perc	reference	0	0.935	-0.0817653	0.2556859	0.7491	0	?-++--	4155	19	1	565413	2307	6	2340	0.6160356485353513
Severe	ENSG00000166523	CLEC4E	12	8533305	Severe.M3.MAF_1.perc	reference	0	0.9811	0.1639147	0.5124169	0.7491	0	-++?--	4503	5	0	568796	513	0	518	0.8746325102302678
Hospitalized	ENSG00000172382	PRSS27	16	2712419	Hospitalized.M3.MAF_1.perc	reference	0	0.5338	0.1217293	0.3805945	0.7491	0	?+----	9837	11	0	578749	519	0	530	0.8861003078640701
Severe	ENSG00000138398	PPIG	2	169584342	Severe.M4.MAF_0.1.perc	reference	0	0.7211	0.06299	0.1969433	0.7491	0	+++--+	4474	41	0	566985	4867	1	4910	0.007119977324448895
Susceptibility	ENSG00000067248	DHX29	5	55256055	Susceptibility.M4.MAF_0.1.perc	reference	0	0.5914	0.0195326	0.0610678	0.7491	0	+?+--+	27126	316	0	591861	7206	2	7526	0.8266658556713209
Susceptibility	ENSG00000181019	NQO1	16	69706996	Susceptibility.M4.MAF_0.1.perc	reference	0	0.965	0.0376453	0.1176838	0.7491	0	-?+++-	27126	86	0	591860	1870	0	1956	0.9473568683522535
Severe	ENSG00000156869	FRRS1	1	99703970	Severe.M4.MAF_1.perc	reference	0	0.6916	-0.0176447	0.0551665	0.7491	0	?-++--	4742	67	0	570319	7815	11	7904	0.588824392498414
Hospitalized	ENSG00000184937	WT1	11	32387775	Hospitalized.M4.MAF_1.perc	reference	0	0.8626	0.0501967	0.1569685	0.7491	0	?+---+	12031	63	0	582939	3545	2	3612	0.06335533948920007
Susceptibility	ENSG00000104267	CA2	8	85463968	Susceptibility.M4.MAF_1.perc	reference	0	0.6236	-0.0476936	0.149129	0.7491	0	-?-+++	26073	49	0	587084	1211	0	1260	0.20411424544799148
Susceptibility	ENSG00000170953	OR8B12	11	124539635	Susceptibility.M4.MAF_1.perc	reference	13.7	0.3268	-0.0457578	0.1430889	0.7491	0.0193905	+?--++	24641	118	1	576049	3003	2	3127	0.6514066521598623
Susceptibility	ENSG00000108924	HLF	17	55264960	Susceptibility.M4.MAF_1.perc	reference	0	0.6431	0.0384916	0.1203642	0.7491	0	+?+++-	25801	82	0	576182	1852	0	1934	0.09101141910055804
Severe	ENSG00000007001	UPP2	2	157876702	Severe.M1.MAF_0.1.perc	reference	0	0.917	-0.2108756	0.6596499	0.7492	0	?--?+-	2213	2	0	564540	436	1	440	0.4306905920750466
Hospitalized	ENSG00000219435	CATSPERZ	11	64300358	Hospitalized.M1.MAF_0.1.perc	reference	0	0.8832	-0.1914968	0.5990573	0.7492	0	?--++-	8828	5	0	575553	146	0	151	0.6189696802787783
Hospitalized	ENSG00000197696	NMB	15	84655129	Hospitalized.M1.MAF_0.1.perc	reference	0	0.8222	-0.238719	0.7468433	0.7492	0	?+----	6465	1	0	562082	145	0	146	0.38383776452527885
Hospitalized	ENSG00000219435	CATSPERZ	11	64300358	Hospitalized.M1.MAF_1.perc	reference	0	0.8832	-0.1914968	0.5990573	0.7492	0	?--++-	8828	5	0	575553	146	0	151	0.6189696802787783
Susceptibility	ENSG00000145348	TBCK	4	106041599	Susceptibility.M1.MAF_1.perc	reference	0	0.4994	-0.0570606	0.1785015	0.7492	0	+?--++	26986	40	0	589589	759	0	799	0.9786234797268847
Severe	ENSG00000114648	KLHL18	3	47282917	Severe.M3.MAF_0.1.perc	reference	8.4	0.3585	-0.1529857	0.4785085	0.7492	0.167804	?-++--	3998	7	0	553563	1467	1	1476	0.6699994240738898
Severe	ENSG00000176485	PLAAT3	11	63573195	Severe.M3.MAF_0.1.perc	reference	0	0.8639	-0.1683347	0.5266046	0.7492	0	?-+??-	3498	3	0	561442	619	0	622	0.7531006932927958
Severe	ENSG00000198908	BHLHB9	23	102720688	Severe.M3.MAF_0.1.perc	reference	0	0.998	-0.5820083	1.8207745	0.7492	0	?--?-?	1969	0	0	513650	15	6	27	0.7940751443095152
Hospitalized	ENSG00000110025	SNX15	11	65027439	Hospitalized.M3.MAF_0.1.perc	reference	0	0.8879	-0.0856792	0.267983	0.7492	0	?+----	10814	24	0	568373	1139	1	1165	0.4928456147156596
Hospitalized	ENSG00000123200	ZC3H13	13	45954465	Hospitalized.M3.MAF_0.1.perc	reference	0	0.9265	0.0383632	0.1200174	0.7492	0	?+----	11833	101	0	580379	5958	3	6065	0.3803212194539007
Hospitalized	ENSG00000132530	XAF1	17	6755447	Hospitalized.M3.MAF_0.1.perc	reference	0	0.8948	-0.150529	0.4709037	0.7492	0	?+--+-	8681	6	0	577098	317	0	323	0.6552203157867755
Susceptibility	ENSG00000006652	IFRD1	7	112422887	Susceptibility.M3.MAF_0.1.perc	reference	0	0.542	-0.0359942	0.1125715	0.7492	0	+?---+	25440	87	0	588981	2047	0	2134	0.9230938273373472
Severe	ENSG00000114933	INO80D	2	205993721	Severe.M3.MAF_1.perc	reference	0	0.9371	-0.0833265	0.2606492	0.7492	0	?-----	4606	21	0	569705	2876	1	2899	0.5200505726049915
Severe	ENSG00000170275	CRTAP	3	33114014	Severe.M3.MAF_1.perc	reference	0	0.767	0.0665903	0.2083067	0.7492	0	-++-+-	4826	30	0	568022	6584	9	6632	0.5742879739195043
Hospitalized	ENSG00000179134	SAMD4B	19	39342396	Hospitalized.M3.MAF_1.perc	reference	50.3	0.1097	0.286555	0.8963015	0.7492	1.5745999	?-++?+	10999	13	0	566316	675	0	688	0.5655173509667845
Susceptibility	ENSG00000170820	FSHR	2	48962157	Susceptibility.M3.MAF_1.perc	reference	46.6	0.1121	0.0964552	0.3016655	0.7492	0.184466	-?+++-	25681	87	0	590688	1734	0	1821	0.6639633253185202
Susceptibility	ENSG00000074219	TEAD2	19	49340595	Susceptibility.M3.MAF_1.perc	reference	47.5	0.1065	-0.1091623	0.3415027	0.7492	0.2395618	-?-+--	26053	60	0	578825	1513	0	1573	0.3379981728973771
Severe	ENSG00000113048	MRPS27	5	72219403	Severe.M4.MAF_0.1.perc	reference	0	0.8749	-0.0705424	0.2206973	0.7492	0	?--+?+	4149	16	0	564087	1791	0	1807	0.6957936093247532
Susceptibility	ENSG00000184677	ZBTB40	1	22428838	Susceptibility.M4.MAF_0.1.perc	reference	0	0.4307	0.0205601	0.0643001	0.7492	0	+?+-+-	27340	292	0	591878	6547	6	6851	0.7141636039708009
Susceptibility	ENSG00000187987	ZSCAN23	6	28431930	Susceptibility.M4.MAF_0.1.perc	reference	0	0.6855	-0.0334607	0.1046585	0.7492	0	+?---+	26231	100	0	586826	2350	1	2452	0.7178686439124369
Susceptibility	ENSG00000179344	HLA-DQB1	6	32659467	Susceptibility.M4.MAF_0.1.perc	reference	49.8	0.09289	-0.1008945	0.3155603	0.7492	0.2103227	+?+--+	25198	66	6	587901	1173	35	1321	0.7957638985841315
Severe	ENSG00000164040	PGRMC2	4	128269237	Severe.M4.MAF_1.perc	reference	0	0.6351	0.0444843	0.1391475	0.7492	0	?++?+-	3853	64	0	563684	15163	4	15235	0.16477468647310944
Severe	ENSG00000145715	RASA1	5	87267883	Severe.M4.MAF_1.perc	reference	0	0.9978	-0.0640138	0.2002293	0.7492	0	----++	4958	40	0	570541	4330	6	4382	0.8138018437201372
Severe	ENSG00000178982	EIF3K	19	38619082	Severe.M4.MAF_1.perc	reference	0	0.9797	0.0672092	0.2102718	0.7492	0	+++--+	4883	33	1	570490	4101	4	4144	0.4586165507122454
Severe	ENSG00000147041	SYTL5	23	38006553	Severe.M4.MAF_1.perc	reference	0	0.596	-0.0749421	0.234385	0.7492	0	+-+?+-	4062	20	8	524349	649	259	1203	0.8390122316637952
Susceptibility	ENSG00000131746	TNS4	17	40475828	Susceptibility.M4.MAF_1.perc	reference	0	0.8042	0.0197561	0.0618049	0.7492	0	-?+-++	27126	316	0	591861	6587	3	6909	0.48322043941331255
Severe	ENSG00000114315	HES1	3	194136148	Severe.M1.MAF_0.1.perc	reference	0	0.9988	-1.0101327	3.1613778	0.7493	0	?-???-	1579	0	0	509011	32	0	32	0.9249762095893057
Severe	ENSG00000171016	PYGO1	15	55538884	Severe.M1.MAF_0.1.perc	reference	0	1	-1.0208745	3.1949558	0.7493	0	?---?-	1776	0	0	520621	30	0	30	0.5130737504048868
Severe	ENSG00000154727	GABPA	21	25734570	Severe.M1.MAF_0.1.perc	reference	0	0.7456	0.7859753	2.4594084	0.7493	0	?-+??-	1652	1	0	509063	20	0	21	0.6779773870962482
Severe	ENSG00000244362	KRTAP19-7	21	30560875	Severe.M1.MAF_0.1.perc	reference	0	0.8231	-0.5492409	1.7185675	0.7493	0	?-?-??	1593	0	0	500355	16	0	16	0.06840724775758743
Hospitalized	ENSG00000198952	SMG5	1	156249224	Hospitalized.M1.MAF_0.1.perc	reference	0	0.9968	-0.2869587	0.8979873	0.7493	0	?--+?-	6581	1	0	559185	96	0	97	0.1073145012975975
Hospitalized	ENSG00000204695	OR14J1	6	29301701	Hospitalized.M1.MAF_0.1.perc	reference	0	0.9925	-0.2147148	0.6720078	0.7493	0	?---??	8385	3	0	556908	113	0	116	0.7057473293758582
Hospitalized	ENSG00000224470	ATXN1L	16	71845976	Hospitalized.M1.MAF_0.1.perc	reference	0	1	0.5247503	1.6421063	0.7493	0	?+????	6749	1	0	500285	18	0	19	0.8785795605004498
Severe	ENSG00000114315	HES1	3	194136148	Severe.M1.MAF_1.perc	reference	0	0.9988	-1.0101327	3.1613778	0.7493	0	?-???-	1579	0	0	509011	32	0	32	0.9249762095893057
Severe	ENSG00000112167	SAYSD1	6	39104063	Severe.M1.MAF_1.perc	reference	0	0.9948	0.1789738	0.5599534	0.7493	0	?+-+--	3348	3	0	562413	564	2	571	0.9286773063174092
Severe	ENSG00000059377	TBXAS1	7	139777051	Severe.M1.MAF_1.perc	reference	0	0.7634	0.1463627	0.4580904	0.7493	0	?+++--	4263	7	0	568381	682	0	689	0.7445331097254438
Severe	ENSG00000182010	RTKN2	10	62183035	Severe.M1.MAF_1.perc	reference	0	0.717	0.101402	0.3173673	0.7493	0	?-+++-	3904	15	0	566486	1191	0	1206	0.9609163947503927
Severe	ENSG00000171016	PYGO1	15	55538884	Severe.M1.MAF_1.perc	reference	0	1	-1.0208745	3.1949558	0.7493	0	?---?-	1776	0	0	520621	30	0	30	0.5130737504048868
Severe	ENSG00000154727	GABPA	21	25734570	Severe.M1.MAF_1.perc	reference	0	0.7456	0.7859753	2.4594084	0.7493	0	?-+??-	1652	1	0	509063	20	0	21	0.6779773870962482
Hospitalized	ENSG00000253276	CCDC71L	7	106654360	Hospitalized.M1.MAF_1.perc	reference	0	0.9596	-0.2317296	0.7251132	0.7493	0	?---?-	8547	3	0	562102	127	1	132	0.8126467926486037
Hospitalized	ENSG00000224470	ATXN1L	16	71845976	Hospitalized.M1.MAF_1.perc	reference	0	1	0.5247503	1.6421063	0.7493	0	?+????	6749	1	0	500285	18	0	19	0.8785795605004498
Hospitalized	ENSG00000269556	TMEM185A	23	149596556	Hospitalized.M1.MAF_1.perc	reference	0	0.9952	0.1327672	0.4154165	0.7493	0	?+--?-	6177	4	3	520109	374	138	660	0.8202398569943778
Susceptibility	ENSG00000127054	INTS11	1	1311585	Susceptibility.M1.MAF_1.perc	reference	0	0.6765	0.0352187	0.1101907	0.7493	0	-?+--+	26273	102	0	589738	2260	0	2362	0.05132675529676061
Severe	ENSG00000100926	TM9SF1	14	24189149	Severe.M3.MAF_0.1.perc	reference	0	0.6561	0.1423254	0.4453537	0.7493	0	-+-+?+	3976	8	0	561965	962	2	974	0.776047935392449
Severe	ENSG00000103018	CYB5B	16	69424619	Severe.M3.MAF_0.1.perc	reference	0	0.938	-0.2984056	0.9338823	0.7493	0	?--??-	1979	1	0	541689	212	0	213	0.7024081659452587
Hospitalized	ENSG00000138794	CASP6	4	109688622	Hospitalized.M3.MAF_0.1.perc	reference	4.3	0.3713	0.1103861	0.3454013	0.7493	0.0497609	?++-?-	10885	19	0	568067	963	0	982	0.7313560725819765
Severe	ENSG00000166206	GABRB3	15	26543546	Severe.M3.MAF_1.perc	reference	0	0.9567	-0.2037776	0.6376042	0.7493	0	-+--?-	2026	1	0	559343	414	0	415	0.8740152445281466
Hospitalized	ENSG00000171320	ESCO2	8	27771949	Hospitalized.M3.MAF_1.perc	reference	0	0.4359	0.0900105	0.2816737	0.7493	0	?+-+--	11376	20	0	582432	901	1	923	0.3892720859814969
Hospitalized	ENSG00000198917	SPOUT1	9	128819651	Hospitalized.M3.MAF_1.perc	reference	32.8	0.2026	0.172732	0.5404631	0.7493	0.4820276	?++-+-	12025	27	0	583208	1172	0	1199	0.6350740877666463
Hospitalized	ENSG00000139725	RHOF	12	121777754	Hospitalized.M3.MAF_1.perc	reference	0	0.7579	-0.0906004	0.2834758	0.7493	0	?-++--	11789	25	0	580656	848	0	873	0.7985776160789931
Susceptibility	ENSG00000146574	CCZ1B	7	6794134	Susceptibility.M3.MAF_1.perc	reference	0	0.8196	-0.07023	0.2197981	0.7493	0	+?----	24508	21	1	587532	452	12	499	0.800499583964244
Susceptibility	ENSG00000188991	SLC15A5	12	16188485	Susceptibility.M3.MAF_1.perc	reference	0	0.9863	-0.0602881	0.1886409	0.7493	0	-?----	21054	47	0	466246	530	1	579	0.7712347355261203
Susceptibility	ENSG00000130751	NPAS1	19	47019837	Susceptibility.M3.MAF_1.perc	reference	0	0.7388	0.0344484	0.1077998	0.7493	0	-?++--	25331	95	0	589220	2212	1	2309	0.3436183380203488
Severe	ENSG00000167723	TRPV3	17	3510502	Severe.M4.MAF_0.1.perc	reference	19.5	0.2859	-0.0878774	0.2750467	0.7493	0.0981489	+-+---	4883	49	0	570490	6892	5	6951	0.9731727415020778
Severe	ENSG00000100425	BRD1	22	49773283	Severe.M4.MAF_0.1.perc	reference	0	0.8456	-0.0534906	0.1673842	0.7493	0	--+--+	4851	56	0	568154	6342	2	6402	0.24093504277751865
Hospitalized	ENSG00000118492	ADGB	6	146598967	Hospitalized.M4.MAF_0.1.perc	reference	0	0.4379	0.029237	0.0915033	0.7493	0	--+-+-	12184	171	1	588227	10522	4	10703	0.3932154492932788
Hospitalized	ENSG00000196562	SULF2	20	47656348	Hospitalized.M4.MAF_0.1.perc	reference	0	0.9839	-0.0333835	0.1044619	0.7493	0	?---+-	11987	118	0	583217	6717	7	6849	0.36575536173240564
Susceptibility	ENSG00000188848	BEND4	4	42110853	Susceptibility.M4.MAF_0.1.perc	reference	0	0.6714	0.0261311	0.0817721	0.7493	0	-?+-+-	26041	182	0	576296	3883	1	4067	0.560824419571299
Susceptibility	ENSG00000074771	NOX3	6	155395368	Susceptibility.M4.MAF_0.1.perc	reference	0	0.895	0.0249282	0.0780104	0.7493	0	+?+++-	26754	196	0	591353	4378	0	4574	0.58481554789633206
Susceptibility	ENSG00000124074	ENKD1	16	67662945	Susceptibility.M4.MAF_0.1.perc	reference	30	0.2215	0.0592487	0.18541850000000001	0.7493	0.0530054	+?+---	27185	149	0	589412	3179	1	3330	0.9067314256408394
Severe	ENSG00000153574	RPIA	2	88691673	Severe.M4.MAF_1.perc	reference	0	0.5593	0.0857945	0.2684369	0.7493	0	--+--+	4419	17	1	564518	1681	2	1704	0.4213629911217915
Severe	ENSG00000174450	GOLGA6L2	15	23439038	Severe.M4.MAF_1.perc	reference	0	0.9225	0.0486899	0.1523372	0.7493	0	--++++	4717	93	1	463140	5945	9	6058	0.7875005940780307
Severe	ENSG00000104164	BLOC1S6	15	45587214	Severe.M4.MAF_1.perc	reference	0	0.9905	-0.1048702	0.3281151	0.7493	0	?-----	4569	14	0	567365	855	4	877	0.9481853498692815
Severe	ENSG00000130208	APOC1	19	44914247	Severe.M4.MAF_1.perc	reference	14.9	0.3177	0.2140648	0.6698843	0.7493	0.3809726	+-+??-	3901	6	0	563907	792	2	802	0.7462844708354882
Severe	ENSG00000100324	TAB1	22	39399778	Severe.M4.MAF_1.perc	reference	0	0.5305	-0.0426992	0.1336433	0.7493	0	-+----	3647	46	0	175899	2405	2	2455	0.4934315243139211
Hospitalized	ENSG00000178796	RIIAD1	1	151710433	Hospitalized.M4.MAF_1.perc	reference	55.2	0.06275	0.3052292	0.9550924	0.7493	2.0556585	?+---+	9949	12	0	576917	806	0	818	0.4124978720834568
Hospitalized	ENSG00000065534	MYLK	3	123610049	Hospitalized.M4.MAF_1.perc	reference	46.9	0.09379	-0.052644	0.164737	0.7493	0.0636689	++-+--	12184	423	1	588228	22385	14	22838	0.8222056151138433
Hospitalized	ENSG00000169684	CHRNA5	15	78565520	Hospitalized.M4.MAF_1.perc	reference	0	0.6477	-0.0432985	0.1354899	0.7493	0	?+--++	11641	98	0	569904	4105	1	4205	0.7239340675644216
Susceptibility	ENSG00000170837	GPR27	3	71753855	Susceptibility.M4.MAF_1.perc	reference	0	0.985	-0.0344236	0.1077128	0.7493	0	-?-+-+	24152	100	0	574427	2273	0	2373	0.9290494170396244
Susceptibility	ENSG00000165370	GPR101	23	137023929	Susceptibility.M4.MAF_1.perc	reference	0	0.7524	-0.0466556	0.1459905	0.7493	0	+?-+--	23893	13	10	535521	281	170	654	0.8405208202737426
Susceptibility	ENSG00000283697	HSFX3	23	149548210	Susceptibility.M4.MAF_1.perc	reference	0	0.706	-0.2236606	0.699951	0.7493	0	-?-???	16667	3	0	409488	12	3	21	0.6968691577698716
Severe	ENSG00000198952	SMG5	1	156249224	Severe.M1.MAF_0.1.perc	reference	0	0.5707	0.4067759	1.2736034	0.7494	0	?-++?-	2072	1	0	559627	96	0	97	0.425050746543546
Severe	ENSG00000186451	SPATA12	3	57060664	Severe.M1.MAF_0.1.perc	reference	2.6	0.3796	0.21063	0.6592634	0.7494	0.1619635	?-+?--	2613	0	0	558009	156	0	156	0.9373509218100677
Severe	ENSG00000129968	ABHD17A	19	1876810	Severe.M1.MAF_0.1.perc	reference	6.9	0.3585	0.4230299	1.3244672	0.7494	0.7268146	?-++?-	1869	1	0	559077	118	0	119	0.626204041623335
Severe	ENSG00000100362	PVALB	22	36800684	Severe.M1.MAF_0.1.perc	reference	0	0.9988	-1.0212723	3.197742	0.7494	0	?-???-	1689	0	0	510317	21	0	21	0.31439381801362765
Hospitalized	ENSG00000082898	XPO1	2	61476032	Hospitalized.M1.MAF_0.1.perc	reference	0	0.965	-1.0196131	3.1919637	0.7494	0	?-?+??	5561	1	0	500832	9	0	10	0.9293747602435221
Hospitalized	ENSG00000167633	KIR3DL1	19	54816468	Hospitalized.M1.MAF_0.1.perc	reference	0	0.6163	-0.0549028	0.1718727	0.7494	0	?+---+	9889	45	14	576965	668	172	1085	0.07724704059856
Susceptibility	ENSG00000154146	NRGN	11	124739942	Susceptibility.M1.MAF_0.1.perc	reference	0	1	-1.087858	3.4055597	0.7494	0	??-???	5247	0	0	107578	2	0	2	0.60038782754352
Severe	ENSG00000174032	SLC25A30	13	45393316	Severe.M1.MAF_1.perc	reference	0	0.9414	-0.2704341	0.8467339	0.7494	0	?--?--	3592	2	0	561887	198	0	200	0.8383032292848258
Severe	ENSG00000100362	PVALB	22	36800684	Severe.M1.MAF_1.perc	reference	0	0.9988	-1.0212723	3.197742	0.7494	0	?-???-	1689	0	0	510317	21	0	21	0.31439381801362765
Hospitalized	ENSG00000082898	XPO1	2	61476032	Hospitalized.M1.MAF_1.perc	reference	0	0.965	-1.0196131	3.1919637	0.7494	0	?-?+??	5561	1	0	500832	9	0	10	0.9293747602435221
Hospitalized	ENSG00000232382	OR5K1	3	98463201	Hospitalized.M1.MAF_1.perc	reference	0	0.691	-0.1826638	0.5718655	0.7494	0	?+-?-?	8975	5	0	555185	225	0	230	0.8353378209023957
Hospitalized	ENSG00000186105	LRRC70	5	62578819	Hospitalized.M1.MAF_1.perc	reference	0	0.7975	-0.1064258	0.3331111	0.7494	0	?+----	10859	16	0	581446	538	0	554	0.8569298829788536
Susceptibility	ENSG00000154146	NRGN	11	124739942	Susceptibility.M1.MAF_1.perc	reference	0	1	-1.087858	3.4055597	0.7494	0	??-???	5247	0	0	107578	2	0	2	0.60038782754352
Hospitalized	ENSG00000133048	CHI3L1	1	203178931	Hospitalized.M3.MAF_0.1.perc	reference	0	0.9339	-0.0861087	0.2695333	0.7494	0	?-+-++	11161	20	0	581222	1083	0	1103	0.717058670954125
Susceptibility	ENSG00000006071	ABCC8	11	17392498	Susceptibility.M3.MAF_0.1.perc	reference	52.6	0.07676	0.1016353	0.3182135	0.7494	0.2157028	+?---+	26743	158	0	590422	3354	1	3514	0.7853123673818849
Severe	ENSG00000086991	NOX4	11	89324353	Severe.M3.MAF_1.perc	reference	0	0.9176	0.1229228	0.3848779	0.7494	0	-+--+-	4388	9	0	567953	2023	1	2034	0.533828229092963
Severe	ENSG00000182362	YBEY	21	46286342	Severe.M3.MAF_1.perc	reference	0	0.5642	-0.1625568	0.5089595	0.7494	0	?+-?--	3861	2	0	567342	305	0	307	0.8867112102156475
Hospitalized	ENSG00000114200	BCHE	3	165772904	Hospitalized.M3.MAF_1.perc	reference	0	0.908	0.0467133	0.1462105	0.7494	0	-+++--	12008	69	0	576138	3753	4	3830	0.8155318927524501
Susceptibility	ENSG00000115310	RTN4	2	54972187	Susceptibility.M3.MAF_1.perc	reference	0	0.478	-0.0180696	0.0565579	0.7494	0	-?+---	27126	350	2	591861	7940	10	8314	0.5191442552916737
Susceptibility	ENSG00000124743	KLHL31	6	53647916	Susceptibility.M3.MAF_1.perc	reference	38.7	0.1632	-0.1240445	0.3882935	0.7494	0.2816315	-?--+-	26048	49	0	579020	1262	2	1315	0.6490176152425138
Susceptibility	ENSG00000140367	UBE2Q2	15	75843307	Susceptibility.M3.MAF_1.perc	reference	3.7	0.3854	-0.0659914	0.2065521	0.7494	0.0265501	-?-+-+	26490	45	0	590296	1224	0	1269	0.6295817054365441
Susceptibility	ENSG00000087903	RFX2	19	5993164	Susceptibility.M3.MAF_1.perc	reference	5.6	0.375	0.031365	0.0982012	0.7494	0.0078888	+?-+-+	25252	343	0	589181	8297	12	8664	0.16366230021940184
Hospitalized	ENSG00000124422	USP22	17	20999596	Hospitalized.M4.MAF_0.1.perc	reference	0	0.7	-0.0787439	0.2464674	0.7494	0	?-+-+-	9599	23	0	579447	1367	0	1390	0.39880786554320136
Hospitalized	ENSG00000183260	ABHD16B	20	63861498	Hospitalized.M4.MAF_0.1.perc	reference	0	0.776	-0.0461216	0.1443984	0.7494	0	?---+-	12094	62	1	571519	4091	0	4155	0.504412206618112
Susceptibility	ENSG00000150753	CCT5	5	10249929	Susceptibility.M4.MAF_0.1.perc	reference	0	0.4717	-0.0264315	0.082757	0.7494	0	-?+-+-	25974	161	0	587860	3913	2	4078	0.6201828833451638
Susceptibility	ENSG00000099246	RAB18	10	27504174	Susceptibility.M4.MAF_0.1.perc	reference	0	0.644	-0.051303	0.1605926	0.7494	0	-?+---	26226	62	0	588656	1304	0	1366	0.1563543662748945
Susceptibility	ENSG00000228570	NUTM2E	10	79841358	Susceptibility.M4.MAF_0.1.perc	reference	50.7	0.1315	-0.119032	0.3725705	0.7494	0.2119298	??--?+	1067	49	4	10957	239	9	314	0.7059965648890958
Susceptibility	ENSG00000166272	WBP1L	10	102743948	Susceptibility.M4.MAF_0.1.perc	reference	0	0.7875	0.030935	0.0968532	0.7494	0	+?++-+	25724	126	0	575871	2725	4	2859	0.4105500307126987
Susceptibility	ENSG00000125735	TNFSF14	19	6661253	Susceptibility.M4.MAF_0.1.perc	reference	0	0.5215	-0.0472489	0.1478883	0.7494	0	-?+---	25103	49	0	574457	1195	0	1244	0.7122139956903673
Susceptibility	ENSG00000090339	ICAM1	19	10271093	Susceptibility.M4.MAF_0.1.perc	reference	0	0.7282	0.0272993	0.0854562	0.7494	0	-?+-+-	26510	157	0	587025	3486	1	3645	0.6655188778674146
Susceptibility	ENSG00000101307	SIRPB1	20	1561385	Susceptibility.M4.MAF_0.1.perc	reference	0	0.524	-0.0332138	0.1039695	0.7494	0	-?+--+	27106	93	4	591851	2114	45	2305	0.9584455436151038
Hospitalized	ENSG00000110536	PTPMT1	11	47565430	Hospitalized.M4.MAF_1.perc	reference	0	0.7423	-0.0645542	0.2020766	0.7494	0	?+----	11189	33	0	568485	1977	1	2012	0.8295899474839056
Hospitalized	ENSG00000204165	CXorf65	23	71103889	Hospitalized.M4.MAF_1.perc	reference	7.5	0.3556	-0.1640273	0.5135258	0.7494	0.114654	?--+?-	7794	3	1	520584	118	52	227	0.8712537434585685
Susceptibility	ENSG00000187231	SESTD1	2	179101678	Susceptibility.M4.MAF_1.perc	reference	41.5	0.1287	0.0613191	0.1919409	0.7494	0.0734601	+--+--	26775	147	1	592656	3123	4	3280	0.7009960118391725
Susceptibility	ENSG00000103184	SEC14L5	16	4958330	Susceptibility.M4.MAF_1.perc	reference	0	0.4604	0.0168528	0.0527527	0.7494	0	-?+-++	27126	429	0	591861	9590	7	10033	0.7765633567193757
Severe	ENSG00000131127	ZNF141	4	337814	Severe.M1.MAF_0.1.perc	reference	0	0.9038	0.3168024	0.9923774	0.7495	0	?+-??-	3498	1	0	561810	159	0	160	0.4931012100284271
Hospitalized	ENSG00000143753	DEGS1	1	224175756	Hospitalized.M1.MAF_0.1.perc	reference	0	0.9884	-0.2921015	0.9148037	0.7495	0	?---?-	5941	0	0	549976	78	0	78	0.5654726319613322
Hospitalized	ENSG00000186471	AKAP14	23	119895837	Hospitalized.M1.MAF_0.1.perc	reference	0	1	-0.6618378	2.0728927	0.7495	0	?-????	5157	0	0	499833	12	4	20	0.4870608578923636
Susceptibility	ENSG00000142657	PGD	1	10398592	Susceptibility.M1.MAF_0.1.perc	reference	0	0.9841	-0.1642496	0.5143865	0.7495	0	-?--?-	23411	4	0	572826	106	0	110	0.8413980955603492
Susceptibility	ENSG00000158480	SPATA2	20	49903391	Susceptibility.M1.MAF_0.1.perc	reference	0	0.9768	-0.207254	0.6490136	0.7495	0	??-?--	19973	3	0	535772	61	0	64	0.7759899969671511
Severe	ENSG00000131127	ZNF141	4	337814	Severe.M1.MAF_1.perc	reference	0	0.9038	0.3168024	0.9923774	0.7495	0	?+-??-	3498	1	0	561810	159	0	160	0.4931012100284271
Severe	ENSG00000101638	ST8SIA5	18	46667821	Severe.M1.MAF_1.perc	reference	0	0.7778	0.2735739	0.8568002	0.7495	0	?-+??-	1992	0	0	562650	203	0	203	0.42834257343400506
Severe	ENSG00000129968	ABHD17A	19	1876810	Severe.M1.MAF_1.perc	reference	6.9	0.3585	0.4227602	1.3239566	0.7495	0.7257338	?-++?-	1873	2	0	559077	118	0	120	0.626204041623335
Hospitalized	ENSG00000187961	KLHL17	1	960584	Hospitalized.M1.MAF_1.perc	reference	0	0.8983	0.1043216	0.3267378	0.7495	0	?+----	9803	13	0	580914	832	0	845	0.220638867382615
Hospitalized	ENSG00000143753	DEGS1	1	224175756	Hospitalized.M1.MAF_1.perc	reference	0	0.9884	-0.2921015	0.9148037	0.7495	0	?---?-	5941	0	0	549976	78	0	78	0.5654726319613322
Hospitalized	ENSG00000113396	SLC27A6	5	128538013	Hospitalized.M1.MAF_1.perc	reference	0	0.6163	0.0454658	0.1423895	0.7495	0	?-++-+	11538	76	1	570612	3871	6	3961	0.8934282566641398
Hospitalized	ENSG00000122952	ZWINT	10	56357227	Hospitalized.M1.MAF_1.perc	reference	20.3	0.2855	0.21862	0.6847766	0.7495	0.4940979	?----+	11088	20	0	566379	164	0	184	0.4890933750277222
Hospitalized	ENSG00000186471	AKAP14	23	119895837	Hospitalized.M1.MAF_1.perc	reference	0	1	-0.6618378	2.0728927	0.7495	0	?-????	5157	0	0	499833	12	4	20	0.4870608578923636
Susceptibility	ENSG00000142657	PGD	1	10398592	Susceptibility.M1.MAF_1.perc	reference	0	0.9841	-0.1642496	0.5143865	0.7495	0	-?--?-	23411	4	0	572826	106	0	110	0.8413980955603492
Susceptibility	ENSG00000179526	SHARPIN	8	144098633	Susceptibility.M1.MAF_1.perc	reference	0	0.5452	0.0928351	0.2907451	0.7495	0	-?++-?	23320	14	0	582515	277	0	291	0.8722296797357769
Susceptibility	ENSG00000156113	KCNMA1	10	76869601	Susceptibility.M1.MAF_1.perc	reference	0	0.5723	-0.0723457	0.2265513	0.7495	0	-?+--+	24124	22	0	584208	429	0	451	0.7759936970073166
Susceptibility	ENSG00000158480	SPATA2	20	49903391	Susceptibility.M1.MAF_1.perc	reference	0	0.9768	-0.207254	0.6490136	0.7495	0	??-?--	19973	3	0	535772	61	0	64	0.7759899969671511
Severe	ENSG00000196352	CD55	1	207321532	Severe.M3.MAF_0.1.perc	reference	0	0.9842	0.1900779	0.5953458	0.7495	0	?++---	2513	3	0	564693	465	0	468	0.677141724038588
Severe	ENSG00000183605	SFXN4	10	119140767	Severe.M3.MAF_0.1.perc	reference	0	0.9501	-0.1391908	0.435935	0.7495	0	---?+-	4502	6	0	567843	875	0	881	0.5450032784043489
Hospitalized	ENSG00000177519	RPRM	2	153477338	Hospitalized.M3.MAF_0.1.perc	reference	0	0.9893	-0.2007698	0.6288244	0.7495	0	?---?-	9045	6	0	561244	189	0	195	0.6279487182726577
Hospitalized	ENSG00000198105	ZNF248	10	37776526	Hospitalized.M3.MAF_0.1.perc	reference	0	0.956	-0.1331703	0.4171344	0.7495	0	?---+-	9390	7	0	575507	473	2	484	0.5453112079279834
Hospitalized	ENSG00000119950	MXI1	10	110207605	Hospitalized.M3.MAF_0.1.perc	reference	0	0.9596	-0.1182961	0.3705389	0.7495	0	?-----	8518	9	0	554649	563	0	572	0.03854299873440665
Hospitalized	ENSG00000110844	PRPF40B	12	49568218	Hospitalized.M3.MAF_0.1.perc	reference	0	0.9386	0.0704237	0.2205386	0.7495	0	?+---+	11745	34	0	571040	1863	2	1901	0.990459825258457
Hospitalized	ENSG00000182271	TMIGD1	17	30316333	Hospitalized.M3.MAF_0.1.perc	reference	0	0.6737	-0.087127	0.2728612	0.7495	0	?+----	10622	23	0	569211	869	0	892	0.165389193500175
Hospitalized	ENSG00000271447	MMP28	17	35756249	Hospitalized.M3.MAF_0.1.perc	reference	0	0.9393	-0.1540378	0.4825013	0.7495	0	?+----	11444	9	0	577609	270	1	281	0.807054638240089
Hospitalized	ENSG00000196961	AP2A1	19	49767001	Hospitalized.M3.MAF_0.1.perc	reference	0	0.7501	-0.0870906	0.272715	0.7495	0	?-+---	10497	21	0	565910	1027	0	1048	0.7518102853165176
Susceptibility	ENSG00000074266	EED	11	86244753	Susceptibility.M3.MAF_0.1.perc	reference	0	0.63	0.13141	0.4115215	0.7495	0	+?+---	21798	7	0	555304	160	0	167	0.5009811361563424
Severe	ENSG00000172769	OR5B3	11	58402464	Severe.M3.MAF_1.perc	reference	0	0.5824	-0.2400924	0.7520799	0.7495	0	?-+?--	3572	2	0	562948	215	0	217	0.5734624457828308
Hospitalized	ENSG00000177519	RPRM	2	153477338	Hospitalized.M3.MAF_1.perc	reference	0	0.9893	-0.2007698	0.6288244	0.7495	0	?---?-	9045	6	0	561244	189	0	195	0.6279487182726577
Hospitalized	ENSG00000198105	ZNF248	10	37776526	Hospitalized.M3.MAF_1.perc	reference	0	0.956	-0.1331703	0.4171344	0.7495	0	?---+-	9390	7	0	575507	473	2	484	0.5453112079279834
Hospitalized	ENSG00000119950	MXI1	10	110207605	Hospitalized.M3.MAF_1.perc	reference	0	0.9596	-0.1182961	0.3705389	0.7495	0	?-----	8518	9	0	554649	563	0	572	0.03854299873440665
Hospitalized	ENSG00000167311	ART5	11	3638512	Hospitalized.M3.MAF_1.perc	reference	57.6	0.05094	-0.1125651	0.3525348	0.7495	0.2900806	?-+---	12207	109	0	584258	5705	9	5832	0.9421342382358225
Susceptibility	ENSG00000112715	VEGFA	6	43770184	Susceptibility.M3.MAF_1.perc	reference	0	0.7209	-0.0485241	0.1519484	0.7495	0	-?-++-	23511	45	0	584909	1129	1	1176	0.7793232587905461
Susceptibility	ENSG00000100211	CBY1	22	38656636	Susceptibility.M3.MAF_1.perc	reference	0	0.8497	0.0389609	0.1220236	0.7495	0	-?++-+	22473	76	0	574072	1652	4	1736	0.8040128789851826
Severe	ENSG00000135018	UBQLN1	9	83659968	Severe.M4.MAF_0.1.perc	reference	0	0.6431	-0.0836954	0.2621388	0.7495	0	---+?+	4413	18	0	566815	2447	1	2467	0.01751880133162694
Severe	ENSG00000196693	ZNF33B	10	42574185	Severe.M4.MAF_0.1.perc	reference	15.8	0.3119	-0.1067048	0.334241	0.7495	0.1266747	--+---	4883	27	0	570490	3421	1	3450	0.6703004393837844
Hospitalized	ENSG00000187021	PNLIPRP1	10	116590385	Hospitalized.M4.MAF_0.1.perc	reference	0	0.8457	-0.0457351	0.1432134	0.7495	0	?---+-	12064	74	1	583218	4063	2	4143	0.6097522600258942
Hospitalized	ENSG00000148948	LRRC4C	11	40114203	Hospitalized.M4.MAF_0.1.perc	reference	32.1	0.2073	0.098277	0.3077536	0.7495	0.1570894	?+---+	11120	76	0	568014	3386	2	3466	0.6222048554347612
Susceptibility	ENSG00000185271	KLHL33	14	20425852	Susceptibility.M4.MAF_0.1.perc	reference	53.7	0.07101	-0.0642148	0.2010904	0.7495	0.0893015	+?--+-	26972	270	1	589395	6732	4	7012	0.6264033671157709
Severe	ENSG00000196433	ASMT	23	1615059	Severe.M4.MAF_1.perc	reference	0	0.6467	-0.0778187	0.2436969	0.7495	0	--+-+?	3026	39	0	11349	91	1	132	0.7757702068276586
Hospitalized	ENSG00000157326	DHRS4	14	23953734	Hospitalized.M4.MAF_1.perc	reference	20.6	0.2836	0.0503408	0.1576436	0.7495	0.028999	?+-+--	10179	123	0	578583	8358	26	8533	0.8291632651462305
Severe	ENSG00000204839	MROH6	8	143566192	Severe.M1.MAF_0.1.perc	reference	0	0.9015	0.1191373	0.373218	0.7496	0	++----	4895	8	0	570377	1047	1	1057	0.8066843515662159
Severe	ENSG00000175470	PPP2R2D	10	131901008	Severe.M1.MAF_0.1.perc	reference	0	0.9991	-1.0292332	3.2246312	0.7496	0	?-???-	1579	0	0	509010	16	0	16	0.9780499874050477
Severe	ENSG00000103549	RNF40	16	30761745	Severe.M1.MAF_0.1.perc	reference	0	0.9396	-0.3884296	1.21696	0.7496	0	?-+??-	3366	3	0	560971	174	0	177	0.6457599862835706
Hospitalized	ENSG00000214967	NPIPA7	16	16379055	Hospitalized.M1.MAF_0.1.perc	reference	0	0.8798	-0.665478	2.0849563	0.7496	0	?--???	4627	0	0	430133	7	3	13	0.7696428264067472
Susceptibility	ENSG00000083845	RPS5	19	58386400	Susceptibility.M1.MAF_0.1.perc	reference	0	1	-1.102743	3.4552246	0.7496	0	??-???	5244	0	0	107494	1	0	1	0.7464141302952194
Severe	ENSG00000175470	PPP2R2D	10	131901008	Severe.M1.MAF_1.perc	reference	0	0.9991	-1.0292332	3.2246312	0.7496	0	?-???-	1579	0	0	509010	16	0	16	0.9780499874050477
Severe	ENSG00000103549	RNF40	16	30761745	Severe.M1.MAF_1.perc	reference	0	0.9396	-0.3884296	1.21696	0.7496	0	?-+??-	3366	3	0	560971	174	0	177	0.6457599862835706
Severe	ENSG00000105610	KLF1	19	12884422	Severe.M1.MAF_1.perc	reference	0	0.6561	0.13780800000000001	0.4317546	0.7496	0	?++??-	2309	5	0	560262	1830	0	1835	0.7099655584980356
Severe	ENSG00000161677	JOSD2	19	50505998	Severe.M1.MAF_1.perc	reference	0	0.5639	0.3611822	1.1316179	0.7496	0	?-++??	3290	2	0	551910	91	0	93	0.6475288579087893
Hospitalized	ENSG00000168216	LMBRD1	6	69672757	Hospitalized.M1.MAF_1.perc	reference	0	0.9605	-0.0802036	0.2512628	0.7496	0	?---+-	9607	14	0	580586	1239	0	1253	0.12665651833156666
Susceptibility	ENSG00000204704	OR2W1	6	29044213	Susceptibility.M1.MAF_1.perc	reference	0	0.5188	0.1285149	0.4027404	0.7496	0	-?+-+-	23477	13	0	574174	141	0	154	0.20670933943855527
Susceptibility	ENSG00000101440	ASIP	20	34194569	Susceptibility.M1.MAF_1.perc	reference	0	0.9931	-0.1296667	0.4061841	0.7496	0	-?+---	23544	6	0	572228	149	0	155	0.8244226386758248
Severe	ENSG00000123933	MXD4	4	2247432	Severe.M3.MAF_0.1.perc	reference	0	0.9822	0.2596571	0.8135273	0.7496	0	?+-??-	2037	1	0	548589	281	0	282	0.8450123448335698
Severe	ENSG00000155111	CDK19	6	110609978	Severe.M3.MAF_0.1.perc	reference	0	0.996	-0.268295	0.8405562	0.7496	0	?--?--	1969	2	0	520362	313	0	315	0.8517959773220379
Severe	ENSG00000166509	CLEC3A	16	78022515	Severe.M3.MAF_0.1.perc	reference	7.9	0.3659	0.1563093	0.4897754	0.7496	0.1381518	+-----	4593	9	0	556352	105	0	114	0.3348448737189348
Severe	ENSG00000130402	ACTN4	19	38647649	Severe.M3.MAF_0.1.perc	reference	29.9	0.2219	-0.3565775	1.1171388	0.7496	1.9888861	--+-?-	4145	8	0	565740	1213	0	1221	0.10068231785476253
Severe	ENSG00000183918	SH2D1A	23	124227868	Severe.M3.MAF_0.1.perc	reference	0	1	-0.8295022	2.5984626	0.7496	0	?-????	1524	0	0	499833	20	7	34	0.702944361144991
Hospitalized	ENSG00000213921	LEUTX	19	39776595	Hospitalized.M3.MAF_0.1.perc	reference	0	0.7815	0.2696458	0.8447171	0.7496	0	?+--?-	7512	3	0	574740	89	0	92	0.9279003681724466
Severe	ENSG00000155111	CDK19	6	110609978	Severe.M3.MAF_1.perc	reference	0	0.996	-0.268295	0.8405562	0.7496	0	?--?--	1969	2	0	520362	313	0	315	0.8517959773220379
Severe	ENSG00000090565	RAB11FIP3	16	425649	Severe.M3.MAF_1.perc	reference	0	0.9999	0.2507571	0.7855754	0.7496	0	-+--+-	4197	5	0	557023	129	0	134	0.05204876939251057
Severe	ENSG00000183918	SH2D1A	23	124227868	Severe.M3.MAF_1.perc	reference	0	1	-0.8295022	2.5984626	0.7496	0	?-????	1524	0	0	499833	20	7	34	0.702944361144991
Hospitalized	ENSG00000213921	LEUTX	19	39776595	Hospitalized.M3.MAF_1.perc	reference	0	0.7815	0.2696458	0.8447171	0.7496	0	?+--?-	7512	3	0	574740	89	0	92	0.9279003681724466
Susceptibility	ENSG00000204616	TRIM31	6	30102897	Susceptibility.M3.MAF_1.perc	reference	0	0.6611	0.0199068	0.0623639	0.7496	0	+?-+-+	25891	302	0	591430	6923	12	7249	0.6969583868574034
Susceptibility	ENSG00000278522	POTEB3	15	21405401	Susceptibility.M3.MAF_1.perc	reference	0	0.9224	-0.0966709	0.3028344	0.7496	0	-?-+-?	17255	11	0	452974	221	16	264	0.6935148374835379
Severe	ENSG00000254726	MEX3A	1	156072013	Severe.M4.MAF_0.1.perc	reference	0	0.993	-0.1000064	0.3133121	0.7496	0	?---+-	4285	14	0	568064	1739	0	1753	0.794406067079907
Severe	ENSG00000158887	MPZ	1	161304735	Severe.M4.MAF_0.1.perc	reference	8.7	0.3494	-0.1738734	0.544883	0.7496	0.1847001	?-+-?-	3827	6	0	563036	924	0	930	0.6430385606277426
Severe	ENSG00000170185	USP38	4	143184917	Severe.M4.MAF_0.1.perc	reference	0	0.4465	0.063258	0.1982208	0.7496	0	--+--+	4718	42	0	569005	3879	2	3925	0.015426102980259607
Hospitalized	ENSG00000123454	DBH	9	133636363	Hospitalized.M4.MAF_0.1.perc	reference	0	0.7523	0.0403734	0.1265217	0.7496	0	?-++++	11862	103	0	580349	5352	3	5461	0.9557264973389787
Severe	ENSG00000163703	CRELD1	3	9933816	Severe.M4.MAF_1.perc	reference	0	0.9826	-0.0452955	0.1418888	0.7496	0	+-+-++	4973	66	0	570702	8339	5	8415	0.7937322695590997
Severe	ENSG00000123572	NRK	23	105822539	Severe.M4.MAF_1.perc	reference	14.4	0.3228	0.0840305	0.2632593	0.7496	0.0703993	+-+?+-	4517	20	17	527924	1471	479	2483	0.28075454975670966
Hospitalized	ENSG00000107669	ATE1	10	121740424	Hospitalized.M4.MAF_1.perc	reference	0	0.51	-0.0346073	0.1084387	0.7496	0	?+---+	12076	105	1	583116	7608	6	7727	0.5914673648588822
Susceptibility	ENSG00000049860	HEXB	5	74640023	Susceptibility.M4.MAF_1.perc	reference	40.6	0.1348	-0.0576739	0.1806961	0.7496	0.0691542	+---+-	27945	209	1	596172	5067	5	5288	0.41013408771885895
Susceptibility	ENSG00000204576	PRR3	6	30557280	Susceptibility.M4.MAF_1.perc	reference	13.8	0.3262	0.0596551	0.1869381	0.7496	0.0380299	-?+---	25572	137	0	585382	2565	1	2704	0.38810328656108306
Susceptibility	ENSG00000126895	AVPR2	23	153902531	Susceptibility.M4.MAF_1.perc	reference	27	0.2416	-0.0639894	0.2004796	0.7496	0.0545574	-?+---	24036	28	15	535532	393	160	771	0.46665824176627363
Severe	ENSG00000085377	PREP	6	105273218	Severe.M1.MAF_0.1.perc	reference	0	0.9856	0.3927579	1.231007	0.7497	0	?+-+?-	1872	1	0	559076	133	0	134	0.707590555598282
Severe	ENSG00000140451	PIF1	15	64815632	Severe.M1.MAF_0.1.perc	reference	46	0.1159	0.282335	0.8850946	0.7497	1.6082711	?----+	4489	9	0	568532	761	0	770	0.44546842026082195
Hospitalized	ENSG00000274209	ANTXRL	10	46286345	Hospitalized.M1.MAF_0.1.perc	reference	0	0.7684	-0.0996418	0.3122785	0.7497	0	?----+	9571	13	0	462016	837	2	854	0.9356080463272578
Hospitalized	ENSG00000035664	DAPK2	15	63907036	Hospitalized.M1.MAF_0.1.perc	reference	0	0.7293	-0.1519707	0.4762927	0.7497	0	?+-?--	8036	4	0	572814	344	0	348	0.769093565421897
Hospitalized	ENSG00000126001	CEP250	20	35455164	Hospitalized.M1.MAF_0.1.perc	reference	0	0.6555	0.0812981	0.2547757	0.7497	0	?+---+	11813	30	0	582533	1306	0	1336	0.7812125223171456
Susceptibility	ENSG00000038210	PI4K2B	4	25160663	Susceptibility.M1.MAF_0.1.perc	reference	0	0.9117	0.1017924	0.3190055	0.7497	0	-?+---	23886	12	0	567871	237	0	249	0.8213904677268582
Susceptibility	ENSG00000068137	PLEKHH3	17	42667914	Susceptibility.M1.MAF_0.1.perc	reference	6.5	0.3698	0.1171431	0.3672067	0.7497	0.101409	+?----	24090	18	0	578953	419	0	437	0.853262802388327
Susceptibility	ENSG00000108389	MTMR4	17	58489529	Susceptibility.M1.MAF_0.1.perc	reference	0	0.9087	0.2087997	0.6544364	0.7497	0	??+--?	21051	5	0	549351	69	0	74	0.9379751608370364
Severe	ENSG00000085377	PREP	6	105273218	Severe.M1.MAF_1.perc	reference	0	0.9856	0.3927579	1.231007	0.7497	0	?+-+?-	1872	1	0	559076	133	0	134	0.707590555598282
Severe	ENSG00000244025	KRTAP19-3	21	30491462	Severe.M1.MAF_1.perc	reference	0	0.9499	0.1034282	0.3241779	0.7497	0	?+-?--	4123	11	0	566113	1629	0	1640	0.5717787943396418
Susceptibility	ENSG00000154309	DISP1	1	222815022	Susceptibility.M1.MAF_1.perc	reference	49.7	0.09362	0.1666607	0.5223428	0.7497	0.5848279	+?--++	26243	25	0	575901	356	0	381	0.7133807978514763
Susceptibility	ENSG00000035664	DAPK2	15	63907036	Susceptibility.M1.MAF_1.perc	reference	0	0.4665	-0.0656158	0.2056393	0.7497	0	-?-+?+	25889	24	0	583923	595	0	619	0.5812398077885951
Susceptibility	ENSG00000132510	KDM6B	17	7834217	Susceptibility.M1.MAF_1.perc	reference	0	0.8076	0.0458075	0.1435528	0.7497	0	-?++--	24792	56	0	588655	1194	0	1250	0.6209529929627868
Susceptibility	ENSG00000108389	MTMR4	17	58489529	Susceptibility.M1.MAF_1.perc	reference	0	0.9087	0.2087997	0.6544364	0.7497	0	??+--?	21051	5	0	549351	69	0	74	0.9379751608370364
Severe	ENSG00000177054	ZDHHC13	11	19117099	Severe.M3.MAF_0.1.perc	reference	0	0.9894	-0.10487	0.3286447	0.7497	0	+-----	4392	11	0	568655	1292	1	1305	0.5987728276340869
Hospitalized	ENSG00000101890	GUCY2F	23	109372906	Hospitalized.M3.MAF_0.1.perc	reference	0	0.8274	-0.0772109	0.2420267	0.7497	0	?+----	9378	16	6	526905	597	185	995	0.5564052404477243
Susceptibility	ENSG00000127863	TNFRSF19	13	23570370	Susceptibility.M3.MAF_0.1.perc	reference	0	0.9748	-0.0427581	0.1340096	0.7497	0	-?-+--	24884	60	0	577827	1408	0	1468	0.564261815217989
Severe	ENSG00000144852	NR1I2	3	119780484	Severe.M3.MAF_1.perc	reference	0	0.9426	-0.1312146	0.4112056	0.7497	0	?-++--	4231	9	0	568372	1824	1	1835	0.9614897004902445
Severe	ENSG00000106692	FKTN	9	105558122	Severe.M3.MAF_1.perc	reference	0	0.5391	0.0945754	0.2964805	0.7497	0	+-+---	4522	14	0	569021	1233	1	1249	0.791598101540662
Severe	ENSG00000177054	ZDHHC13	11	19117099	Severe.M3.MAF_1.perc	reference	0	0.9894	-0.10487	0.3286447	0.7497	0	+-----	4392	11	0	568655	1292	1	1305	0.5987728276340869
Severe	ENSG00000065150	IPO5	13	97953658	Severe.M3.MAF_1.perc	reference	52.2	0.07918	0.1573279	0.4930685	0.7497	0.5193203	?---++	4490	18	0	569560	5670	0	5688	0.45229898995619877
Hospitalized	ENSG00000116721	PRAMEF1	1	12791397	Hospitalized.M3.MAF_1.perc	reference	0	0.9405	-0.0832847	0.2610797	0.7497	0	?-+++-	10469	24	1	581861	659	12	709	0.9570792659673684
Susceptibility	ENSG00000163877	SNIP1	1	37534449	Susceptibility.M3.MAF_1.perc	reference	39.1	0.1606	-0.0674312	0.21132	0.7497	0.0810182	+?--+-	24279	198	0	577527	5458	0	5656	0.20876793981130562
Severe	ENSG00000108829	LRRC59	17	50375059	Severe.M4.MAF_0.1.perc	reference	0	0.623	-0.0893937	0.2802056	0.7497	0	+-+-?-	4233	14	0	563841	1975	0	1989	0.40016326366511057
Hospitalized	ENSG00000103507	BCKDK	16	31106107	Hospitalized.M4.MAF_0.1.perc	reference	32.4	0.2051	0.1270266	0.3981535	0.7497	0.2644562	?---++	11534	53	0	581602	2870	2	2927	0.5886515513471555
Hospitalized	ENSG00000102384	CENPI	23	101098218	Hospitalized.M4.MAF_0.1.perc	reference	10.4	0.347	0.1344664	0.4214548	0.7497	0.1604333	?+--+-	10521	10	3	525337	294	93	496	0.33714307210264594
Susceptibility	ENSG00000122783	CYREN	7	135092363	Susceptibility.M4.MAF_1.perc	reference	18.7	0.2958	-0.0437492	0.1371098	0.7497	0.0232753	-?-+++	26005	290	0	587984	7351	16	7673	0.5254777527540261
Susceptibility	ENSG00000119986	AVPI1	10	97677424	Susceptibility.M4.MAF_1.perc	reference	0	0.6905	0.0396732	0.1243701	0.7497	0	+?+-+-	26358	79	0	579952	1508	3	1593	0.38788274984079413
Susceptibility	ENSG00000267796	LIN37	19	35748361	Susceptibility.M4.MAF_1.perc	reference	0	0.8009	0.0195421	0.06125	0.7497	0	-?++--	26969	296	2	589392	7065	10	7385	0.9054341680322715
Susceptibility	ENSG00000188283	ZNF383	19	37217926	Susceptibility.M4.MAF_1.perc	reference	0	0.9151	-0.0445781	0.139749	0.7497	0	-?---+	25438	55	0	577554	1353	0	1408	0.881843224423742
Severe	ENSG00000176083	ZNF683	1	26361634	Severe.M1.MAF_0.1.perc	reference	0	0.4882	-0.172181	0.540021	0.7498	0	?-+-+-	3687	6	0	563783	443	1	451	0.8006534505351285
Hospitalized	ENSG00000120215	MLANA	9	5890889	Hospitalized.M1.MAF_0.1.perc	reference	0	0.9453	-0.2630775	0.8248795	0.7498	0	?+--?-	8246	1	0	560587	81	0	82	0.9882130185994136
Hospitalized	ENSG00000158169	FANCC	9	95099054	Hospitalized.M1.MAF_0.1.perc	reference	0	0.6114	0.0835094	0.2618439	0.7498	0	?-+--+	10255	19	0	579830	1099	0	1118	0.4688776872419126
Hospitalized	ENSG00000111536	IL26	12	68201349	Hospitalized.M1.MAF_0.1.perc	reference	0	0.969	-0.2675385	0.8389314	0.7498	0	?--??-	7664	1	0	560327	103	0	104	0.6321019371685266
Susceptibility	ENSG00000177807	KCNJ10	1	159998651	Susceptibility.M1.MAF_0.1.perc	reference	22.1	0.2769	0.3839045	1.2036381	0.7498	1.3815954	??-++?	21265	4	0	546616	42	0	46	0.03281935298106277
Susceptibility	ENSG00000135776	ABCB10	1	229516582	Susceptibility.M1.MAF_0.1.perc	reference	0	0.8091	0.0820702	0.2573275	0.7498	0	-?++--	24542	17	0	587422	413	0	430	0.5435835943286811
Susceptibility	ENSG00000182472	CAPN12	19	38730187	Susceptibility.M1.MAF_0.1.perc	reference	7.7	0.3624	0.0469891	0.1473433	0.7498	0.0138806	-?-+-+	25424	91	0	589592	1981	2	2076	0.6804537870168339
Severe	ENSG00000187260	WDR86	7	151375909	Severe.M1.MAF_1.perc	reference	0	0.9664	0.1440037	0.4515542	0.7498	0	?++---	4192	4	0	566638	714	1	720	0.838836700350337
Severe	ENSG00000111665	CDCA3	12	6844793	Severe.M1.MAF_1.perc	reference	0	0.8151	0.2177842	0.6830457	0.7498	0	?-+?--	3858	2	0	566079	236	0	238	0.6353193144154474
Hospitalized	ENSG00000176406	RIMS2	8	103500696	Hospitalized.M1.MAF_1.perc	reference	0	0.6528	-0.1052731	0.3301207	0.7498	0	?++---	7404	9	0	578230	613	1	624	0.9703579951335143
Hospitalized	ENSG00000111536	IL26	12	68201349	Hospitalized.M1.MAF_1.perc	reference	0	0.969	-0.2675385	0.8389314	0.7498	0	?--??-	7664	1	0	560327	103	0	104	0.6321019371685266
Susceptibility	ENSG00000135776	ABCB10	1	229516582	Susceptibility.M1.MAF_1.perc	reference	0	0.8091	0.0820702	0.2573275	0.7498	0	-?++--	24542	17	0	587422	413	0	430	0.5435835943286811
Susceptibility	ENSG00000054654	SYNE2	14	63761899	Susceptibility.M1.MAF_1.perc	reference	53.5	0.07187	0.0924661	0.2900089	0.7498	0.1860731	+?---+	26986	97	0	591301	2099	2	2200	0.3893543648583356
Severe	ENSG00000100908	EMC9	14	24138959	Severe.M3.MAF_0.1.perc	reference	0	0.489	0.1316572	0.4128464	0.7498	0	--+?--	3705	6	0	565188	818	1	826	0.8545575891409023
Severe	ENSG00000166562	SEC11C	18	59139866	Severe.M3.MAF_0.1.perc	reference	0	0.9332	-0.2683678	0.8416203	0.7498	0	?-?-?-	1758	0	0	510839	35	0	35	0.6148125855548378
Severe	ENSG00000197779	ZNF81	23	47836902	Severe.M3.MAF_0.1.perc	reference	0	0.9939	-0.6727188	2.1090533	0.7498	0	?--???	1583	0	0	507987	27	9	45	0.6600262111766517
Hospitalized	ENSG00000164199	ADGRV1	5	90529344	Hospitalized.M3.MAF_0.1.perc	reference	6.3	0.3711	0.0331016	0.1037973	0.7498	0.0072934	?-++-+	12017	259	1	583030	15289	11	15572	0.5864945925586427
Hospitalized	ENSG00000167178	ISLR2	15	74100311	Hospitalized.M3.MAF_0.1.perc	reference	17.8	0.3018	0.1776704	0.5572019	0.7498	0.3036395	?-++?-	9261	8	0	563414	635	0	643	0.5683860222858204
Hospitalized	ENSG00000102882	MAPK3	16	30114105	Hospitalized.M3.MAF_0.1.perc	reference	39.6	0.157	-0.3013686	0.945041	0.7498	1.7470896	?++---	9376	17	0	564188	970	0	987	0.49780817512803804
Susceptibility	ENSG00000173409	ARV1	1	230978981	Susceptibility.M3.MAF_0.1.perc	reference	0	0.7894	-0.0672356	0.2107937	0.7498	0	-?-+--	26235	25	0	577608	552	0	577	0.9500215197199349
Susceptibility	ENSG00000151725	CENPU	4	184694085	Susceptibility.M3.MAF_0.1.perc	reference	0	0.9806	-0.0768755	0.2411111	0.7498	0	+?---+	25120	20	0	576717	425	0	445	0.9545523477969692
Severe	ENSG00000108878	CACNG1	17	67044554	Severe.M3.MAF_1.perc	reference	0	0.8873	-0.1240499	0.3889477	0.7498	0	?--+--	4613	8	0	570067	677	0	685	0.4853851377895831
Severe	ENSG00000166562	SEC11C	18	59139866	Severe.M3.MAF_1.perc	reference	0	0.9332	-0.2683678	0.8416203	0.7498	0	?-?-?-	1758	0	0	510839	35	0	35	0.6148125855548378
Severe	ENSG00000197779	ZNF81	23	47836902	Severe.M3.MAF_1.perc	reference	0	0.9939	-0.6727188	2.1090533	0.7498	0	?--???	1583	0	0	507987	27	9	45	0.6600262111766517
Hospitalized	ENSG00000146576	C7orf26	7	6590021	Hospitalized.M3.MAF_1.perc	reference	0	0.9659	-0.0387378	0.1214869	0.7498	0	?-+-?-	8738	72	0	555188	6454	0	6526	0.7521968513098269
Hospitalized	ENSG00000218305	CDC14C	7	48919765	Hospitalized.M3.MAF_1.perc	reference	0	0.8912	0.2096963	0.6574913	0.7498	0	?+?+??	2622	8	0	1950	8	0	16	0.8480455394044898
Hospitalized	ENSG00000174669	SLC29A2	11	66362521	Hospitalized.M3.MAF_1.perc	reference	50.9	0.0861	0.0992861	0.311279	0.7498	0.2093181	?-+---	12064	70	0	583218	4171	1	4243	0.7783559502653743
Hospitalized	ENSG00000167178	ISLR2	15	74100311	Hospitalized.M3.MAF_1.perc	reference	17.8	0.3018	0.1776704	0.5572019	0.7498	0.3036395	?-++?-	9261	8	0	563414	635	0	643	0.5683860222858204
Susceptibility	ENSG00000160049	DFFA	1	10456522	Susceptibility.M3.MAF_1.perc	reference	0	0.9916	-0.0232565	0.0729134	0.7498	0	-?----	26942	202	1	591169	4882	5	5096	0.6708855534387567
Susceptibility	ENSG00000186510	CLCNKA	1	16018875	Susceptibility.M3.MAF_1.perc	reference	28.7	0.22	-0.0412117	0.1292527	0.7498	0.0265527	--+++-	27803	202	0	596161	3681	7	3897	0.6392575092435606
Susceptibility	ENSG00000138039	LHCGR	2	48686774	Susceptibility.M3.MAF_1.perc	reference	7.5	0.3642	0.0561765	0.1761817	0.7498	0.0223669	-?-+-+	26250	77	0	586816	1714	0	1791	0.20719787389236125
Susceptibility	ENSG00000227234	SPANXB1	23	141002594	Susceptibility.M3.MAF_1.perc	reference	0	0.6954	0.0697739	0.2187723	0.7498	0	-?+-??	23863	16	9	528810	379	172	757	0.060730730700819635
Hospitalized	ENSG00000163481	RNF25	2	218663892	Hospitalized.M4.MAF_0.1.perc	reference	0	0.5782	-0.0550283	0.1725318	0.7498	0	?---+-	11308	43	0	579143	3184	3	3233	0.851368304999367
Hospitalized	ENSG00000112414	ADGRG6	6	142301854	Hospitalized.M4.MAF_0.1.perc	reference	0	0.8744	0.0336523	0.1055153	0.7498	0	-++---	12184	141	0	588227	7488	2	7633	0.6379739692943107
Hospitalized	ENSG00000198336	MYL4	17	47200446	Hospitalized.M4.MAF_0.1.perc	reference	0	0.6606	-0.0696433	0.2184221	0.7498	0	?+-+--	11961	22	0	583113	1279	0	1301	0.7353978682946787
Susceptibility	ENSG00000164776	PHKG1	7	56080283	Susceptibility.M4.MAF_0.1.perc	reference	0	0.8384	-0.0212934	0.0667698	0.7498	0	-?--+-	26578	255	0	589971	6015	2	6274	0.740910294005547
Susceptibility	ENSG00000104967	NOVA2	19	45933734	Susceptibility.M4.MAF_0.1.perc	reference	49.6	0.09379	-0.1300787	0.4079244	0.7498	0.3692123	+?+---	26416	38	0	577528	756	3	800	0.7201517548766798
Severe	ENSG00000155886	SLC24A2	9	19507452	Severe.M4.MAF_1.perc	reference	0	0.6188	-0.0272195	0.0853453	0.7498	0	---+--	4906	63	0	570620	11631	27	11748	0.18288970927104348
Severe	ENSG00000148180	GSN	9	121207794	Severe.M4.MAF_1.perc	reference	0	0.9591	-0.0321391	0.1007761	0.7498	0	------	5048	165	0	570761	25092	52	25361	0.6675842869513393
Severe	ENSG00000104731	KLHDC4	16	87696485	Severe.M4.MAF_1.perc	reference	0	0.5246	-0.0357765	0.112177	0.7498	0	++-+-+	4849	132	1	570194	17366	22	17544	0.8476206297949399
Hospitalized	ENSG00000100092	SH3BP1	22	37634654	Hospitalized.M4.MAF_1.perc	reference	0	0.5516	0.0258342	0.0810072	0.7498	0	?+--++	11979	205	0	580843	14264	17	14503	0.1031372480601637
Susceptibility	ENSG00000135617	PRADC1	2	73228010	Susceptibility.M4.MAF_1.perc	reference	0	0.5753	0.0378298	0.1186294	0.7498	0	+--+--	25775	86	0	591015	1679	1	1767	0.06821916479126366
Susceptibility	ENSG00000196735	HLA-DQA1	6	32628179	Susceptibility.M4.MAF_1.perc	reference	42.3	0.1394	-0.0592542	0.185832	0.7498	0.063708	+?----	23932	145	4	576359	3898	125	4301	0.7051829624076914
Susceptibility	ENSG00000205309	NT5M	17	17303335	Susceptibility.M4.MAF_1.perc	reference	0	0.5597	-0.017733	0.0556172	0.7498	0	-?--++	26375	353	0	578170	8742	18	9131	0.6747668329433367
Hospitalized	ENSG00000117713	ARID1A	1	26693236	Hospitalized.M1.MAF_0.1.perc	reference	0	0.8763	0.1774424	0.5566316	0.7499	0	?+-+?-	7519	6	0	559312	286	0	292	0.20899584782815664
Hospitalized	ENSG00000123600	METTL8	2	171317405	Hospitalized.M1.MAF_0.1.perc	reference	0	0.9108	-0.1183776	0.3714093	0.7499	0	?--?+-	8931	11	0	572871	571	0	582	0.45430405863820106
Susceptibility	ENSG00000155463	OXA1L	14	22766522	Susceptibility.M1.MAF_1.perc	reference	0	0.4921	0.0204347	0.0640926	0.7499	0	-?+-+-	25868	268	0	590295	6691	20	6999	0.646329732388698
Severe	ENSG00000132330	SCLY	2	238060924	Severe.M3.MAF_0.1.perc	reference	37.9	0.1687	0.2346906	0.7361667	0.7499	0.9780903	+-+?--	2732	9	0	565521	2638	2	2651	0.9749424668481637
Hospitalized	ENSG00000172955	ADH6	4	99202638	Hospitalized.M3.MAF_0.1.perc	reference	12.7	0.3331	-0.158823	0.498169	0.7499	0.2571178	?-+---	8885	12	0	567681	1411	0	1423	0.7447083146647776
Hospitalized	ENSG00000110852	CLEC2B	12	9852369	Hospitalized.M3.MAF_0.1.perc	reference	0	0.5933	0.258352	0.8103321	0.7499	0	?+-?--	7624	2	0	565209	92	0	94	0.10911385465660961
Susceptibility	ENSG00000165181	SHOC1	9	111686173	Susceptibility.M3.MAF_0.1.perc	reference	67.2	0.01597	0.1352265	0.4242733	0.7499	0.4858216	+?--+-	27126	93	0	591860	2307	2	2404	0.7310770838880192
Severe	ENSG00000198818	SFT2D1	6	166319728	Severe.M3.MAF_1.perc	reference	0	0.9881	-0.1828856	0.5737517	0.7499	0	?--+?-	4157	4	0	563875	444	0	448	0.7152268146957078
Severe	ENSG00000155792	DEPTOR	8	119873717	Severe.M3.MAF_1.perc	reference	0	0.7364	0.0747126	0.2343892	0.7499	0	?++---	4614	18	0	570052	2232	2	2254	0.8216905424622455
Hospitalized	ENSG00000110852	CLEC2B	12	9852369	Hospitalized.M3.MAF_1.perc	reference	0	0.5933	0.258352	0.8103321	0.7499	0	?+-?--	7624	2	0	565209	92	0	94	0.10911385465660961
Hospitalized	ENSG00000197213	ZSCAN5B	19	56189570	Hospitalized.M3.MAF_1.perc	reference	44.3	0.1267	0.156799	0.491812	0.7499	0.4341513	?-+---	10367	19	0	581366	1139	1	1160	0.9744405794422362
Susceptibility	ENSG00000130349	MTRES1	6	107028199	Susceptibility.M3.MAF_1.perc	reference	0	0.5505	0.0644869	0.2022842	0.7499	0	+?++--	25351	38	0	573378	540	0	578	0.7267630180931173
Severe	ENSG00000064225	ST3GAL6	3	98732236	Severe.M4.MAF_0.1.perc	reference	0	0.9539	0.0948852	0.2976674	0.7499	0	-+----	4591	15	0	569440	2085	0	2100	0.06467887963860672
Severe	ENSG00000008382	MPND	19	4343527	Severe.M4.MAF_0.1.perc	reference	0	0.8923	-0.0654154	0.2052078	0.7499	0	-++---	4958	34	0	570547	3776	6	3822	0.8038196613663698
Hospitalized	ENSG00000137776	SLTM	15	58879050	Hospitalized.M4.MAF_0.1.perc	reference	0	0.4768	-0.0420602	0.1319328	0.7499	0	?--+-+	12077	88	0	583123	4789	2	4881	0.766327136540979
Hospitalized	ENSG00000167614	TTYH1	19	54415219	Hospitalized.M4.MAF_0.1.perc	reference	0	0.5057	-0.0498398	0.1563224	0.7499	0	?+---+	10310	54	0	578296	3555	2	3613	0.6637811086097645
Severe	ENSG00000188501	LCTL	15	66547179	Severe.M4.MAF_1.perc	reference	46.4	0.09677	0.1137303	0.3568229	0.7499	0.2835347	+----+	4981	96	0	570679	10558	8	10670	0.6417628216256935
Hospitalized	ENSG00000129083	COPB1	11	14443440	Hospitalized.M4.MAF_1.perc	reference	0	0.844	-0.0350001	0.1097956	0.7499	0	?--+++	11671	141	0	581696	6630	4	6779	0.3008858380131787
Hospitalized	ENSG00000126391	FRMD8	11	65386621	Hospitalized.M4.MAF_1.perc	reference	0	0.817	-0.0278555	0.0873914	0.7499	0	?-++-+	12124	157	0	583311	10501	13	10684	0.33914076244542013
Hospitalized	ENSG00000242220	TCP10L	21	32497967	Hospitalized.M4.MAF_1.perc	reference	55.9	0.05929	-0.1580005	0.4956862	0.7499	0.5546054	?-+---	11782	24	1	570711	1262	1	1290	0.964585231779213
Susceptibility	ENSG00000152256	PDK1	2	172555373	Susceptibility.M4.MAF_1.perc	reference	0	0.8582	0.0281219	0.0882224	0.7499	0	-?+-++	27033	163	0	591489	3314	3	3483	0.6882859306847934
Susceptibility	ENSG00000179542	SLITRK4	23	143622790	Susceptibility.M4.MAF_1.perc	reference	0	0.423	-0.0425762	0.1335533	0.7499	0	+?----	24052	23	14	532245	462	220	953	0.5763681539086474
Severe	ENSG00000132694	ARHGEF11	1	156934840	Severe.M1.MAF_0.1.perc	reference	0	0.4723	0.3065975	0.962014	0.75	0	?-++--	3758	3	0	554657	131	0	134	0.949203173617946
Hospitalized	ENSG00000130770	ATP5IF1	1	28236109	Hospitalized.M1.MAF_0.1.perc	reference	0	0.9262	0.2722329	0.8542822	0.75	0	?+-?--	6735	1	0	554685	69	0	70	0.7936669340414195
Hospitalized	ENSG00000177685	CRACR2B	11	826144	Hospitalized.M1.MAF_0.1.perc	reference	0	0.7222	-0.1393998	0.4375478	0.75	0	?-+-?-	9171	7	0	579003	407	1	416	0.7695672045822791
Susceptibility	ENSG00000132693	CRP	1	159712289	Susceptibility.M1.MAF_0.1.perc	reference	0	0.8169	-0.0749759	0.23529919999999999	0.75	0	-?-+?-	24137	18	0	587218	466	1	486	0.7830572729143672
Hospitalized	ENSG00000130770	ATP5IF1	1	28236109	Hospitalized.M1.MAF_1.perc	reference	0	0.9262	0.2722329	0.8542822	0.75	0	?+-?--	6735	1	0	554685	69	0	70	0.7936669340414195
Hospitalized	ENSG00000137261	KIAA0319	6	24544104	Hospitalized.M1.MAF_1.perc	reference	8.8	0.356	0.1457986	0.4576561	0.75	0.1562983	?+--+-	10633	23	0	579304	636	0	659	0.8557747925127253
Susceptibility	ENSG00000155052	CNTNAP5	2	124025287	Susceptibility.M1.MAF_1.perc	reference	0	0.9321	0.1170035	0.3672469	0.75	0	-?+-?-	22936	9	0	573882	194	0	203	0.7446478840904972
Susceptibility	ENSG00000101773	RBBP8	18	22798261	Susceptibility.M1.MAF_1.perc	reference	22	0.2742	-0.152945	0.4800591	0.75	0.3195786	-?--++	26984	26	0	591295	623	0	649	0.9999999999999999
Severe	ENSG00000143458	GABPB2	1	151070578	Severe.M3.MAF_0.1.perc	reference	0	0.4227	-0.11768289999999999	0.3692747	0.75	0	?-+---	4115	9	0	565736	1056	1	1067	0.8310664559690053
Severe	ENSG00000104205	SGK3	8	66712734	Severe.M3.MAF_0.1.perc	reference	51.1	0.08503	0.3216853	1.0095761	0.75	2.1684017	?-+---	4366	5	0	568379	252	0	257	0.9760691389541425
Severe	ENSG00000176635	HORMAD2	22	30080464	Severe.M3.MAF_0.1.perc	reference	0	0.5594	-0.1253862	0.3934436	0.75	0	?--+--	4386	7	0	568243	1005	0	1012	0.3913940584446386
Hospitalized	ENSG00000110344	UBE4A	11	118359600	Hospitalized.M3.MAF_0.1.perc	reference	0	0.9325	0.0677516	0.2126007	0.75	0	?+---+	10541	31	0	568366	1892	0	1923	0.6468865222310868
Hospitalized	ENSG00000205667	ARSH	23	3006546	Hospitalized.M3.MAF_0.1.perc	reference	0.2	0.4049	-0.12456010000000001	0.3908425	0.75	0.0024062	?-+---	9824	4	2	524429	156	76	316	0.6581169995016976
Susceptibility	ENSG00000135341	MAP3K7	6	90513573	Susceptibility.M3.MAF_0.1.perc	reference	32.7	0.2032	0.1207674	0.379084	0.75	0.2427116	+?+-+-	25535	57	0	580126	1156	0	1213	0.8329240333566981
Severe	ENSG00000106852	LHX6	9	122202577	Severe.M3.MAF_1.perc	reference	0	0.8338	-0.0749255	0.2351822	0.75	0	+-+-?-	4309	21	0	564149	3495	4	3524	0.15212692758561783
Hospitalized	ENSG00000188818	ZDHHC11	5	795606	Hospitalized.M3.MAF_1.perc	reference	0	0.7567	-0.0625519	0.1962797	0.75	0	?+----	10256	34	1	581025	2225	4	2269	0.7325896994967659
Hospitalized	ENSG00000204469	PRRC2A	6	31620715	Hospitalized.M3.MAF_1.perc	reference	0	0.6806	0.0299114	0.0938579	0.75	0	-+++--	11987	197	1	588040	10197	11	10418	0.6089674296423225
Severe	ENSG00000162639	HENMT1	1	108648290	Severe.M4.MAF_0.1.perc	reference	0	0.9905	0.1139226	0.3575872	0.75	0	?++---	4417	11	0	568083	1282	1	1295	0.8564177382625778
Severe	ENSG00000166930	MS4A5	11	60429572	Severe.M4.MAF_0.1.perc	reference	0	0.7351	0.1308411	0.4106725	0.75	0	?++?--	4062	10	0	566765	789	0	799	0.82359596438543
Severe	ENSG00000073050	XRCC1	19	43543311	Severe.M4.MAF_0.1.perc	reference	0	0.535	-0.0554028	0.1738487	0.75	0	--+---	4828	39	0	568024	6362	3	6407	0.15449282133892464
Susceptibility	ENSG00000117868	ESYT2	7	158730995	Susceptibility.M4.MAF_0.1.perc	reference	0	0.4237	-0.0184539	0.0579239	0.75	0	-?-+-+	27126	340	0	591861	8073	5	8423	0.955228650340147
Severe	ENSG00000143512	HHIPL2	1	222522258	Severe.M4.MAF_1.perc	reference	0	0.6533	-0.033041	0.1037123	0.75	0	?-++--	4773	126	0	570427	23370	53	23602	0.9326288915714742
Severe	ENSG00000152910	CNTNAP4	16	76277278	Severe.M4.MAF_1.perc	reference	0	0.7268	-0.0340498	0.1068498	0.75	0	---+-+	4782	117	0	570112	14197	15	14344	0.8769480933250713
Severe	ENSG00000179820	MYADM	19	53864763	Severe.M4.MAF_1.perc	reference	0	0.805	0.0951151	0.2985308	0.75	0	?-+--+	4454	18	0	568347	1723	2	1745	0.9676820810812641
Hospitalized	ENSG00000115966	ATF2	2	175072250	Hospitalized.M4.MAF_1.perc	reference	9.3	0.3531	0.0832285	0.2611487	0.75	0.0619939	?-+--+	11752	54	0	582688	3939	1	3995	0.7691052608932537
Hospitalized	ENSG00000168038	ULK4	3	41246599	Hospitalized.M4.MAF_1.perc	reference	10	0.3517	-0.0275957	0.0866003	0.75	0.0075102	-+----	12184	562	1	588228	34015	73	34725	0.7755266845837676
Hospitalized	ENSG00000253797	UTP14C	13	52024691	Hospitalized.M4.MAF_1.perc	reference	0	0.9859	0.0214588	0.0673335	0.75	0	?+----	12124	307	2	583311	18529	47	18934	0.46991768570175113
Severe	ENSG00000112378	PERP	6	138088505	Severe.M1.MAF_0.1.perc	reference	0	1	-1.009272	3.16849	0.7501	0	?-???-	1579	0	0	509011	22	0	22	0.6293677876109334
Severe	ENSG00000137834	SMAD6	15	66702236	Severe.M1.MAF_0.1.perc	reference	0	0.9997	-0.1930768	0.6060801	0.7501	0	?-----	3948	3	0	564256	563	0	566	0.4939816035475766
Hospitalized	ENSG00000162927	PUS10	2	60940222	Hospitalized.M1.MAF_0.1.perc	reference	28.2	0.2485	0.2131072	0.6691846	0.7501	0.533615	?-+??-	7639	15	0	563522	1225	1	1242	0.6866550523295771
Hospitalized	ENSG00000074276	CDHR2	5	176542511	Hospitalized.M1.MAF_0.1.perc	reference	0	0.55	-0.0771365	0.2422002	0.7501	0	?-++--	11652	25	0	582212	1314	0	1339	0.8317000383242855
Hospitalized	ENSG00000167526	RPL13	16	89560677	Hospitalized.M1.MAF_0.1.perc	reference	0	0.9987	-1.0069441	3.1617423	0.7501	0	?-?+?-	5637	1	0	509517	11	0	12	0.47293679642400915
Susceptibility	ENSG00000204478	PRAMEF20	1	13416351	Susceptibility.M1.MAF_0.1.perc	reference	0	0.9666	0.0739167	0.2320718	0.7501	0	+?++--	23862	24	0	571599	460	0	484	0.746702998691472
Severe	ENSG00000187801	ZFP69B	1	40450102	Severe.M1.MAF_1.perc	reference	0	0.5058	-0.1585864	0.4978799	0.7501	0	?-+?--	4034	5	0	566869	638	0	643	0.7545033973265463
Severe	ENSG00000112378	PERP	6	138088505	Severe.M1.MAF_1.perc	reference	0	1	-1.009272	3.16849	0.7501	0	?-???-	1579	0	0	509011	22	0	22	0.6293677876109334
Severe	ENSG00000129315	CCNT1	12	48688458	Severe.M1.MAF_1.perc	reference	35.3	0.2138	0.3737517	1.1736719	0.7501	1.381282	?-+???	1656	2	0	519111	920	0	922	0.7754699098582677
Hospitalized	ENSG00000179407	DNAJB8	3	128462439	Hospitalized.M1.MAF_1.perc	reference	0	0.9947	-0.2938746	0.9226995	0.7501	0	?---?-	6182	3	0	550864	61	0	64	0.6809529428127765
Hospitalized	ENSG00000221923	ZNF880	19	52369917	Hospitalized.M1.MAF_1.perc	reference	0	0.4208	-0.0284066	0.089179	0.7501	0	?--+--	11934	226	0	571324	8625	3	8857	0.9074893396432112
Severe	ENSG00000186451	SPATA12	3	57060664	Severe.M3.MAF_0.1.perc	reference	2.7	0.379	0.211457	0.6637853	0.7501	0.1703822	?-+?--	2613	0	0	558009	157	0	157	0.9373509218100677
Severe	ENSG00000080823	MOK	14	102224500	Severe.M3.MAF_0.1.perc	reference	0	0.5618	-0.0915944	0.2875231	0.7501	0	-----+	4377	18	0	568436	2146	2	2168	0.732669075520449
Hospitalized	ENSG00000144867	SRPRB	3	133784023	Hospitalized.M3.MAF_0.1.perc	reference	0	0.475	0.1400837	0.4398803	0.7501	0	?-+-+-	9022	8	0	566674	433	0	441	0.9726563926686336
Susceptibility	ENSG00000274523	RCC1L	7	75027122	Susceptibility.M3.MAF_0.1.perc	reference	0	0.5148	0.0751004	0.235834	0.7501	0	-?++--	26475	27	0	586647	431	0	458	0.8542290771310368
Susceptibility	ENSG00000174697	LEP	7	128241278	Susceptibility.M3.MAF_0.1.perc	reference	0	0.9985	0.1571072	0.4933616	0.7501	0	-?+-+?	22992	7	0	519256	101	0	108	0.5691196123998628
Susceptibility	ENSG00000140527	WDR93	15	89690811	Susceptibility.M3.MAF_0.1.perc	reference	0	0.6809	0.0445639	0.1399327	0.7501	0	-?+-+-	25810	61	0	578062	1330	3	1397	0.9133837811434811
Susceptibility	ENSG00000100296	THOC5	22	29505879	Susceptibility.M3.MAF_0.1.perc	reference	0	0.4407	0.0566645	0.1778776	0.7501	0	-?++--	24941	38	0	578961	822	0	860	0.5984096709444031
Hospitalized	ENSG00000143373	ZNF687	1	151281618	Hospitalized.M3.MAF_1.perc	reference	0	0.3982	0.1432048	0.449667	0.7501	0	?-+-?+	9203	10	0	571065	231	0	241	0.8204545330972063
Hospitalized	ENSG00000168484	SFTPC	8	22156913	Hospitalized.M3.MAF_1.perc	reference	0	0.4207	0.0647149	0.2031721	0.7501	0	?+++?-	9674	31	0	566402	2276	1	2309	0.8649406308900769
Susceptibility	ENSG00000179477	ALOX12B	17	8072636	Susceptibility.M3.MAF_1.perc	reference	0	0.9663	-0.0421852	0.132422	0.7501	0	-?--+-	26773	64	0	590543	1426	0	1490	0.45013810667674464
Severe	ENSG00000163209	SPRR3	1	153001747	Severe.M4.MAF_0.1.perc	reference	25.1	0.2607	-0.20429340000000001	0.6414396	0.7501	0.5158221	?-+?--	3933	8	0	566138	1675	1	1685	0.5845657836279742
Severe	ENSG00000166477	LEO1	15	51938025	Severe.M4.MAF_0.1.perc	reference	0	0.7773	-0.082471	0.25894	0.7501	0	+-+--+	4640	21	0	566409	2452	0	2473	0.9322897595784158
Hospitalized	ENSG00000286053	ASDURF	2	189661452	Hospitalized.M4.MAF_0.1.perc	reference	0	0.9978	-0.3305692	1.0377813	0.7501	0	?---??	1939	1	0	55386	25	0	26	0.9666516533501739
Hospitalized	ENSG00000100216	TOMM22	22	38681957	Hospitalized.M4.MAF_0.1.perc	reference	0	0.4383	0.0928883	0.291683	0.7501	0	?++--+	10037	17	0	566202	923	0	940	0.6888522109609909
Susceptibility	ENSG00000140090	SLC24A4	14	92322581	Susceptibility.M4.MAF_0.1.perc	reference	28	0.2249	-0.0550634	0.1728672	0.7501	0.0494705	+-+---	28017	199	0	596175	4345	2	4548	0.5699908730491738
Severe	ENSG00000101493	ZNF516	18	76357682	Severe.M4.MAF_1.perc	reference	0	0.6225	-0.0400004	0.1256061	0.7501	0	+-+-+-	4718	109	0	569005	9739	6	9860	0.004173212785373864
Hospitalized	ENSG00000070193	FGF10	5	44300247	Hospitalized.M4.MAF_1.perc	reference	0	0.9148	-0.1037962	0.3258852	0.7501	0	?-+-++	9728	18	0	563384	712	0	730	0.05466892353151099
Hospitalized	ENSG00000105821	DNAJC2	7	103312289	Hospitalized.M4.MAF_1.perc	reference	0	0.791	-0.0548162	0.1720892	0.7501	0	?+----	11090	56	0	579713	2701	0	2757	0.5640223173295216
Hospitalized	ENSG00000105982	RNF32	7	156640281	Hospitalized.M4.MAF_1.perc	reference	27.1	0.2317	0.0762208	0.2393292	0.7501	0.0916926	+++---	12124	71	0	588135	3044	5	3125	0.9334577089035683
Severe	ENSG00000004468	CD38	4	15778275	Severe.M1.MAF_0.1.perc	reference	0	0.536	-0.2099362	0.6594154	0.7502	0	?-+??-	1992	1	0	562650	439	0	440	0.5171826452366258
Severe	ENSG00000166922	SCG5	15	32641676	Severe.M1.MAF_0.1.perc	reference	0	0.998	-0.2739456	0.8602854	0.7502	0	?--?--	3881	1	0	563922	220	0	221	0.7162911925280351
Hospitalized	ENSG00000160712	IL6R	1	154405193	Hospitalized.M1.MAF_0.1.perc	reference	0	0.8692	-0.2180279	0.6848903	0.7502	0	?--?+-	7536	2	0	563113	134	0	136	0.43699378933517824
Hospitalized	ENSG00000164252	AGGF1	5	77029251	Hospitalized.M1.MAF_0.1.perc	reference	0	0.9889	-0.1434705	0.4506603	0.7502	0	?-----	9039	8	0	566448	483	0	491	0.616350850115727
Susceptibility	ENSG00000129472	RAB2B	14	21459020	Susceptibility.M1.MAF_0.1.perc	reference	0	0.9645	-0.2777688	0.8724584	0.7502	0	-?--??	21444	1	0	558021	42	0	43	0.6718961835115432
Severe	ENSG00000166922	SCG5	15	32641676	Severe.M1.MAF_1.perc	reference	0	0.998	-0.2739456	0.8602854	0.7502	0	?--?--	3881	1	0	563922	220	0	221	0.7162911925280351
Hospitalized	ENSG00000160712	IL6R	1	154405193	Hospitalized.M1.MAF_1.perc	reference	0	0.8692	-0.2180279	0.6848903	0.7502	0	?--?+-	7536	2	0	563113	134	0	136	0.43699378933517824
Hospitalized	ENSG00000164252	AGGF1	5	77029251	Hospitalized.M1.MAF_1.perc	reference	0	0.9889	-0.1434705	0.4506603	0.7502	0	?-----	9039	8	0	566448	483	0	491	0.616350850115727
Hospitalized	ENSG00000215277	RNF212B	14	23185316	Hospitalized.M1.MAF_1.perc	reference	21.6	0.2773	0.0889095	0.2792486	0.7502	0.0850228	?-+-++	8391	30	1	576884	1185	0	1217	0.7370441014559086
Susceptibility	ENSG00000129472	RAB2B	14	21459020	Susceptibility.M1.MAF_1.perc	reference	0	0.9645	-0.2777688	0.8724584	0.7502	0	-?--??	21444	1	0	558021	42	0	43	0.6718961835115432
Severe	ENSG00000122176	FMOD	1	203340628	Severe.M3.MAF_0.1.perc	reference	0	0.9821	-0.1700939	0.534363	0.7502	0	?---?-	2326	3	0	552866	802	0	805	0.9620943497093825
Severe	ENSG00000100271	TTLL1	22	43039516	Severe.M3.MAF_0.1.perc	reference	0	0.9685	-0.1215905	0.3819504	0.7502	0	?--?--	4482	11	0	569208	1164	0	1175	0.6392181660157596
Hospitalized	ENSG00000162377	COA7	1	52684449	Hospitalized.M3.MAF_0.1.perc	reference	17.5	0.303	0.1663775	0.5226435	0.7502	0.2550738	?----+	10362	6	0	567547	235	1	243	0.8451079868515999
Hospitalized	ENSG00000187626	ZKSCAN4	6	28241697	Hospitalized.M3.MAF_0.1.perc	reference	0	0.5608	0.1280181	0.4021244	0.7502	0	?-+-?+	8372	10	0	576145	487	1	499	0.7441387302632709
Hospitalized	ENSG00000122756	CNTFR	9	34551432	Hospitalized.M3.MAF_0.1.perc	reference	0	0.8822	-0.2087337	0.6555026	0.7502	0	?-+--?	8967	5	0	535219	65	0	70	0.6711529138211464
Susceptibility	ENSG00000135569	TAAR5	6	132588673	Susceptibility.M3.MAF_0.1.perc	reference	0	0.7211	0.0564637	0.1773385	0.7502	0	+?-++-	24506	37	0	577458	870	0	907	0.7016314073996934
Susceptibility	ENSG00000184451	CCR10	17	42678889	Susceptibility.M3.MAF_0.1.perc	reference	0	0.9506	-0.1045798	0.3284605	0.7502	0	+?-+--	23393	10	0	576470	256	0	266	0.9432786537738416
Severe	ENSG00000116044	NFE2L2	2	177227595	Severe.M3.MAF_1.perc	reference	0	0.9847	0.0957557	0.3007735	0.7502	0	?+-+?-	3466	6	0	561893	854	0	860	0.017340120570897802
Severe	ENSG00000240505	TNFRSF13B	17	16929816	Severe.M3.MAF_1.perc	reference	0	0.9315	0.0434663	0.1365261	0.7502	0	?+-+--	4681	78	0	570150	8865	22	8987	0.9161420166214045
Hospitalized	ENSG00000184428	TOP1MT	8	143304384	Hospitalized.M3.MAF_1.perc	reference	0	0.4502	0.0602008	0.1890723	0.7502	0	?-++-+	12062	47	1	583218	1840	3	1895	0.8863883550868633
Hospitalized	ENSG00000166024	R3HCC1L	10	98134624	Hospitalized.M3.MAF_1.perc	reference	0	0.73740000000000006	-0.0529726	0.16641	0.7502	0	?-+---	11370	49	0	582341	2898	2	2951	0.9144738279885816
Hospitalized	ENSG00000155249	OR4K1	14	19930917	Hospitalized.M3.MAF_1.perc	reference	61.4	0.03465	0.2066344	0.6490459	0.7502	1.1557581	?+-+--	6549	15	0	563598	818	0	833	0.5818617673031533
Susceptibility	ENSG00000174792	ODAPH	4	75556048	Susceptibility.M3.MAF_1.perc	reference	0	0.6416	0.0569345	0.1788137	0.7502	0	-?-+--	25449	40	0	584337	804	1	846	0.6825508301879053
Susceptibility	ENSG00000184451	CCR10	17	42678889	Susceptibility.M3.MAF_1.perc	reference	0	0.9506	-0.1045798	0.3284605	0.7502	0	+?-+--	23393	10	0	576470	256	0	266	0.9432786537738416
Severe	ENSG00000052126	PLEKHA5	12	19129733	Severe.M4.MAF_0.1.perc	reference	0	0.9208	-0.0545823	0.1714149	0.7502	0	--+---	4845	46	0	570450	6261	5	6317	0.9244828902576185
Severe	ENSG00000177150	FAM210A	18	13663347	Severe.M4.MAF_0.1.perc	reference	0	0.9908	0.1081352	0.3395984	0.7502	0	?+++?-	3882	9	0	565502	1300	1	1311	0.456884691447064
Hospitalized	ENSG00000178342	KCNG2	18	79863668	Hospitalized.M4.MAF_0.1.perc	reference	0	0.9872	-0.0468193	0.1470287	0.7502	0	?-+---	9504	69	0	564380	3978	1	4049	0.8081055814727219
Susceptibility	ENSG00000163904	SENP2	3	185582496	Susceptibility.M4.MAF_0.1.perc	reference	0	0.8214	-0.034825	0.1093926	0.7502	0	-?-++-	27139	96	0	589224	2224	1	2322	0.13382754074752637
Susceptibility	ENSG00000088387	DOCK9	13	98793429	Susceptibility.M4.MAF_0.1.perc	reference	4.9	0.379	0.0213322	0.0669968	0.7502	0.0027254	+?+--+	27482	494	0	591889	10931	5	11435	0.7081625621301527
Severe	ENSG00000179943	FIZ1	19	55591376	Severe.M4.MAF_1.perc	reference	0	0.7266	0.1282974	0.4030437	0.7502	0	+++-?-	3798	10	0	562652	1276	0	1286	0.8338602571666023
Susceptibility	ENSG00000138653	NDST4	4	114827763	Susceptibility.M4.MAF_1.perc	reference	0	0.527	0.016457	0.0516984	0.7502	0	+++--+	27206	440	1	584936	9873	6	10327	0.6470201369408837
Susceptibility	ENSG00000182070	OR52A1	11	5146824	Susceptibility.M4.MAF_1.perc	reference	42.1	0.1405	-0.0657844	0.2066428	0.7502	0.076334	-?--++	25501	200	1	577131	5508	11	5732	0.03109186299399273
Severe	ENSG00000081026	MAGI3	1	113390515	Severe.M1.MAF_0.1.perc	reference	0	0.4876	0.1489882	0.4681087	0.7503	0	?+-?--	4134	5	0	566940	490	0	495	0.9519262349560343
Severe	ENSG00000172845	SP3	2	173880850	Severe.M1.MAF_0.1.perc	reference	0	0.9996	-1.0254452	3.2217849	0.7503	0	?-???-	1727	0	0	540597	24	0	24	0.4505580338471358
Susceptibility	ENSG00000112306	RPS12	6	132814569	Susceptibility.M1.MAF_0.1.perc	reference	61.7	0.106	0.4998995	1.570765	0.7503	3.0467051	??-+??	20543	1	0	520800	18	0	19	0.7075357999302732
Severe	ENSG00000081026	MAGI3	1	113390515	Severe.M1.MAF_1.perc	reference	0	0.4876	0.1489882	0.4681087	0.7503	0	?+-?--	4134	5	0	566940	490	0	495	0.9519262349560343
Severe	ENSG00000172845	SP3	2	173880850	Severe.M1.MAF_1.perc	reference	0	0.9996	-1.0254452	3.2217849	0.7503	0	?-???-	1727	0	0	540597	24	0	24	0.4505580338471358
Hospitalized	ENSG00000162927	PUS10	2	60940222	Hospitalized.M1.MAF_1.perc	reference	28.2	0.2485	0.2130147	0.6693319	0.7503	0.5340505	?-+??-	7639	15	0	563522	1227	1	1244	0.6866550523295771
Susceptibility	ENSG00000138646	HERC5	4	88457119	Susceptibility.M1.MAF_1.perc	reference	0	0.8924	-0.0666033	0.2092812	0.7503	0	-?-+-?	23571	23	0	572995	611	0	634	0.5768710432704818
Susceptibility	ENSG00000112306	RPS12	6	132814569	Susceptibility.M1.MAF_1.perc	reference	61.7	0.106	0.4998995	1.570765	0.7503	3.0467051	??-+??	20543	1	0	520800	18	0	19	0.7075357999302732
Susceptibility	ENSG00000214782	MS4A18	11	60729304	Susceptibility.M1.MAF_1.perc	reference	0	0.8423	-0.1628457	0.5116944	0.7503	0	??----	4199	8	0	21432	29	0	37	0.6030968800272452
Susceptibility	ENSG00000254206	NPIPB11	16	29381354	Susceptibility.M1.MAF_1.perc	reference	0	0.709	0.0762113	0.239504	0.7503	0	+?+---	19510	25	0	475354	472	2	501	0.6065007554968699
Severe	ENSG00000198837	DENND4B	1	153929501	Severe.M3.MAF_0.1.perc	reference	0	0.5059	0.0967809	0.3041574	0.7503	0	?++---	4702	26	0	570239	1396	0	1422	0.6087442701832813
Hospitalized	ENSG00000114933	INO80D	2	205993721	Hospitalized.M3.MAF_0.1.perc	reference	1.4	0.3982	0.0857282	0.2693338	0.7503	0.0139922	?++---	10451	29	0	569830	1285	0	1314	0.8818823461810947
Hospitalized	ENSG00000276119	OR13C2	9	104604671	Hospitalized.M3.MAF_0.1.perc	reference	0	0.4513	0.1163253	0.365467	0.7503	0	?+-?--	7263	9	0	562164	659	0	668	0.6529887214035327
Susceptibility	ENSG00000114784	EIF1B	3	40309707	Susceptibility.M3.MAF_0.1.perc	reference	0	0.8627	0.2091028	0.6570105	0.7503	0	-?--?+	22101	1	1	551057	45	0	48	0.6284954930724037
Susceptibility	ENSG00000166965	RCCD1	15	90954870	Susceptibility.M3.MAF_0.1.perc	reference	0	0.8307	-0.0468302	0.147168	0.7503	0	-?+--+	26614	49	0	590793	1230	0	1279	0.799146406702274
Susceptibility	ENSG00000169169	CPT1C	19	49690898	Susceptibility.M3.MAF_0.1.perc	reference	54.4	0.06724	0.1407364	0.4422055	0.7503	0.4688013	+?+-++	26712	49	0	587402	1084	0	1133	0.8558626137956249
Hospitalized	ENSG00000169860	P2RY1	3	152835131	Hospitalized.M3.MAF_1.perc	reference	0	0.9786	-0.1901401	0.5974888	0.7503	0	?---?-	7396	8	0	551327	226	0	234	0.4223517144187377
Hospitalized	ENSG00000164438	TLX3	5	171309248	Hospitalized.M3.MAF_1.perc	reference	0	0.6721	0.1660298	0.5217029	0.7503	0	?+--+-	9067	8	0	567366	260	0	268	0.9337011815896039
Susceptibility	ENSG00000114784	EIF1B	3	40309707	Susceptibility.M3.MAF_1.perc	reference	0	0.8627	0.2091028	0.6570105	0.7503	0	-?--?+	22101	1	1	551057	45	0	48	0.6284954930724037
Susceptibility	ENSG00000002549	LAP3	4	17577198	Susceptibility.M3.MAF_1.perc	reference	0	0.5995	0.0305467	0.0959873	0.7503	0	+?-+--	27126	128	0	591861	2683	0	2811	0.8450870351697111
Severe	ENSG00000095787	WAC	10	28532493	Severe.M4.MAF_0.1.perc	reference	34.2	0.1798	-0.1821104	0.572224	0.7503	0.604142	+-+---	4827	18	0	568009	3363	2	3385	0.18972248747095802
Severe	ENSG00000177627	C12orf54	12	48482498	Severe.M4.MAF_0.1.perc	reference	0	0.8444	-0.1377927	0.4330286	0.7503	0	?-+?--	4057	5	0	564710	906	0	911	0.6166941095615385
Severe	ENSG00000274183	H2AB1	23	154884972	Severe.M4.MAF_0.1.perc	reference	0	1	0.669427	2.1037009	0.7503	0	?+????	1339	1	0	1388	1	0	2	0.7503
Susceptibility	ENSG00000143228	NUF2	1	163266576	Susceptibility.M4.MAF_0.1.perc	reference	0	0.8972	0.0335706	0.1054874	0.7503	0	-?++-+	26569	104	0	589961	2437	0	2541	0.6334546035128682
Severe	ENSG00000104415	CCN4	8	133191039	Severe.M4.MAF_1.perc	reference	2.8	0.3983	-0.0534257	0.1678765	0.7503	0.0101903	--++-+	4662	55	0	568600	8393	8	8464	0.8509458249766362
Severe	ENSG00000102007	PLP2	23	49171898	Severe.M4.MAF_1.perc	reference	0	0.9498	-0.1661744	0.5222431	0.7503	0	?--??-	3690	2	2	523270	134	48	236	0.7228781663339329
Severe	ENSG00000274183	H2AB1	23	154884972	Severe.M4.MAF_1.perc	reference	0	1	0.669427	2.1037009	0.7503	0	?+????	1339	1	0	1388	1	0	2	0.7503
Hospitalized	ENSG00000072364	AFF4	5	132875395	Hospitalized.M4.MAF_1.perc	reference	38.8	0.1468	-0.0801712	0.2519662	0.7503	0.1256021	-+--+-	12184	136	0	588228	6616	1	6754	0.9317998577309583
Hospitalized	ENSG00000171102	OBP2B	9	133205277	Hospitalized.M4.MAF_1.perc	reference	0	0.8186	-0.0729635	0.2292695	0.7503	0	?-+-+-	10274	26	0	580585	1876	0	1902	0.9522605183198267
Hospitalized	ENSG00000127561	SYNGR3	16	1989660	Hospitalized.M4.MAF_1.perc	reference	0	0.4116	-0.0273449	0.0859388	0.7503	0	?--+--	11011	169	0	577339	12792	35	13031	0.5432415281331342
Hospitalized	ENSG00000186834	HEXIM1	17	45148475	Hospitalized.M4.MAF_1.perc	reference	14	0.3252	0.1081134	0.3397055	0.7503	0.1098363	?-+-++	10811	38	0	564864	1534	0	1572	0.82350060489864
Susceptibility	ENSG00000146109	ABT1	6	26596953	Susceptibility.M4.MAF_1.perc	reference	0	0.7615	0.0345322	0.1084945	0.7503	0	+-++--	27323	107	1	594546	1935	2	2048	0.7054072106207534
Severe	ENSG00000121577	POPDC2	3	119636457	Severe.M1.MAF_0.1.perc	reference	0	0.7765	-0.1580141	0.4966725	0.7504	0	?-+-?-	3709	3	0	565974	557	0	560	0.5788410625733134
Hospitalized	ENSG00000169327	OR5AU1	14	21148370	Hospitalized.M1.MAF_0.1.perc	reference	0	0.7152	-0.0883214	0.2776167	0.7504	0	?-+---	9629	13	0	564890	981	4	1002	0.6719359075413731
Hospitalized	ENSG00000141040	ZNF287	17	16546954	Hospitalized.M1.MAF_0.1.perc	reference	46	0.1567	0.4060744	1.2763755	0.7504	2.0669249	?-+??-	6534	1	0	562976	112	0	113	0.9869640358376435
Hospitalized	ENSG00000105428	ZNRF4	19	5455417	Hospitalized.M1.MAF_0.1.perc	reference	0	0.9658	0.228349	0.7178543	0.7504	0	?+--?-	6883	4	0	564339	131	0	135	0.743957184065628
Susceptibility	ENSG00000115526	CHST10	2	100391860	Susceptibility.M1.MAF_0.1.perc	reference	68.1	0.02429	0.4441547	1.3963656	0.7504	4.3749626	-?-++?	22546	4	0	564653	83	0	87	0.5678387050988437
Susceptibility	ENSG00000180386	KRTAP9-7	17	41275659	Susceptibility.M1.MAF_0.1.perc	reference	28.6	0.2463	-0.3206465	1.0081026	0.7504	0.993236	+?--??	21214	1	0	524445	46	0	47	0.6638498346523269
Severe	ENSG00000140451	PIF1	15	64815632	Severe.M1.MAF_1.perc	reference	46	0.1158	0.2813527	0.8844105	0.7504	1.6067654	?----+	4489	9	0	568532	764	0	773	0.44546842026082195
Hospitalized	ENSG00000141040	ZNF287	17	16546954	Hospitalized.M1.MAF_1.perc	reference	46	0.1567	0.4060744	1.2763755	0.7504	2.0669249	?-+??-	6534	1	0	562976	112	0	113	0.9869640358376435
Hospitalized	ENSG00000104879	CKM	19	45306413	Hospitalized.M1.MAF_1.perc	reference	0	0.6594	-0.0764459	0.2403354	0.7504	0	?-+---	10739	31	0	581803	1243	0	1274	0.6379543721466586
Susceptibility	ENSG00000115648	MLPH	2	237485428	Susceptibility.M1.MAF_1.perc	reference	0	0.9271	-0.0852803	0.268087	0.7504	0	-?+--+	26834	17	0	587899	318	0	335	0.8885488136165753
Susceptibility	ENSG00000180386	KRTAP9-7	17	41275659	Susceptibility.M1.MAF_1.perc	reference	28.6	0.2463	-0.3206465	1.0081026	0.7504	0.993236	+?--??	21214	1	0	524445	46	0	47	0.6638498346523269
Susceptibility	ENSG00000198951	NAGA	22	42058334	Susceptibility.M1.MAF_1.perc	reference	0	0.8944	-0.0947415	0.2977747	0.7504	0	-?+---	25921	13	0	587375	284	0	297	0.9999999999999999
Severe	ENSG00000175727	MLXIP	12	122078756	Severe.M3.MAF_0.1.perc	reference	0	0.5464	0.0951704	0.2991696	0.7504	0	?+-+--	4410	15	0	557495	2357	0	2372	0.04199492645704206
Hospitalized	ENSG00000170502	NUDT9	4	87422573	Hospitalized.M3.MAF_0.1.perc	reference	0	0.8737	-0.0951199	0.2989913	0.7504	0	?-----	11419	18	0	569554	932	1	952	0.7645353031275626
Susceptibility	ENSG00000133226	SRRM1	1	24631716	Susceptibility.M3.MAF_0.1.perc	reference	0	0.7561	0.033978	0.1068164	0.7504	0	-?+---	25713	100	0	590655	2194	0	2294	0.23571967970673896
Susceptibility	ENSG00000188931	CFAP126	1	161364733	Susceptibility.M3.MAF_0.1.perc	reference	0	0.9057	-0.0545586	0.1715401	0.7504	0	-?----	25091	36	0	589312	869	1	907	0.8794121170523076
Susceptibility	ENSG00000204209	DAXX	6	33318558	Susceptibility.M3.MAF_0.1.perc	reference	0	0.5267	0.0524509	0.1648809	0.7504	0	+?+++-	26300	47	0	587009	887	0	934	0.5558981096483884
Susceptibility	ENSG00000125675	GRIA3	23	123184153	Susceptibility.M3.MAF_0.1.perc	reference	0	0.8329	0.2496637	0.7849343	0.7504	0	-?+???	20907	2	0	518625	23	13	51	0.6522679425243934
Severe	ENSG00000143554	SLC27A3	1	153774354	Severe.M3.MAF_1.perc	reference	5.2	0.3774	0.0473653	0.1489159	0.7504	0.0090959	?-++-+	4681	65	0	570150	10441	7	10520	0.6063098204281623
Severe	ENSG00000106682	EIF4H	7	74174231	Severe.M3.MAF_1.perc	reference	47	0.1292	-0.309468	0.9730043	0.7504	1.626565	?+-?--	2371	3	0	553048	178	0	181	0.020255699517485737
Hospitalized	ENSG00000100429	HDAC10	22	50245183	Hospitalized.M3.MAF_1.perc	reference	34.1	0.1939	0.1020181	0.3207033	0.7504	0.1725139	?++---	12017	80	0	583030	3302	1	3384	0.30359683252970826
Susceptibility	ENSG00000162383	SLC1A7	1	53087179	Susceptibility.M3.MAF_1.perc	reference	29.6	0.2245	0.0474901	0.1493022	0.7504	0.0348417	-?++++	26864	301	0	590067	5966	8	6283	0.18539720689683792
Susceptibility	ENSG00000138759	FRAS1	4	78057323	Susceptibility.M3.MAF_1.perc	reference	0	0.4893	-0.0117652	0.036985	0.7504	0	+----+	27803	878	2	596161	19546	35	20498	0.6390432563575131
Susceptibility	ENSG00000188690	UROS	10	125784980	Susceptibility.M3.MAF_1.perc	reference	0	0.5311	-0.0468044	0.1471197	0.7504	0	-?+---	24838	51	0	576468	1107	1	1160	0.778867293367022
Susceptibility	ENSG00000175463	TBC1D10C	11	67403915	Susceptibility.M3.MAF_1.perc	reference	61.4	0.03474	0.1291182	0.4058365	0.7504	0.4013022	+?+-+-	27033	82	0	591489	1670	0	1752	0.9074202249397837
Susceptibility	ENSG00000170605	OR9K2	12	55126406	Susceptibility.M3.MAF_1.perc	reference	9.5	0.352	-0.0448525	0.1409953	0.7504	0.0143493	-?+--+	26375	99	0	578169	2038	3	2143	0.6516078342187324
Susceptibility	ENSG00000125675	GRIA3	23	123184153	Susceptibility.M3.MAF_1.perc	reference	0	0.8329	0.2496637	0.7849343	0.7504	0	-?+???	20907	2	0	518625	23	13	51	0.6522679425243934
Hospitalized	ENSG00000087269	NOP14	4	2937933	Hospitalized.M4.MAF_0.1.perc	reference	0	0.5442	-0.036528	0.1148179	0.7504	0	?--+++	11887	128	0	580745	6231	2	6363	0.7414876423159218
Hospitalized	ENSG00000152359	POC5	5	75674124	Hospitalized.M4.MAF_0.1.perc	reference	0	0.7468	-0.0593845	0.1866454	0.7504	0	?+----	11505	44	0	581493	2201	0	2245	0.5451940779675435
Hospitalized	ENSG00000005884	ITGA3	17	50055968	Hospitalized.M4.MAF_0.1.perc	reference	0	0.8315	0.040146	0.1262069	0.7504	0	?+-+--	12124	104	0	583311	5632	1	5738	0.691604486545949
Hospitalized	ENSG00000204316	MRPL38	17	75898644	Hospitalized.M4.MAF_0.1.perc	reference	0	0.7558	0.052238	0.1641802	0.7504	0	?+--+-	11543	60	0	581326	2970	1	3032	0.5539999195364416
Susceptibility	ENSG00000179172	HNRNPCL1	1	12847377	Susceptibility.M4.MAF_0.1.perc	reference	0	0.9465	-0.0339566	0.1067221	0.7504	0	-?--+-	24776	79	6	576530	1912	76	2155	0.5656070663830962
Susceptibility	ENSG00000134186	PRPF38B	1	108692310	Susceptibility.M4.MAF_0.1.perc	reference	11.9	0.3377	-0.0487795	0.1533509	0.7504	0.0231459	-?-+--	26638	142	0	587522	3300	1	3444	0.0885023343306858
Susceptibility	ENSG00000168135	KCNJ4	22	38426327	Susceptibility.M4.MAF_0.1.perc	reference	17.9	0.3005	-0.0917627	0.2885005	0.7504	0.1015282	-?-++-	24861	50	0	571912	1268	0	1318	0.7070016182587746
Hospitalized	ENSG00000173210	ABLIM3	5	149141483	Hospitalized.M4.MAF_1.perc	reference	43	0.1183	-0.0665479	0.2091707	0.7504	0.0956949	--+-+-	12184	327	1	588228	20226	16	20587	0.9505873611720597
Hospitalized	ENSG00000186881	OR13F1	9	104504263	Hospitalized.M4.MAF_1.perc	reference	0	0.7866	-0.0452725	0.1423317	0.7504	0	?---+-	11796	86	1	568858	3613	8	3717	0.6304195494572469
Hospitalized	ENSG00000175387	SMAD2	18	47808957	Hospitalized.M4.MAF_1.perc	reference	0	0.7835	-0.102847	0.3232476	0.7504	0	?---?+	10439	12	0	575968	799	2	815	0.632251656886452
Hospitalized	ENSG00000104835	SARS2	19	38915266	Hospitalized.M4.MAF_1.perc	reference	0	0.9279	-0.0354701	0.1115063	0.7504	0	?-+---	11692	110	0	582243	7192	1	7304	0.5065551901476117
Susceptibility	ENSG00000129493	HEATR5A	14	31291788	Susceptibility.M4.MAF_1.perc	reference	0	0.8072	0.0093628	0.0294289	0.7504	0	+?+-+-	26086	1399	2	585901	32016	64	33547	0.7188693319132564
Susceptibility	ENSG00000159905	ZNF221	19	43951223	Susceptibility.M4.MAF_1.perc	reference	0	0.6485	-0.0175637	0.055209	0.7504	0	-?--++	27126	375	0	591861	8342	8	8733	0.8993440983456745
Severe	ENSG00000136542	GALNT5	2	157257705	Severe.M1.MAF_0.1.perc	reference	0	0.9585	-0.1184514	0.3724962	0.7505	0	?--+--	4521	9	0	569567	986	1	997	0.44588624618857753
Severe	ENSG00000144840	RABL3	3	120684938	Severe.M1.MAF_0.1.perc	reference	0	0.7121	0.2795541	0.8791751	0.7505	0	?-+??-	2165	0	0	562176	193	0	193	0.7460115282903074
Severe	ENSG00000164744	SUN3	7	47987148	Severe.M1.MAF_0.1.perc	reference	0	0.7741	0.16970470000000001	0.5337252	0.7505	0	?++?--	2279	2	0	562299	631	0	633	0.18187751614349085
Susceptibility	ENSG00000088827	SIGLEC1	20	3686970	Susceptibility.M1.MAF_0.1.perc	reference	0	0.7423	0.0366554	0.1152602	0.7505	0	-?+---	27293	94	0	591690	1884	0	1978	0.9245770119252028
Severe	ENSG00000144840	RABL3	3	120684938	Severe.M1.MAF_1.perc	reference	0	0.7121	0.2795541	0.8791751	0.7505	0	?-+??-	2165	0	0	562176	193	0	193	0.7460115282903074
Hospitalized	ENSG00000198952	SMG5	1	156249224	Hospitalized.M1.MAF_1.perc	reference	0	0.9966	-0.2853805	0.8974395	0.7505	0	?--+?-	6582	3	0	559188	96	0	99	0.1073145012975975
Hospitalized	ENSG00000172366	MCRIP2	16	636817	Hospitalized.M1.MAF_1.perc	reference	0	0.9657	0.2567203	0.8074936	0.7505	0	?+--?-	6679	3	0	560318	110	0	113	0.7633725736703402
Susceptibility	ENSG00000128159	TUBGCP6	22	50217689	Susceptibility.M1.MAF_1.perc	reference	0	0.7403	-0.0410874	0.1292355	0.7505	0	+?--+-	25889	82	0	591430	1526	0	1608	0.6821981476047009
Severe	ENSG00000121879	PIK3CA	3	179148114	Severe.M3.MAF_0.1.perc	reference	0	0.693	-0.1716697	0.5398937	0.7505	0	?-++?-	3486	4	0	562791	646	0	650	0.33306592533676116
Severe	ENSG00000153914	SREK1	5	66139971	Severe.M3.MAF_0.1.perc	reference	0	0.967	-0.169544	0.5331441	0.7505	0	?--?--	4046	4	0	567694	714	0	718	0.611096120900528
Severe	ENSG00000101074	R3HDML	20	44337043	Severe.M3.MAF_0.1.perc	reference	0	0.9395	0.1533334	0.4822613	0.7505	0	+++---	4207	6	0	566157	604	0	610	0.6212880499407212
Hospitalized	ENSG00000204866	IGFL2	19	46143106	Hospitalized.M3.MAF_0.1.perc	reference	13.1	0.3305	0.1730888	0.5443348	0.7505	0.2009428	?-+--+	9571	6	0	578367	203	0	209	0.7294800066988274
Susceptibility	ENSG00000132436	FIGNL1	7	50444128	Susceptibility.M3.MAF_0.1.perc	reference	0	0.8274	0.0327769	0.1030575	0.7505	0	-?+-+-	26357	109	0	579952	2499	0	2608	0.48358052073179214
Susceptibility	ENSG00000149499	EML3	11	62602218	Susceptibility.M3.MAF_0.1.perc	reference	0	0.8231	-0.0325615	0.1023816	0.7505	0	+?----	26774	106	0	590546	2417	1	2525	0.32455481719534185
Severe	ENSG00000121879	PIK3CA	3	179148114	Severe.M3.MAF_1.perc	reference	0	0.693	-0.1716697	0.5398937	0.7505	0	?-++?-	3486	4	0	562791	646	0	650	0.33306592533676116
Severe	ENSG00000171056	SOX7	8	10723768	Severe.M3.MAF_1.perc	reference	0	0.5092	-0.1626981	0.5115937	0.7505	0	?---+-	3850	7	0	563123	568	1	577	0.9221343544971463
Hospitalized	ENSG00000181786	ACTL9	19	8697400	Hospitalized.M3.MAF_1.perc	reference	0	0.5774	0.2054061	0.6460558	0.7505	0	?+--+-	8859	5	0	567410	192	0	197	0.9707172089466798
Susceptibility	ENSG00000130449	ZSWIM6	5	61332258	Susceptibility.M3.MAF_1.perc	reference	21.1	0.2751	-0.0315977	0.0993619	0.7505	0.0139334	--++--	26862	486	5	583050	12526	52	13126	0.6479317118206708
Severe	ENSG00000163714	U2SURP	3	142964497	Severe.M4.MAF_0.1.perc	reference	0	0.861	0.0770715	0.2424051	0.7505	0	?++-+-	4675	22	0	570237	2821	0	2843	0.7422887615017636
Severe	ENSG00000135341	MAP3K7	6	90513573	Severe.M4.MAF_0.1.perc	reference	0	0.8617	0.0889353	0.2797246	0.7505	0	++--+-	4883	19	0	570490	2253	0	2272	0.647767290328415
Severe	ENSG00000274736	CCL23	17	36013056	Severe.M4.MAF_0.1.perc	reference	0	0.8644	0.1755316	0.5520779	0.7505	0	?+-??-	3299	4	0	560889	701	0	705	0.5282292970830721
Hospitalized	ENSG00000168275	COA6	1	234373456	Hospitalized.M4.MAF_0.1.perc	reference	38.2	0.1667	0.184217	0.5793122	0.7505	0.61589	?---++	9596	23	0	578541	1504	0	1527	0.7463131159975515
Susceptibility	ENSG00000117600	PLPPR4	1	99263953	Susceptibility.M4.MAF_0.1.perc	reference	0	0.5839	0.0302239	0.0950619	0.7505	0	+?-+-+	25820	131	0	585394	2906	0	3037	0.1572434088976466
Susceptibility	ENSG00000107951	MTPAP	10	30309801	Susceptibility.M4.MAF_0.1.perc	reference	29.2	0.227	0.0822915	0.2587461	0.7505	0.1049277	-?+++-	27126	94	0	591861	2099	0	2193	0.22265534787359154
Susceptibility	ENSG00000166863	TAC3	12	57010000	Susceptibility.M4.MAF_0.1.perc	reference	0	0.667	-0.0577534	0.181656	0.7505	0	+?----	25098	32	0	573489	834	0	866	0.7798608405555714
Susceptibility	ENSG00000031823	RANBP3	19	5916139	Susceptibility.M4.MAF_0.1.perc	reference	0	0.881	0.0255963	0.0805007	0.7505	0	+?+-+-	26366	179	0	589216	4088	4	4275	0.31809819696745806
Susceptibility	ENSG00000179542	SLITRK4	23	143622790	Susceptibility.M4.MAF_0.1.perc	reference	0	0.4533	-0.0443113	0.1393488	0.7505	0	+?----	24041	19	12	532221	434	210	897	0.5763681539086474
Severe	ENSG00000164116	GUCY1A1	4	155666726	Severe.M4.MAF_1.perc	reference	0	0.8979	-0.0579864	0.182341	0.7505	0	+-++--	4906	51	0	570619	5794	3	5851	0.354804705101895
Hospitalized	ENSG00000145632	PLK2	5	58453982	Hospitalized.M4.MAF_1.perc	reference	0	0.6339	0.0658223	0.2069604	0.7505	0	-+-++-	10910	40	0	583970	1931	1	1973	0.4312779556600368
Hospitalized	ENSG00000183354	KIAA2026	9	5881596	Hospitalized.M4.MAF_1.perc	reference	8.9	0.3559	-0.0260547	0.0819316	0.7505	0.00486	?+--++	12094	464	2	571519	21794	17	22296	0.80187914264723
Susceptibility	ENSG00000254986	DPP3	11	66480013	Susceptibility.M4.MAF_1.perc	reference	43.6	0.1309	0.0340032	0.1069134	0.7505	0.0210701	-?-+-+	27126	615	1	591861	14581	13	15224	0.658731073218189
Severe	ENSG00000140285	FGF7	15	49423237	Severe.M1.MAF_0.1.perc	reference	0	1	-1.0088658	3.1737107	0.7506	0	?-????	1524	0	0	499833	27	0	27	0.7214189170992629
Severe	ENSG00000121281	ADCY7	16	50246137	Severe.M1.MAF_0.1.perc	reference	0	0.5805	-0.1394071	0.4385958	0.7506	0	?-+-?-	3807	7	0	564961	824	2	835	0.9976122282272641
Severe	ENSG00000085872	CHERP	19	16517894	Severe.M1.MAF_0.1.perc	reference	0	0.9995	-1.0007941	3.1487909	0.7506	0	?-???-	1617	0	0	539268	35	0	35	0.002987330151571686
Severe	ENSG00000101413	RPRD1B	20	38033725	Severe.M1.MAF_0.1.perc	reference	0	1	-0.9955064	3.1324127	0.7506	0	?-????	1562	0	0	530113	27	0	27	0.4819189682965829
Hospitalized	ENSG00000196427	NBPF4	1	108223341	Hospitalized.M1.MAF_0.1.perc	reference	0	0.9839	-0.1648596	0.5186154	0.7506	0	?-----	8441	4	0	562713	290	1	296	0.03031830818444532
Hospitalized	ENSG00000196715	VKORC1L1	7	65873074	Hospitalized.M1.MAF_0.1.perc	reference	0	0.9235	-0.3183471	1.0014041	0.7506	0	?--+?-	7622	2	0	559365	35	0	37	0.5414578348047606
Severe	ENSG00000286095	SPEGNB	2	219496125	Severe.M1.MAF_1.perc	reference	0	0.9925	-0.6919512	2.1772487	0.7506	0	?---??	665	2	0	43576	9	0	11	0.7506500078861237
Severe	ENSG00000138131	LOXL4	10	98247690	Severe.M1.MAF_1.perc	reference	0	0.789	0.128085	0.4029271	0.7506	0	?+-+?-	4093	9	0	566879	793	0	802	0.7023282743735015
Severe	ENSG00000140285	FGF7	15	49423237	Severe.M1.MAF_1.perc	reference	0	1	-1.0088658	3.1737107	0.7506	0	?-????	1524	0	0	499833	27	0	27	0.7214189170992629
Severe	ENSG00000085872	CHERP	19	16517894	Severe.M1.MAF_1.perc	reference	0	0.9995	-1.0007941	3.1487909	0.7506	0	?-???-	1617	0	0	539268	35	0	35	0.002987330151571686
Severe	ENSG00000101413	RPRD1B	20	38033725	Severe.M1.MAF_1.perc	reference	0	1	-0.9955064	3.1324127	0.7506	0	?-????	1562	0	0	530113	27	0	27	0.4819189682965829
Hospitalized	ENSG00000196715	VKORC1L1	7	65873074	Hospitalized.M1.MAF_1.perc	reference	0	0.9235	-0.3183471	1.0014041	0.7506	0	?--+?-	7622	2	0	559365	35	0	37	0.5414578348047606
Hospitalized	ENSG00000007038	PRSS21	16	2817180	Hospitalized.M1.MAF_1.perc	reference	0	0.4427	0.1117259	0.3514976	0.7506	0	?-++-+	10455	13	0	581680	530	1	545	0.7974308656048914
Hospitalized	ENSG00000213658	LAT	16	28984826	Hospitalized.M1.MAF_1.perc	reference	0	0.9939	-0.29375	0.9242225	0.7506	0	?-----	7014	1	0	575047	97	0	98	0.9327600273859671
Susceptibility	ENSG00000173852	DPY19L1	7	34928876	Susceptibility.M3.MAF_0.1.perc	reference	32	0.2078	0.105399	0.3315409	0.7506	0.1808289	-?++++	26598	86	0	588883	1690	0	1776	0.519740173315792
Susceptibility	ENSG00000272636	DOC2B	17	142789	Susceptibility.M3.MAF_0.1.perc	reference	0	0.8844	0.2079167	0.6541358	0.7506	0	??+-?+	21195	3	0	549726	58	0	61	0.838550634377643
Severe	ENSG00000124370	MCEE	2	71109684	Severe.M3.MAF_1.perc	reference	0	0.9952	-0.1163863	0.3662366	0.7506	0	?--+--	4247	12	0	566624	1299	0	1311	0.42677064763691486
Severe	ENSG00000286095	SPEGNB	2	219496125	Severe.M3.MAF_1.perc	reference	0	0.9925	-0.6919512	2.1772487	0.7506	0	?---??	665	2	0	43576	9	0	11	0.7506500078861237
Severe	ENSG00000182568	SATB1	3	18345377	Severe.M3.MAF_1.perc	reference	50.4	0.08941	0.2494982	0.784913	0.7506	1.3987089	?-+--+	4750	16	0	570297	1066	0	1082	0.021479109722560057
Severe	ENSG00000147606	SLC26A7	8	91209494	Severe.M3.MAF_1.perc	reference	0	0.8956	0.1027801	0.3232986	0.7506	0	-+-++-	4782	23	0	569733	1262	1	1287	0.9800633702339854
Severe	ENSG00000198015	MRPL42	12	93467514	Severe.M3.MAF_1.perc	reference	0	0.4215	0.1384788	0.4357591	0.7506	0	-++?--	4089	5	0	564174	708	0	713	0.6313684457952671
Severe	ENSG00000184544	DHRS7C	17	9771434	Severe.M3.MAF_1.perc	reference	0	0.9528	0.0887845	0.2793205	0.7506	0	+-++--	4883	18	0	570490	1751	4	1777	0.4146104921025042
Severe	ENSG00000099991	CABIN1	22	24011192	Severe.M3.MAF_1.perc	reference	0	0.7184	0.0579537	0.1823654	0.7506	0	++-++-	3751	67	0	178291	4487	7	4568	0.9279039286588449
Susceptibility	ENSG00000174348	PODN	1	53062052	Susceptibility.M3.MAF_1.perc	reference	28.4	0.2319	0.0426799	0.1342736	0.7506	0.0270004	+?+-+-	26671	410	1	580647	10207	21	10661	0.521532042501862
Susceptibility	ENSG00000163424	TEX55	3	119146151	Susceptibility.M3.MAF_1.perc	reference	10.6	0.3457	-0.1102131	0.3467634	0.7506	0.1042462	+?--+-	25873	27	0	589360	452	0	479	0.6759882346539173
Susceptibility	ENSG00000107077	KDM4C	9	6720863	Susceptibility.M3.MAF_1.perc	reference	0	0.9229	0.024982	0.0785875	0.7506	0	+?++++	26955	193	0	591177	4291	0	4484	0.23725326857984222
Susceptibility	ENSG00000272636	DOC2B	17	142789	Susceptibility.M3.MAF_1.perc	reference	0	0.8844	0.2079167	0.6541358	0.7506	0	??+-?+	21195	3	0	549726	58	0	61	0.838550634377643
Susceptibility	ENSG00000104814	MAP4K1	19	38587641	Susceptibility.M3.MAF_1.perc	reference	0	0.8197	0.0310819	0.0977767	0.7506	0	+?+-+-	24899	115	0	578562	2941	0	3056	0.692796440428535
Severe	ENSG00000114805	PLCH1	3	155375580	Severe.M4.MAF_0.1.perc	reference	16.9	0.3047	-0.0549347	0.1728329	0.7506	0.0309117	---+++	4760	46	1	568789	6598	2	6650	0.6262844318707645
Severe	ENSG00000165935	SMCO2	12	27466810	Severe.M4.MAF_0.1.perc	reference	12.9	0.3326	0.1456665	0.4583269	0.7506	0.1902206	--+-+-	4524	10	0	567864	1140	10	1170	0.64868964473443
Severe	ENSG00000139445	FOXN4	12	109277978	Severe.M4.MAF_0.1.perc	reference	0	0.4462	-0.0803394	0.2527705	0.7506	0	+----+	4630	27	0	566264	3436	2	3467	0.6488736355650401
Hospitalized	ENSG00000114982	KANSL3	2	96593170	Hospitalized.M4.MAF_0.1.perc	reference	0	0.7461	-0.0418897	0.1317783	0.7506	0	?-+++-	11444	91	0	581228	5100	6	5203	0.4869956820511647
Hospitalized	ENSG00000145491	ROPN1L	5	10441524	Hospitalized.M4.MAF_0.1.perc	reference	0	0.9607	0.0691248	0.2174849	0.7506	0	-++-+-	11002	37	0	586629	1802	2	1843	0.30470470753646456
Hospitalized	ENSG00000108846	ABCC3	17	50634777	Hospitalized.M4.MAF_0.1.perc	reference	0	0.7412	0.0255112	0.0802565	0.7506	0	?-++++	12124	224	1	583311	13425	4	13659	0.5858399735564307
Susceptibility	ENSG00000168374	ARF4	3	57571363	Susceptibility.M4.MAF_0.1.perc	reference	0	0.5356	0.0884685	0.2783711	0.7506	0	-?+--+	23942	18	0	572724	399	0	417	0.7864280774902113
Susceptibility	ENSG00000121621	KIF18A	11	28020619	Susceptibility.M4.MAF_0.1.perc	reference	0	0.5816	-0.025159	0.0791562	0.7506	0	+?-+--	27268	183	0	591872	4232	1	4417	0.8097249306489505
Severe	ENSG00000286095	SPEGNB	2	219496125	Severe.M4.MAF_1.perc	reference	0	0.9925	-0.6919512	2.1772487	0.7506	0	?---??	665	2	0	43576	9	0	11	0.7506500078861237
Severe	ENSG00000165186	PTCHD1	23	23334849	Severe.M4.MAF_1.perc	reference	0	0.9049	0.0859817	0.270476	0.7506	0	?+-?--	4106	6	5	523780	510	271	1068	0.30739204262212794
Hospitalized	ENSG00000205328	OR6C65	12	55400430	Hospitalized.M4.MAF_1.perc	reference	0	0.5901	-0.0585404	0.1841905	0.7506	0	?---++	11895	46	0	568957	1866	6	1924	0.8767260399750678
Hospitalized	ENSG00000123130	ACOT9	23	23701055	Hospitalized.M4.MAF_1.perc	reference	0	0.7115	-0.0770445	0.2423632	0.7506	0	?+----	10393	18	10	526522	373	137	685	0.7724522216486402
Hospitalized	ENSG00000221867	MAGEA3	23	152698767	Hospitalized.M4.MAF_1.perc	reference	0	0.4801	0.0928046	0.2919982	0.7506	0	?--+--	8776	9	5	523287	409	157	742	0.1207549918551971
Susceptibility	ENSG00000172901	LVRN	5	115962454	Susceptibility.M4.MAF_1.perc	reference	7.9	0.366	-0.0189309	0.0595472	0.7506	0.0027635	--+--+	26977	664	1	590218	14068	19	14772	0.439587723672912
Susceptibility	ENSG00000112494	UNC93A	6	167271169	Susceptibility.M4.MAF_1.perc	reference	0	0.5321	0.0127787	0.0402094	0.7506	0	-++--+	27420	718	1	584953	16897	48	17713	0.9816364413491029
Susceptibility	ENSG00000149809	TM7SF2	11	65111845	Susceptibility.M4.MAF_1.perc	reference	0	0.5548	0.0187867	0.0591041	0.7506	0	-?+-++	26578	332	1	589971	7425	9	7777	0.6133662568318605
Susceptibility	ENSG00000160207	HSF2BP	21	43529186	Susceptibility.M4.MAF_1.perc	reference	0	0.608	0.0327758	0.1030976	0.7506	0	-?+---	25343	116	0	580406	2437	3	2559	0.6192491237315758
Susceptibility	ENSG00000167074	TEF	22	41367333	Susceptibility.M4.MAF_1.perc	reference	0	0.7528	-0.0352158	0.110798	0.7506	0	+?-+--	24670	89	0	573030	2184	3	2279	0.1434036626015382
Severe	ENSG00000203786	KPRP	1	152759561	Severe.M1.MAF_0.1.perc	reference	0	0.8553	-0.2085498	0.6563585	0.7507	0	?-+---	3754	2	0	567073	252	0	254	0.9988045831391663
Severe	ENSG00000286095	SPEGNB	2	219496125	Severe.M1.MAF_0.1.perc	reference	0	0.9925	-0.6918744	2.1780486	0.7507	0	?---??	661	1	0	43566	8	0	9	0.7506500078861237
Severe	ENSG00000106397	PLOD3	7	101205977	Severe.M1.MAF_0.1.perc	reference	0	0.971	0.1888222	0.5941873	0.7507	0	?++-?-	3477	4	0	563853	414	0	418	0.7418760784465829
Severe	ENSG00000147896	IFNK	9	27524290	Severe.M1.MAF_0.1.perc	reference	0	0.9151	-0.1675212	0.5273382	0.7507	0	?--?--	3886	4	0	555395	591	1	597	0.7517463649962088
Hospitalized	ENSG00000223658	C1GALT1C1L	2	43675151	Hospitalized.M1.MAF_0.1.perc	reference	0	0.887	0.1932722	0.6083487	0.7507	0	?+--?-	7645	5	0	562221	229	0	234	0.9942259598793437
Hospitalized	ENSG00000187772	LIN28B	6	104936616	Hospitalized.M1.MAF_0.1.perc	reference	0	1	-1.0143637	3.1931312	0.7507	0	?-????	5157	0	0	499833	9	0	9	0.7816741260588441
Hospitalized	ENSG00000118507	AKAP7	6	131135467	Hospitalized.M1.MAF_0.1.perc	reference	0	0.8214	0.1119173	0.3522405	0.7507	0	?++---	10385	14	0	578971	673	0	687	0.6411718793127745
Hospitalized	ENSG00000188877	POTEA	8	43292483	Hospitalized.M1.MAF_0.1.perc	reference	63.1	0.06675	0.6934329	2.1824648	0.7507	8.4952277	?-++??	4101	5	0	44126	48	0	53	0.7244973559974413
Hospitalized	ENSG00000123595	RAB9A	23	13689128	Hospitalized.M1.MAF_0.1.perc	reference	0	1	-0.561302	1.7664338	0.7507	0	?-????	4389	0	0	392255	3	4	11	0.5362835351528449
Susceptibility	ENSG00000164684	ZNF704	8	80628451	Susceptibility.M1.MAF_0.1.perc	reference	0	0.8471	-0.2854828	0.8985836	0.7507	0	??--??	20376	1	0	538570	31	0	32	0.5458419692037854
Severe	ENSG00000157827	FMNL2	2	152335174	Severe.M1.MAF_1.perc	reference	0	0.9979	-0.2814116	0.8857446	0.7507	0	?---?-	2167	1	0	563405	196	0	197	0.6164558540257209
Severe	ENSG00000130779	CLIP1	12	122271432	Severe.M1.MAF_1.perc	reference	0	0.7174	-0.1356582	0.4270406	0.7507	0	?-+---	4536	4	0	568688	774	1	780	0.3910133242912032
Hospitalized	ENSG00000187772	LIN28B	6	104936616	Hospitalized.M1.MAF_1.perc	reference	0	1	-1.0143637	3.1931312	0.7507	0	?-????	5157	0	0	499833	9	0	9	0.7816741260588441
Hospitalized	ENSG00000118507	AKAP7	6	131135467	Hospitalized.M1.MAF_1.perc	reference	0	0.8214	0.1119173	0.3522405	0.7507	0	?++---	10385	14	0	578971	673	0	687	0.6411718793127745
Hospitalized	ENSG00000154144	TBRG1	11	124622836	Hospitalized.M1.MAF_1.perc	reference	5.6	0.3751	0.1495977	0.4709	0.7507	0.161804	?-++-+	10171	18	0	580147	892	1	912	0.4883677924498795
Hospitalized	ENSG00000180481	GLIPR1L2	12	75391089	Hospitalized.M1.MAF_1.perc	reference	0	0.7575	0.0845759	0.2661724	0.7507	0	?++---	10732	18	0	570842	1192	4	1218	0.4517436824672953
Hospitalized	ENSG00000123595	RAB9A	23	13689128	Hospitalized.M1.MAF_1.perc	reference	0	1	-0.561302	1.7664338	0.7507	0	?-????	4389	0	0	392255	3	4	11	0.5362835351528449
Susceptibility	ENSG00000185873	TMPRSS11B	4	68226653	Susceptibility.M1.MAF_1.perc	reference	0	0.9339	0.0709257	0.2232633	0.7507	0	+?+-++	25728	27	0	578505	427	0	454	0.8230017867848369
Susceptibility	ENSG00000164684	ZNF704	8	80628451	Susceptibility.M1.MAF_1.perc	reference	0	0.8471	-0.2854828	0.8985836	0.7507	0	??--??	20376	1	0	538570	31	0	32	0.5458419692037854
Susceptibility	ENSG00000213658	LAT	16	28984826	Susceptibility.M1.MAF_1.perc	reference	0	0.9528	-0.1595937	0.5022981	0.7507	0	-?-+--	24369	4	0	583923	101	0	105	0.8470634443243548
Severe	ENSG00000286095	SPEGNB	2	219496125	Severe.M3.MAF_0.1.perc	reference	0	0.9925	-0.6918744	2.1780486	0.7507	0	?---??	661	1	0	43566	8	0	9	0.7506500078861237
Severe	ENSG00000107099	DOCK8	9	214854	Severe.M3.MAF_0.1.perc	reference	0	0.5508	-0.060384	0.1900492	0.7507	0	?-+--+	4482	31	0	569221	8714	4	8753	0.29983784138158986
Severe	ENSG00000232388	SMIM26	20	18567347	Severe.M3.MAF_0.1.perc	reference	0	1	-1.10772	3.4858827	0.7507	0	?-????	110	0	0	1306	2	0	2	0.5788000252182807
Hospitalized	ENSG00000164054	SHISA5	3	48467798	Hospitalized.M3.MAF_0.1.perc	reference	0	0.6167	-0.0953903	0.3002286	0.7507	0	?--+-+	11869	16	0	569251	845	0	861	0.18840923857740632
Hospitalized	ENSG00000111011	RSRC2	12	122503454	Hospitalized.M3.MAF_0.1.perc	reference	0.1	0.4056	-0.1007929	0.3171888	0.7507	0.0010754	?+---+	10366	14	0	525672	819	0	833	0.9490806653984605
Hospitalized	ENSG00000073417	PDE8A	15	84980440	Hospitalized.M3.MAF_0.1.perc	reference	39.8	0.1561	-0.1799607	0.566402	0.7507	0.614277	?---+-	11171	28	0	579049	1692	0	1720	0.9104717259372017
Hospitalized	ENSG00000100413	POLR3H	22	41525799	Hospitalized.M3.MAF_0.1.perc	reference	0	0.6358	0.0755754	0.2378734	0.7507	0	?+++?-	8739	22	0	565524	1480	0	1502	0.607055360200379
Susceptibility	ENSG00000157087	ATP2B2	3	10324023	Susceptibility.M3.MAF_0.1.perc	reference	0	0.474	-0.036848	0.1159667	0.7507	0	+?-+--	26382	87	0	589190	1890	0	1977	0.732978265687404
Susceptibility	ENSG00000188334	BSPH1	19	47968046	Susceptibility.M3.MAF_0.1.perc	reference	0	0.5828	0.1279854	0.4027823	0.7507	0	-?+-?-	23297	8	0	563368	149	0	157	0.4258303619653189
Severe	ENSG00000197879	MYO1C	17	1464186	Severe.M3.MAF_1.perc	reference	0	0.6298	-0.0413523	0.1301816	0.7507	0	--+---	4822	88	0	570320	18315	19	18441	0.12127251165175147
Severe	ENSG00000232388	SMIM26	20	18567347	Severe.M3.MAF_1.perc	reference	0	1	-1.10772	3.4858827	0.7507	0	?-????	110	0	0	1306	2	0	2	0.5788000252182807
Hospitalized	ENSG00000187546	AGMO	7	15200317	Hospitalized.M3.MAF_1.perc	reference	20.3	0.2853	-0.0526173	0.1656142	0.7507	0.0344342	?--++-	12124	155	1	583310	10245	18	10438	0.8169134373070331
Hospitalized	ENSG00000133641	C12orf29	12	88033846	Hospitalized.M3.MAF_1.perc	reference	0	0.5849	-0.0952741	0.2999288	0.7507	0	?-+--+	10951	19	0	569927	817	0	836	0.7030285400310724
Hospitalized	ENSG00000090924	PLEKHG2	19	39412669	Hospitalized.M3.MAF_1.perc	reference	0	0.4919	0.0592241	0.1863719	0.7507	0	?+++--	12024	54	0	583211	2219	6	2285	0.7636738356829693
Susceptibility	ENSG00000010282	HHATL	3	42692663	Susceptibility.M3.MAF_1.perc	reference	37.8	0.1689	0.06966	0.2192412	0.7507	0.0867939	-?++-+	27002	131	0	591365	2430	0	2561	0.9393062914433039
Susceptibility	ENSG00000205592	MUC19	12	40393395	Susceptibility.M3.MAF_1.perc	reference	0	0.3924	0.0581533	0.1830044	0.7507	0	??-+--	5616	60	0	64723	756	2	820	0.39755985877392463
Susceptibility	ENSG00000186806	VSIG10L	19	51331536	Susceptibility.M3.MAF_1.perc	reference	62.1	0.03221	0.1019422	0.3208546	0.7507	0.2665268	+?+---	25940	199	0	591631	4187	8	4402	0.33151263550580845
Severe	ENSG00000286095	SPEGNB	2	219496125	Severe.M4.MAF_0.1.perc	reference	0	0.9925	-0.6918744	2.1780486	0.7507	0	?---??	661	1	0	43566	8	0	9	0.7506500078861237
Severe	ENSG00000095380	NANS	9	98056732	Severe.M4.MAF_0.1.perc	reference	0	0.5311	0.0790613	0.2488011	0.7507	0	--+--+	4822	23	0	570320	2334	1	2359	0.8538339166999813
Severe	ENSG00000103363	ELOB	16	2771414	Severe.M4.MAF_0.1.perc	reference	0	0.987	0.1331271	0.4189646	0.7507	0	?++?--	4366	9	0	566569	848	2	861	0.5637659505861846
Severe	ENSG00000131080	EDA2R	23	66595637	Severe.M4.MAF_0.1.perc	reference	0	0.4984	0.1166103	0.3670226	0.7507	0	?+-?+-	3994	4	3	526432	231	121	483	0.20669545766001607
Hospitalized	ENSG00000204542	C6orf15	6	31111223	Hospitalized.M4.MAF_0.1.perc	reference	22.2	0.2728	0.1783783	0.5613817	0.7507	0.4016257	?+---+	10556	21	0	577450	998	1	1021	0.5386007764751923
Hospitalized	ENSG00000110906	KCTD10	12	109448655	Hospitalized.M4.MAF_0.1.perc	reference	0	0.8733	-0.0752427	0.2368626	0.7507	0	?---?-	10484	30	0	568073	1429	0	1459	0.044379706718663675
Susceptibility	ENSG00000198746	GPATCH3	1	26890488	Susceptibility.M4.MAF_0.1.perc	reference	24.7	0.2566	0.0529414	0.1666626	0.7507	0.0389516	+?-+--	27340	202	0	591878	4899	1	5103	0.2699643504657594
Susceptibility	ENSG00000162727	OR2M5	1	248145148	Susceptibility.M4.MAF_0.1.perc	reference	0	0.9107	0.0352894	0.1110863	0.7507	0	+?++-+	25049	90	0	577378	2125	4	2223	0.5894502415315267
Susceptibility	ENSG00000140691	ARMC5	16	31458080	Susceptibility.M4.MAF_0.1.perc	reference	4.3	0.382	-0.0242682	0.0763894	0.7507	0.0030727	-?++-+	25534	310	0	589752	7400	3	7716	0.017577873295991305
Severe	ENSG00000095110	NXPE1	11	114521645	Severe.M4.MAF_1.perc	reference	0	0.794	-0.0462268	0.1455153	0.7507	0	-++---	4949	75	0	570566	7589	10	7684	0.9214053425687594
Hospitalized	ENSG00000163513	TGFBR2	3	30606601	Hospitalized.M4.MAF_1.perc	reference	14.9	0.3192	0.0611301	0.1924197	0.7507	0.0415912	?++--+	11641	150	1	569904	8275	13	8453	0.6249350658112589
Hospitalized	ENSG00000131495	NDUFA2	5	140638740	Hospitalized.M4.MAF_1.perc	reference	0	0.7554	-0.0992669	0.3123851	0.7507	0	?+-+--	8931	20	0	575216	835	0	855	0.6341287361787845
Susceptibility	ENSG00000115685	PPP1R7	2	241149576	Susceptibility.M4.MAF_1.perc	reference	42.8	0.1196	0.0597195	0.1879582	0.7507	0.0735015	+++++-	27537	284	1	594560	6201	7	6501	0.8006278805493957
Susceptibility	ENSG00000213676	ATF6B	6	32115264	Susceptibility.M4.MAF_1.perc	reference	10	0.3516	0.0274805	0.0864931	0.7507	0.00751	+-+--+	27802	489	3	596161	11196	14	11719	0.9518067992941368
Susceptibility	ENSG00000258289	CHURC1	14	64914361	Susceptibility.M4.MAF_1.perc	reference	37.9	0.1683	0.0595043	0.1872753	0.7507	0.060527	+?+-+-	27126	353	0	591861	7709	15	8092	0.481471561049617
Severe	ENSG00000154305	MIA3	1	222618097	Severe.M1.MAF_0.1.perc	reference	71.9	0.0135	0.3462445	1.0902458	0.7508	3.037702	?-+?--	4046	6	0	567694	737	0	743	0.6110216455096872
Severe	ENSG00000143994	ABHD1	2	27123789	Severe.M1.MAF_0.1.perc	reference	0	0.8453	0.12964	0.4082876	0.7508	0	?+-++-	4604	13	0	569622	811	0	824	0.8748407461514844
Severe	ENSG00000172150	OR1A2	17	3197519	Severe.M1.MAF_0.1.perc	reference	0	0.593	0.333723	1.0508053	0.7508	0	?-+?--	3879	2	0	563922	101	0	103	0.9403436697000069
Hospitalized	ENSG00000136695	IL36RN	2	113058638	Hospitalized.M1.MAF_0.1.perc	reference	0	0.984	0.272919	0.8591895	0.7508	0	?+--?-	6678	2	0	555721	98	1	102	0.9131489228019352
Hospitalized	ENSG00000167767	KRT80	12	52168996	Hospitalized.M1.MAF_0.1.perc	reference	0	0.8881	0.1638773	0.5160182	0.7508	0	?+----	7426	4	0	562727	334	0	338	0.9006250690254034
Severe	ENSG00000186113	OR5D14	11	55795556	Severe.M1.MAF_1.perc	reference	0	0.4165	0.1877827	0.5913901	0.7508	0	?++?--	3572	3	0	565242	240	0	243	0.8006499589490257
Hospitalized	ENSG00000167767	KRT80	12	52168996	Hospitalized.M1.MAF_1.perc	reference	0	0.8881	0.1638773	0.5160182	0.7508	0	?+----	7426	4	0	562727	334	0	338	0.9006250690254034
Severe	ENSG00000177830	CHID1	11	867859	Severe.M3.MAF_0.1.perc	reference	34.1	0.1805	0.221228	0.6965167	0.7508	0.8913817	--+--+	4408	9	0	565231	1426	1	1437	0.4359717533167752
Hospitalized	ENSG00000066777	ARFGEF1	8	67173511	Hospitalized.M3.MAF_0.1.perc	reference	0	0.7909	-0.0788955	0.2483854	0.7508	0	?--++-	11286	22	0	559943	1472	0	1494	0.435781294360846
Hospitalized	ENSG00000141985	SH3GL1	19	4360370	Hospitalized.M3.MAF_0.1.perc	reference	0	0.9417	-0.1240738	0.3906613	0.7508	0	?-----	9947	9	0	568575	609	0	618	0.7786326071200858
Susceptibility	ENSG00000143384	MCL1	1	150560895	Susceptibility.M3.MAF_0.1.perc	reference	0	0.7336	-0.169289	0.5330965	0.7508	0	-?+-?-	24763	4	0	583459	90	0	94	0.47949669346445256
Susceptibility	ENSG00000198837	DENND4B	1	153929501	Susceptibility.M3.MAF_0.1.perc	reference	0	0.8419	-0.0423394	0.1333389	0.7508	0	+?----	27202	73	0	591682	1415	0	1488	0.7674645229763497
Susceptibility	ENSG00000185565	LSAMP	3	115802363	Susceptibility.M3.MAF_0.1.perc	reference	0	0.7293	0.0805364	0.2536148	0.7508	0	+?+--?	23144	19	0	562226	376	0	395	0.616390560821935
Susceptibility	ENSG00000101421	CHMP4B	20	33811348	Susceptibility.M3.MAF_0.1.perc	reference	41.2	0.1646	0.2302351	0.7248577	0.7508	0.8682621	+?+-?-	22013	5	0	549750	87	0	92	0.7609083352965984
Severe	ENSG00000214114	MYCBP	1	38862493	Severe.M3.MAF_1.perc	reference	0	0.6383	-0.1821916	0.5736175	0.7508	0	?+-?-?	3822	3	0	546287	192	0	195	0.847755727241928
Severe	ENSG00000092009	CMA1	14	24505353	Severe.M3.MAF_1.perc	reference	43.6	0.1314	0.1582377	0.4982374	0.7508	0.4386228	?-+-+-	4626	18	0	569786	2816	2	2838	0.023814719372321415
Severe	ENSG00000158352	SHROOM4	23	50591642	Severe.M3.MAF_1.perc	reference	0	0.9884	-0.11786050000000001	0.3710903	0.7508	0	?--?--	3985	9	4	525357	192	88	385	0.5329273994004287
Susceptibility	ENSG00000185565	LSAMP	3	115802363	Susceptibility.M3.MAF_1.perc	reference	0	0.7293	0.0805364	0.2536148	0.7508	0	+?+--?	23144	19	0	562226	376	0	395	0.616390560821935
Susceptibility	ENSG00000107807	TLX1	10	101131300	Susceptibility.M3.MAF_1.perc	reference	0	0.6005	-0.0639205	0.2012359	0.7508	0	-?-+--	23890	29	0	575247	641	0	670	0.38433943463335046
Susceptibility	ENSG00000103888	CEMIP	15	80779343	Susceptibility.M3.MAF_1.perc	reference	11	0.3433	0.0384209	0.1209591	0.7508	0.0113168	+?++--	27126	159	0	591861	2785	2	2948	0.8286706941294464
Susceptibility	ENSG00000179168	GGN	19	38384267	Susceptibility.M3.MAF_1.perc	reference	0	0.9993	0.0590959	0.1860649	0.7508	0	+?+++-	24019	45	0	573873	831	3	882	0.9934683110991274
Susceptibility	ENSG00000101421	CHMP4B	20	33811348	Susceptibility.M3.MAF_1.perc	reference	41.2	0.1646	0.2302351	0.7248577	0.7508	0.8682621	+?+-?-	22013	5	0	549750	87	0	92	0.7609083352965984
Severe	ENSG00000035115	SH3YL1	2	217730	Severe.M4.MAF_0.1.perc	reference	9.6	0.3546	-0.1199963	0.3778011	0.7508	0.1290241	----++	4615	19	0	569406	2910	0	2929	0.8029587930649146
Severe	ENSG00000206052	DOK6	18	69400888	Severe.M4.MAF_0.1.perc	reference	0	0.4377	-0.0995591	0.3134631	0.7508	0	+-+??-	3902	15	0	561352	1707	0	1722	0.5097802309362384
Severe	ENSG00000232388	SMIM26	20	18567347	Severe.M4.MAF_0.1.perc	reference	0	0.9899	-1.1053248	3.480768	0.7508	0	?-?-??	230	0	0	1810	3	0	3	0.5788000252182807
Severe	ENSG00000124164	VAPB	20	58389229	Severe.M4.MAF_0.1.perc	reference	0	0.9756	-0.1207716	0.3802365	0.7508	0	+-+-?-	4135	10	0	563147	1164	0	1174	0.7466214059999343
Hospitalized	ENSG00000184481	FOXO4	23	71095851	Hospitalized.M4.MAF_0.1.perc	reference	28.5	0.2314	0.1208286	0.3804009	0.7508	0.1965447	?----+	9589	6	4	521975	246	146	552	0.7337921109587944
Susceptibility	ENSG00000148136	OR13C4	9	104526253	Susceptibility.M4.MAF_0.1.perc	reference	28.4	0.232	0.0771377	0.2428487	0.7508	0.086406	+?++--	26471	70	0	580444	1406	0	1476	0.9144923294762245
Susceptibility	ENSG00000246922	UBAP1L	15	65092760	Susceptibility.M4.MAF_0.1.perc	reference	0	0.6686	0.0312589	0.0984417	0.7508	0	-?++-+	27079	123	0	591673	2738	1	2863	0.7000402706388706
Severe	ENSG00000162819	BROX	1	222712553	Severe.M4.MAF_1.perc	reference	13.8	0.326	0.0937446	0.295156	0.7508	0.0638911	?-+-++	4620	22	0	567766	2645	1	2669	0.6883059600701743
Hospitalized	ENSG00000205111	CDKL4	2	39175646	Hospitalized.M4.MAF_1.perc	reference	11.5	0.3405	0.0496473	0.1563193	0.7508	0.0239886	?++-++	12064	190	0	583218	10744	16	10966	0.6417229261108343
Hospitalized	ENSG00000163249	CCNYL1	2	207711540	Hospitalized.M4.MAF_1.perc	reference	0	0.721	0.0541316	0.1704571	0.7508	0	-++-+-	10901	54	0	572403	2814	3	2874	0.3689467821155299
Hospitalized	ENSG00000077454	LRCH4	7	100574011	Hospitalized.M4.MAF_1.perc	reference	0	0.7259	-0.0307055	0.0966644	0.7508	0	-+-+-+	12184	180	0	588227	8827	10	9027	0.5460252398805452
Hospitalized	ENSG00000069482	GAL	11	68683779	Hospitalized.M4.MAF_1.perc	reference	28.3	0.2331	-0.1378574	0.4340604	0.7508	0.2701306	?-+--+	10948	11	0	581080	1088	0	1099	0.2719827083934
Susceptibility	ENSG00000170011	MYRIP	3	39808914	Susceptibility.M4.MAF_1.perc	reference	0	0.7936	-0.0125196	0.0394227	0.7508	0	+--+-+	27803	749	2	596161	17096	25	17899	0.4319381089609148
Susceptibility	ENSG00000197043	ANXA6	5	151100706	Susceptibility.M4.MAF_1.perc	reference	15.8	0.3136	-0.0267615	0.0842502	0.7508	0.0076282	+?--+-	27126	458	1	591861	10262	10	10742	0.4975011352030671
Susceptibility	ENSG00000092148	HECTD1	14	31100112	Susceptibility.M4.MAF_1.perc	reference	0	0.6921	-0.015146	0.047689	0.7508	0	-?-+--	27126	519	2	591861	11561	5	12094	0.13289225158520207
Susceptibility	ENSG00000104112	SCG3	15	51681492	Susceptibility.M4.MAF_1.perc	reference	0	0.9004	0.0274568	0.0864597	0.7508	0	+?+++-	27079	169	0	591673	3377	1	3548	0.27574112974638415
Susceptibility	ENSG00000136487	GH2	17	63880215	Susceptibility.M4.MAF_1.perc	reference	0	0.5708	0.0211587	0.0666122	0.7508	0	+?+-+-	26646	260	0	590228	5543	35	5873	0.9964494581645503
Severe	ENSG00000172725	CORO1B	11	67435510	Severe.M1.MAF_0.1.perc	reference	3.1	0.3888	-0.2328204	0.7334236	0.7509	0.2167835	--++?-	3906	2	0	562479	465	0	467	0.6681655697075563
Severe	ENSG00000102387	TAF7L	23	101268253	Severe.M1.MAF_0.1.perc	reference	0	1	-0.8443143	2.6593823	0.7509	0	?-????	1524	0	0	499833	8	12	32	0.8897057948208074
Hospitalized	ENSG00000249751	ECSCR	5	139448560	Hospitalized.M1.MAF_0.1.perc	reference	74.7	0.04664	0.434748	1.3693293	0.7509	2.8081539	?-+???	6242	2	0	565094	108	0	110	0.24857013788483617
Hospitalized	ENSG00000198010	DLGAP2	8	737628	Hospitalized.M1.MAF_0.1.perc	reference	0	0.6441	0.378982	1.1935898	0.7509	0	?+??--	5966	1	0	541128	43	0	44	0.690960781875245
Hospitalized	ENSG00000066629	EML1	14	99737693	Hospitalized.M1.MAF_0.1.perc	reference	0	0.9277	0.2935377	0.9245205	0.7509	0	?+-??-	6435	1	0	559287	65	0	66	0.676776460147228
Hospitalized	ENSG00000161860	SYCE2	19	12898786	Hospitalized.M1.MAF_0.1.perc	reference	0	1	-1.015876	3.1996196	0.7509	0	?-????	4389	0	0	392255	9	0	9	0.5766982705629834
Susceptibility	ENSG00000164983	TMEM65	8	124306189	Susceptibility.M1.MAF_0.1.perc	reference	0	0.899	-0.1810317	0.5702807	0.7509	0	??--??	20073	1	0	540688	80	0	81	0.8962354445775698
Susceptibility	ENSG00000119977	TCTN3	10	95659823	Susceptibility.M1.MAF_0.1.perc	reference	40.8	0.1494	-0.1533105	0.4829708	0.7509	0.4368498	-?--++	25665	33	0	590572	998	0	1031	0.6237873272460707
Severe	ENSG00000107745	MICU1	10	72367327	Severe.M1.MAF_1.perc	reference	0	0.4923	-0.2082034	0.6558356	0.7509	0	+--++-	4091	6	0	565717	410	0	416	0.5489834358586826
Severe	ENSG00000172725	CORO1B	11	67435510	Severe.M1.MAF_1.perc	reference	3.1	0.3888	-0.2328204	0.7334236	0.7509	0.2167835	--++?-	3906	2	0	562479	465	0	467	0.6681655697075563
Severe	ENSG00000186814	ZSCAN30	18	35251058	Severe.M1.MAF_1.perc	reference	0	0.7761	-0.1766362	0.5564436	0.7509	0	?-+-?-	4015	2	0	564650	513	0	515	0.6711142731498357
Severe	ENSG00000102387	TAF7L	23	101268253	Severe.M1.MAF_1.perc	reference	0	1	-0.8443143	2.6593823	0.7509	0	?-????	1524	0	0	499833	8	12	32	0.8897057948208074
Hospitalized	ENSG00000198010	DLGAP2	8	737628	Hospitalized.M1.MAF_1.perc	reference	0	0.6441	0.378982	1.1935898	0.7509	0	?+??--	5966	1	0	541128	43	0	44	0.690960781875245
Hospitalized	ENSG00000161860	SYCE2	19	12898786	Hospitalized.M1.MAF_1.perc	reference	0	1	-1.015876	3.1996196	0.7509	0	?-????	4389	0	0	392255	9	0	9	0.5766982705629834
Susceptibility	ENSG00000164983	TMEM65	8	124306189	Susceptibility.M1.MAF_1.perc	reference	0	0.899	-0.1810317	0.5702807	0.7509	0	??--??	20073	1	0	540688	80	0	81	0.8962354445775698
Severe	ENSG00000198736	MSRB1	16	1938229	Severe.M3.MAF_0.1.perc	reference	35	0.2021	-0.3670703	1.1561125	0.7509	2.0418657	?+-?--	4060	8	0	567895	656	2	668	0.672410669386238
Hospitalized	ENSG00000117594	HSD11B1	1	209686178	Hospitalized.M3.MAF_0.1.perc	reference	0	0.8852	-0.1783881	0.5618875	0.7509	0	?--??-	8116	3	0	550862	261	0	264	0.7911502928419423
Hospitalized	ENSG00000178665	ZNF713	7	55887456	Hospitalized.M3.MAF_0.1.perc	reference	0	0.8633	-0.1019361	0.3210876	0.7509	0	?+----	10026	12	0	579948	905	0	917	0.7360665889095146
Hospitalized	ENSG00000107679	PLEKHA1	10	122374696	Hospitalized.M3.MAF_0.1.perc	reference	45.7	0.1369	0.2419557	0.7622982	0.7509	0.9790979	?-+-?+	10718	14	0	568038	1576	0	1590	0.16667185166957976
Hospitalized	ENSG00000140450	ARRDC4	15	97960703	Hospitalized.M3.MAF_0.1.perc	reference	54.9	0.06466	-0.2537867	0.7995282	0.7509	1.4695023	?+---+	9529	20	0	578504	788	0	808	0.7912470689388196
Susceptibility	ENSG00000203943	SAMD13	1	84298366	Susceptibility.M3.MAF_0.1.perc	reference	0	0.941	-0.0943654	0.2972384	0.7509	0	+?----	22324	11	0	570671	303	0	314	0.960294876413454
Susceptibility	ENSG00000134901	POGLUT2	13	102784281	Susceptibility.M3.MAF_0.1.perc	reference	13.8	0.3265	0.0782233	0.2464526	0.7509	0.0625671	+?-+-+	26582	53	0	587945	1172	0	1225	0.39298741954317923
Susceptibility	ENSG00000130811	EIF3G	19	10115014	Susceptibility.M3.MAF_0.1.perc	reference	0	0.9217	0.0896137	0.2822721	0.7509	0	-?+-+-	24548	17	0	583017	315	0	332	0.5510035203836944
Severe	ENSG00000161958	FGF11	17	7438273	Severe.M3.MAF_1.perc	reference	0	0.8667	-0.0919791	0.2897862	0.7509	0	----?+	4102	14	0	566578	2061	1	2077	0.22062827084788758
Hospitalized	ENSG00000117594	HSD11B1	1	209686178	Hospitalized.M3.MAF_1.perc	reference	0	0.8852	-0.1783881	0.5618875	0.7509	0	?--??-	8116	3	0	550862	261	0	264	0.7911502928419423
Hospitalized	ENSG00000168505	GBX2	2	236165236	Hospitalized.M3.MAF_1.perc	reference	0	0.6859	0.0955774	0.3010236	0.7509	0	?+--++	9024	20	0	576455	808	1	830	0.8606052702768262
Hospitalized	ENSG00000137198	GMPR	6	16238587	Hospitalized.M3.MAF_1.perc	reference	9.4	0.3525	-0.0772347	0.2432921	0.7509	0.0584588	?+----	12046	118	0	571331	5383	4	5509	0.645760265684979
Susceptibility	ENSG00000203943	SAMD13	1	84298366	Susceptibility.M3.MAF_1.perc	reference	0	0.941	-0.0943654	0.2972384	0.7509	0	+?----	22324	11	0	570671	303	0	314	0.960294876413454
Susceptibility	ENSG00000169618	PROKR1	2	68643579	Susceptibility.M3.MAF_1.perc	reference	2	0.4039	-0.0438892	0.1382619	0.7509	0.0074564	--+---	26131	94	0	581242	1834	0	1928	0.8575376346065385
Susceptibility	ENSG00000113638	TTC33	5	40512333	Susceptibility.M3.MAF_1.perc	reference	38.2	0.1667	0.1593202	0.5018018	0.7509	0.46054	+?+--+	25196	97	0	579841	2179	1	2278	0.6697108422105611
Susceptibility	ENSG00000168778	TCTN2	12	123671110	Susceptibility.M3.MAF_1.perc	reference	10.1	0.3485	0.0769472	0.2423474	0.7509	0.0514337	+?+---	26776	56	0	590606	1005	0	1061	0.6135751734839052
Susceptibility	ENSG00000130811	EIF3G	19	10115014	Susceptibility.M3.MAF_1.perc	reference	0	0.9217	0.0896137	0.2822721	0.7509	0	-?+-+-	24548	17	0	583017	315	0	332	0.5510035203836944
Susceptibility	ENSG00000131724	IL13RA1	23	118727133	Susceptibility.M3.MAF_1.perc	reference	27.5	0.2518	-0.4889142	1.5399117	0.7509	2.8472513	-?-??-	22043	5	0	519667	74	31	141	0.9405174392099052
Severe	ENSG00000221869	CEBPD	8	47736913	Severe.M4.MAF_0.1.perc	reference	0	0.9047	0.1086037	0.3420748	0.7509	0	?+--?-	3739	11	0	562754	1765	0	1776	0.15083665834779458
Severe	ENSG00000178764	ZHX2	8	122781655	Severe.M4.MAF_0.1.perc	reference	0	0.8597	-0.0741334	0.2334889	0.7509	0	+-+---	4497	28	0	567115	5076	3	5110	0.6432287980389375
Severe	ENSG00000121691	CAT	11	34438934	Severe.M4.MAF_0.1.perc	reference	0	0.7802	-0.0634892	0.1999873	0.7509	0	+--++-	4881	37	0	570477	4490	3	4533	0.503299043159064
Severe	ENSG00000140280	LYSMD2	15	51723011	Severe.M4.MAF_0.1.perc	reference	0	0.7667	-0.1547432	0.4873704	0.7509	0	?-++?-	3968	6	0	562255	652	1	660	0.3054963250502936
Severe	ENSG00000152454	ZNF256	19	57940833	Severe.M4.MAF_0.1.perc	reference	11.4	0.3428	0.1335533	0.4206944	0.7509	0.1745715	+-+-+-	4439	18	0	568621	2499	1	2519	0.7632651066610981
Hospitalized	ENSG00000163116	STPG2	4	97184093	Hospitalized.M4.MAF_0.1.perc	reference	0	0.6557	-0.0547047	0.172348	0.7509	0	----+-	11619	54	0	587198	2842	3	2902	0.45011251638137734
Hospitalized	ENSG00000105220	GPI	19	34359480	Hospitalized.M4.MAF_0.1.perc	reference	0	0.4513	-0.0478903	0.1508874	0.7509	0	?-+-+-	11473	62	0	579137	3474	1	3538	0.7754219237109163
Susceptibility	ENSG00000109684	CLNK	4	10486395	Susceptibility.M4.MAF_0.1.perc	reference	0	0.9586	0.0270092	0.0850738	0.7509	0	+?+++-	26529	163	0	580636	3582	1	3747	0.668212833997531
Susceptibility	ENSG00000159784	FAM131B	7	143353400	Susceptibility.M4.MAF_0.1.perc	reference	0	0.9727	-0.0354041	0.1115428	0.7509	0	+?----	26358	95	0	587309	2089	0	2184	0.4250730946986597
Susceptibility	ENSG00000133114	GPALPP1	13	44989529	Susceptibility.M4.MAF_0.1.perc	reference	50.5	0.08844	0.0974797	0.3070711	0.7509	0.2116413	-?-+++	25180	68	0	579284	1965	1	2035	0.6467373226529138
Susceptibility	ENSG00000160299	PCNT	21	46324141	Susceptibility.M4.MAF_0.1.perc	reference	0	0.7743	0.0109683	0.0345566	0.7509	0	-++-++	28017	1016	0	596178	23001	7	24031	0.9756056945225723
Severe	ENSG00000198561	CTNND1	11	57753243	Severe.M4.MAF_1.perc	reference	19	0.2896	0.0718674	0.2263948	0.7509	0.068313	--+--+	4906	113	0	570620	16258	24	16419	0.4641101503128201
Severe	ENSG00000131475	VPS25	17	42773449	Severe.M4.MAF_1.perc	reference	0	0.9869	-0.1814445	0.5714985	0.7509	0	+-----	4350	6	0	563995	516	0	522	0.6498071061207078
Severe	ENSG00000184162	NR2C2AP	19	19201409	Severe.M4.MAF_1.perc	reference	0	0.5725	-0.1345242	0.4237245	0.7509	0	?-++-+	4629	9	0	569843	838	0	847	0.7423309209098496
Hospitalized	ENSG00000151576	QTRT2	3	114005833	Hospitalized.M4.MAF_1.perc	reference	38.8	0.1629	0.0967896	0.3049015	0.7509	0.1701375	?++-+-	12064	75	0	583218	3354	1	3431	0.2769642223164231
Hospitalized	ENSG00000168830	HTR1E	6	86937528	Hospitalized.M4.MAF_1.perc	reference	36.9	0.1601	-0.0925033	0.2913921	0.7509	0.1646203	-++---	11402	88	0	571708	4499	8	4603	0.9974778343393875
Hospitalized	ENSG00000155918	RAET1L	6	150018334	Hospitalized.M4.MAF_1.perc	reference	0	0.969	-0.045023	0.1417983	0.7509	0	-----+	10670	62	1	585533	4163	18	4263	0.23684561739089774
Hospitalized	ENSG00000112029	FBXO5	6	152970519	Hospitalized.M4.MAF_1.perc	reference	0	0.7554	-0.0521509	0.1642531	0.7509	0	?-++--	11192	57	0	578432	2950	4	3015	0.7740192075134378
Susceptibility	ENSG00000165584	SSX3	23	48346427	Susceptibility.M4.MAF_1.perc	reference	48	0.1037	0.1092435	0.3440731	0.7509	0.2589066	-?+--+	23836	16	5	537216	169	78	351	0.27132658299918566
Severe	ENSG00000169241	SLC50A1	1	155135344	Severe.M1.MAF_0.1.perc	reference	67	0.08156	0.6505068	2.0500053	0.751	5.8810613	?-+???	2110	0	0	552999	215	0	215	0.4630758631482702
Severe	ENSG00000162066	AMDHD2	16	2520357	Severe.M1.MAF_0.1.perc	reference	0	0.9815	-0.1934395	0.6095358	0.751	0	?---?-	3345	3	0	563568	464	0	467	0.3127827673517394
Hospitalized	ENSG00000205111	CDKL4	2	39175646	Hospitalized.M1.MAF_0.1.perc	reference	0	0.9708	0.1625456	0.5122019	0.751	0	?++-+-	10357	5	0	578413	250	0	255	0.6417229261108343
Hospitalized	ENSG00000087269	NOP14	4	2937933	Hospitalized.M1.MAF_0.1.perc	reference	0	0.7313	0.1564473	0.4931251	0.751	0	?+---+	10148	9	0	566193	468	0	477	0.7414876423159218
Hospitalized	ENSG00000054965	FAM168A	11	73400487	Hospitalized.M1.MAF_0.1.perc	reference	0	0.9914	-0.9999255	3.1515314	0.751	0	?--???	5430	0	0	538216	12	0	12	0.06318670710597557
Hospitalized	ENSG00000123569	H2BW1	23	104011147	Hospitalized.M1.MAF_0.1.perc	reference	0	0.9256	0.3149109	0.992269	0.751	0	?+?-??	5185	1	0	501908	31	12	56	0.8387241641088503
Susceptibility	ENSG00000197594	ENPP1	6	131808016	Susceptibility.M1.MAF_0.1.perc	reference	0	0.8688	0.0798556	0.251638	0.751	0	+?+--+	25798	20	0	587927	414	0	434	0.34617131898818826
Susceptibility	ENSG00000078142	PIK3C3	18	41955234	Susceptibility.M1.MAF_0.1.perc	reference	11.8	0.3386	0.1148242	0.3618736	0.751	0.1344254	-?+--+	25676	33	0	590685	691	0	724	0.027519784858133684
Severe	ENSG00000104043	ATP8B4	15	49858238	Severe.M1.MAF_1.perc	reference	0	0.6109	-0.0329252	0.1037432	0.751	0	-----+	4945	11	0	570539	990	0	1001	0.44739048117085556
Hospitalized	ENSG00000054965	FAM168A	11	73400487	Hospitalized.M1.MAF_1.perc	reference	0	0.9914	-0.9999255	3.1515314	0.751	0	?--???	5430	0	0	538216	12	0	12	0.06318670710597557
Hospitalized	ENSG00000215131	C16orf90	16	3493484	Hospitalized.M1.MAF_1.perc	reference	0	0.7988	0.1782252	0.5615958	0.751	0	?-+?--	8364	4	0	577606	250	0	254	0.8506014969355651
Hospitalized	ENSG00000108518	PFN1	17	4945652	Hospitalized.M1.MAF_1.perc	reference	0	0.6447	0.624054	1.9664059	0.751	0	?-?+??	5515	1	0	530583	9	0	10	0.6010792401286341
Susceptibility	ENSG00000204478	PRAMEF20	1	13416351	Susceptibility.M1.MAF_1.perc	reference	0	0.9958	0.0674101	0.2124221	0.751	0	+?++-+	23862	29	0	571599	526	0	555	0.746702998691472
Susceptibility	ENSG00000167136	ENDOG	9	128818500	Susceptibility.M1.MAF_1.perc	reference	0	0.9789	-0.0309701	0.0976024	0.751	0	-?-+-+	22531	109	0	572361	2765	6	2886	0.6780736017823316
Susceptibility	ENSG00000078142	PIK3C3	18	41955234	Susceptibility.M1.MAF_1.perc	reference	11.8	0.3386	0.1148242	0.3618736	0.751	0.1344254	-?+--+	25676	33	0	590685	691	0	724	0.027519784858133684
Severe	ENSG00000171476	HOPX	4	56647988	Severe.M3.MAF_0.1.perc	reference	0	0.9178	0.20591690000000001	0.648963	0.751	0	?+-?--	2268	2	0	563380	450	0	452	0.5094613944504911
Severe	ENSG00000178338	ZNF354B	5	178859953	Severe.M3.MAF_0.1.perc	reference	0	0.9033	0.1700615	0.5359854	0.751	0	?+-++-	4544	9	0	569538	286	0	295	0.59680261911386
Severe	ENSG00000169906	S100G	23	16650158	Severe.M3.MAF_0.1.perc	reference	0	1	-0.82118119999999994	2.5873322	0.751	0	?--?--	1859	0	0	519051	23	6	35	0.8506376837255734
Hospitalized	ENSG00000204311	PJVK	2	178451346	Hospitalized.M3.MAF_0.1.perc	reference	0	0.5807	-0.1311573	0.4132703	0.751	0	?---+-	10019	8	0	579179	428	0	436	0.787818980115775
Hospitalized	ENSG00000101182	PSMA7	20	62136733	Hospitalized.M3.MAF_0.1.perc	reference	30.7	0.228	0.2941746	0.9269314	0.751	1.1017924	?-+-?-	7751	3	0	578951	339	0	342	0.6431679588427461
Hospitalized	ENSG00000123569	H2BW1	23	104011147	Hospitalized.M3.MAF_0.1.perc	reference	0	0.9256	0.3149109	0.992269	0.751	0	?+?-??	5185	1	0	501908	31	12	56	0.8387241641088503
Susceptibility	ENSG00000143248	RGS5	1	163111121	Susceptibility.M3.MAF_0.1.perc	reference	0	0.8515	0.0499599	0.1574177	0.751	0	+?+---	24687	46	0	577807	1037	0	1083	0.6931428462307556
Severe	ENSG00000164663	USP49	6	41789896	Severe.M3.MAF_1.perc	reference	0	0.9987	-0.1515142	0.4773908	0.751	0	?-----	3968	7	0	555623	1056	0	1063	0.6210759295597404
Severe	ENSG00000104205	SGK3	8	66712734	Severe.M3.MAF_1.perc	reference	51.2	0.08469	0.3205522	1.010174	0.751	2.1728784	?-+---	4366	5	0	568379	256	0	261	0.9760691389541425
Severe	ENSG00000156284	CLDN8	21	30214006	Severe.M3.MAF_1.perc	reference	0	0.9822	-0.1885581	0.5942786	0.751	0	-+-?--	2615	3	0	550869	384	0	387	0.2426031811802179
Hospitalized	ENSG00000135074	ADAM19	5	157395534	Hospitalized.M3.MAF_1.perc	reference	0	0.5679	0.0358606	0.1130338	0.751	0	?+--++	11634	110	0	580244	6700	3	6816	0.8099586593310119
Hospitalized	ENSG00000215131	C16orf90	16	3493484	Hospitalized.M3.MAF_1.perc	reference	0	0.7988	0.1782252	0.5615958	0.751	0	?-+?--	8364	4	0	577606	250	0	254	0.8506014969355651
Susceptibility	ENSG00000239306	RBM14	11	66616626	Susceptibility.M3.MAF_1.perc	reference	0	0.9706	0.0482466	0.1520189	0.751	0	+?+++-	23109	57	0	575635	1081	2	1142	0.6239457290539174
Susceptibility	ENSG00000204347	BTBD17	17	74356416	Susceptibility.M3.MAF_1.perc	reference	0	0.7351	-0.0680601	0.2145039	0.751	0	-?+-+-	25187	25	0	577938	506	0	531	0.27435628577696614
Severe	ENSG00000121671	CRY2	11	45847118	Severe.M4.MAF_0.1.perc	reference	0	0.739	0.0745903	0.2350299	0.751	0	-+-+--	4302	27	0	565396	3703	2	3734	0.005057816381955634
Severe	ENSG00000161714	PLCD3	17	45108959	Severe.M4.MAF_0.1.perc	reference	0	0.5681	0.0552569	0.1741509	0.751	0	-+--+-	4693	54	0	568873	6222	1	6278	0.7122135618901688
Hospitalized	ENSG00000148337	CIZ1	9	128161251	Hospitalized.M4.MAF_0.1.perc	reference	0	0.956	-0.0375495	0.1183306	0.751	0	?-+-+-	12077	104	0	583123	6116	4	6228	0.6863669111151589
Hospitalized	ENSG00000002919	SNX11	17	48103357	Hospitalized.M4.MAF_0.1.perc	reference	0	0.5348	-0.0791488	0.2494073	0.751	0	?+---+	10654	21	1	579246	1274	0	1297	0.7418932024284222
Susceptibility	ENSG00000182704	TSKU	11	76782251	Susceptibility.M4.MAF_0.1.perc	reference	0	0.934	-0.030737	0.0968595	0.751	0	-?-+--	25347	120	0	574665	2773	0	2893	0.881022630552276
Susceptibility	ENSG00000168807	SNTB2	16	69187129	Susceptibility.M4.MAF_0.1.perc	reference	18.1	0.2995	-0.0593649	0.1871019	0.751	0.0416648	-?+---	25663	121	0	576949	2686	0	2807	0.8212978329554014
Severe	ENSG00000039537	C6	5	41142116	Severe.M4.MAF_1.perc	reference	0	0.6027	-0.0320183	0.1009207	0.751	0	---+++	4856	154	0	570170	21137	41	21373	0.5231485384540167
Severe	ENSG00000164756	SLC30A8	8	116950273	Severe.M4.MAF_1.perc	reference	0	0.4232	-0.0594819	0.1874493	0.751	0	+-+--+	4828	37	0	568024	5143	6	5192	0.9225517334567125
Severe	ENSG00000170054	SERPINA9	14	94462717	Severe.M4.MAF_1.perc	reference	0	0.9531	0.0479609	0.1511561	0.751	0	+++++-	4897	70	2	570379	12213	4	12295	0.8263929292770315
Severe	ENSG00000102935	ZNF423	16	49487524	Severe.M4.MAF_1.perc	reference	0	0.4249	-0.0342741	0.1080245	0.751	0	+--+--	4561	107	1	568222	15991	13	16126	0.3804850167124626
Severe	ENSG00000181350	LRRC75A	17	16441577	Severe.M4.MAF_1.perc	reference	8.9	0.3591	-0.0826595	0.2604702	0.751	0.0594246	+-----	4822	44	0	570320	6011	4	6063	0.29529663787695914
Hospitalized	ENSG00000140386	SCAPER	15	76347904	Hospitalized.M4.MAF_1.perc	reference	5.6	0.3751	-0.0296217	0.0933671	0.751	0.0054841000000000004	?-+-+-	12094	297	1	571519	18546	32	18909	0.7753899297684974
Hospitalized	ENSG00000109113	RAB34	17	28714281	Hospitalized.M4.MAF_1.perc	reference	19.3	0.2918	0.0990654	0.3122292	0.751	0.1234014	?-+-+-	11229	61	0	581404	3905	4	3974	0.6874021689904319
Hospitalized	ENSG00000167182	SP2	17	47896150	Hospitalized.M4.MAF_1.perc	reference	39.8	0.1558	0.1114775	0.3512703	0.751	0.2284514	?+-+-+	11150	85	0	579806	3722	2	3811	0.6270445854329586
Susceptibility	ENSG00000138821	SLC39A8	4	102251041	Susceptibility.M4.MAF_1.perc	reference	0	0.9743	0.0250622	0.0789748	0.751	0	+?++++	26634	192	0	587791	4025	1	4219	0.5878934717974609
Susceptibility	ENSG00000089163	SIRT4	12	120302316	Susceptibility.M4.MAF_1.perc	reference	38.5	0.1645	-0.058269	0.1835975	0.751	0.0609244	+?+-+-	26274	674	2	589738	16360	40	17118	0.18820078531996073
Susceptibility	ENSG00000074621	SLC24A1	15	65611366	Susceptibility.M4.MAF_1.perc	reference	0	0.468	0.0133728	0.0421496	0.751	0	-?+++-	27268	667	0	591872	15647	11	16336	0.8423673627695174
Severe	ENSG00000189132	FAM47B	23	34942796	Severe.M1.MAF_0.1.perc	reference	0	0.9829	-0.3154599	0.9945687	0.7511	0	?--??-	3645	0	1	524451	49	14	79	0.633879909322193
Hospitalized	ENSG00000154144	TBRG1	11	124622836	Hospitalized.M1.MAF_0.1.perc	reference	9.8	0.3502	0.1804807	0.568928	0.7511	0.3065358	?-+--+	8602	11	0	578696	859	1	872	0.4883677924498795
Hospitalized	ENSG00000159184	HOXB13	17	48724763	Hospitalized.M1.MAF_0.1.perc	reference	0	0.5893	0.2614486	0.8241874	0.7511	0	?--+?+	6886	3	0	564339	107	0	110	0.7711507344272457
Hospitalized	ENSG00000184792	OSBP2	22	30693782	Hospitalized.M1.MAF_0.1.perc	reference	13.7	0.324	-0.2082614	0.6566166	0.7511	0.345355	?---?+	8055	6	0	573755	347	0	353	0.4765040954416538
Hospitalized	ENSG00000183172	SMDT1	22	42079691	Hospitalized.M1.MAF_0.1.perc	reference	0	0.9122	0.3931018	1.239133	0.7511	0	?+-??-	5636	0	0	550244	36	0	36	0.3340412674385338
Hospitalized	ENSG00000169306	IL1RAPL1	23	28587446	Hospitalized.M1.MAF_0.1.perc	reference	0	1	-1.0158808	3.2027413	0.7511	0	?-????	5157	0	0	499831	7	3	13	0.035184827487028225
Susceptibility	ENSG00000140961	OSGIN1	16	83931311	Susceptibility.M1.MAF_0.1.perc	reference	0	0.9161	0.0704742	0.2221948	0.7511	0	+?+---	22929	26	0	572285	482	1	510	0.5837343641663943
Severe	ENSG00000189132	FAM47B	23	34942796	Severe.M1.MAF_1.perc	reference	0	0.9829	-0.3154599	0.9945687	0.7511	0	?--??-	3645	0	1	524451	49	14	79	0.633879909322193
Hospitalized	ENSG00000134489	HRH4	18	24460637	Hospitalized.M1.MAF_1.perc	reference	0	0.7925	-0.1124531	0.3545837	0.7511	0	?++-?-	8791	11	0	566398	452	1	465	0.9516557412175126
Hospitalized	ENSG00000183172	SMDT1	22	42079691	Hospitalized.M1.MAF_1.perc	reference	0	0.9122	0.3931018	1.239133	0.7511	0	?+-??-	5636	0	0	550244	36	0	36	0.3340412674385338
Hospitalized	ENSG00000169306	IL1RAPL1	23	28587446	Hospitalized.M1.MAF_1.perc	reference	0	1	-1.0158808	3.2027413	0.7511	0	?-????	5157	0	0	499831	7	3	13	0.035184827487028225
Susceptibility	ENSG00000124789	NUP153	6	17615035	Susceptibility.M1.MAF_1.perc	reference	0	0.7646	0.0330882	0.1043167	0.7511	0	+?+-+-	22916	101	0	582831	2562	0	2663	0.38262224029872915
Susceptibility	ENSG00000073008	PVR	19	44643798	Susceptibility.M1.MAF_1.perc	reference	0	0.4253	0.0871231	0.2747169	0.7511	0	-?+---	25527	21	0	588222	324	0	345	0.46951288203878216
Severe	ENSG00000184515	BEX5	23	102153708	Severe.M3.MAF_0.1.perc	reference	0	0.428	0.413812	1.3044945	0.7511	0	?-+???	1771	1	0	509603	21	10	42	0.73675875345998465
Hospitalized	ENSG00000171204	TMEM126B	11	85628573	Hospitalized.M3.MAF_0.1.perc	reference	0	0.8819	0.1489291	0.4695277	0.7511	0	?+--+-	9915	10	0	576327	316	0	326	0.6903062899886157
Susceptibility	ENSG00000173085	COQ2	4	83261536	Susceptibility.M3.MAF_0.1.perc	reference	0	0.9702	0.0486598	0.1533872	0.7511	0	+?++-+	24843	49	0	577756	1134	0	1183	0.7965263749830874
Susceptibility	ENSG00000120509	PDZD11	23	70286595	Susceptibility.M3.MAF_0.1.perc	reference	0	0.6419	0.2277551	0.7180303	0.7511	0	??+-??	20020	0	1	507987	21	8	39	0.9189509007882423
Severe	ENSG00000175697	GPR156	3	120164645	Severe.M3.MAF_1.perc	reference	0	0.765	0.0734749	0.2316154	0.7511	0	?-+--+	4745	31	0	570291	3122	2	3157	0.9493514641672856
Severe	ENSG00000203837	PNLIPRP3	10	116427847	Severe.M3.MAF_1.perc	reference	0	0.9833	-0.1367052	0.4310256	0.7511	0	----?-	4542	8	0	565954	579	1	589	0.7154359577820394
Severe	ENSG00000184515	BEX5	23	102153708	Severe.M3.MAF_1.perc	reference	0	0.428	0.413812	1.3044945	0.7511	0	?-+???	1771	1	0	509603	21	10	42	0.73675875345998465
Hospitalized	ENSG00000147485	PXDNL	8	51319577	Hospitalized.M3.MAF_1.perc	reference	0	0.7774	-0.0495142	0.156127	0.7511	0	----++	12124	58	0	588134	3336	3	3400	0.587358937140097
Severe	ENSG00000164039	BDH2	4	103077592	Severe.M4.MAF_0.1.perc	reference	0	0.8984	-0.1160956	0.3660642	0.7511	0	?--?--	4178	12	0	564957	1420	1	1434	0.7078064217852726
Severe	ENSG00000164600	NEUROD6	7	31337465	Severe.M4.MAF_0.1.perc	reference	0	0.9276	-0.1070902	0.3375823	0.7511	0	--++?-	4060	5	0	565589	1081	1	1088	0.8720627122487645
Severe	ENSG00000103199	ZNF500	16	4748239	Severe.M4.MAF_0.1.perc	reference	0	0.7405	-0.0683059	0.2153704	0.7511	0	+-----	4782	23	0	570112	4323	5	4356	0.5163689494174339
Severe	ENSG00000089351	GRAMD1A	19	34994784	Severe.M4.MAF_0.1.perc	reference	60.7	0.02627	0.1917944	0.604776	0.7511	1.0711546	+-++--	4883	31	0	570490	5261	1	5294	0.42910454704039236
Hospitalized	ENSG00000168131	OR2B2	6	27911185	Hospitalized.M4.MAF_0.1.perc	reference	0	0.8054	0.0602411	0.1899582	0.7511	0	?+--+-	11583	41	0	568431	2253	0	2294	0.41534881527382495
Hospitalized	ENSG00000171747	LGALS4	19	38801671	Hospitalized.M4.MAF_0.1.perc	reference	0	0.5336	-0.0573012	0.180616	0.7511	0	?+----	11635	39	0	582616	2180	0	2219	0.6386771448785505
Susceptibility	ENSG00000243477	NAA80	3	50296402	Susceptibility.M4.MAF_0.1.perc	reference	0	0.9855	-0.0314572	0.0991586	0.7511	0	+?-++-	26375	114	0	578170	2760	1	2876	0.42828383121319774
Susceptibility	ENSG00000181631	P2RY13	3	151326312	Susceptibility.M4.MAF_0.1.perc	reference	43.1	0.1345	0.096027	0.3027985	0.7511	0.1783541	+?+-++	27018	95	0	589023	1935	1	2032	0.8208811453895349
Susceptibility	ENSG00000158458	NRG2	5	139846779	Susceptibility.M4.MAF_0.1.perc	reference	0	0.7444	0.0197889	0.0623831	0.7511	0	-?+-++	26706	302	0	587797	7079	3	7387	0.3588618011800385
Severe	ENSG00000144191	CNGA3	2	98346188	Severe.M4.MAF_1.perc	reference	0	0.7227	-0.0267318	0.0842855	0.7511	0	+--+--	4752	102	1	568812	11121	16	11257	0.8409213017785461
Severe	ENSG00000129116	PALLD	4	168497052	Severe.M4.MAF_1.perc	reference	40.2	0.1375	0.0753864	0.2376221	0.7511	0.121168	+--+-+	4981	107	1	570679	15313	12	15446	0.1531208092820118
Severe	ENSG00000169330	MINAR1	15	79432336	Severe.M4.MAF_1.perc	reference	31.8	0.1969	0.0593833	0.1872276	0.7511	0.063278	++-+-+	4906	217	0	570620	32408	53	32731	0.6689951211555142
Hospitalized	ENSG00000165609	NUDT5	10	12165330	Hospitalized.M4.MAF_1.perc	reference	0	0.7795	0.0622518	0.1962628	0.7511	0	?-++--	11364	46	0	579460	1808	1	1856	0.6613386111872631
Hospitalized	ENSG00000101825	MXRA5	23	3308565	Hospitalized.M4.MAF_1.perc	reference	24.8	0.2561	0.0559435	0.1763738	0.7511	0.0419573	?-++++	10923	65	50	528178	1785	934	3818	0.6896625668364742
Susceptibility	ENSG00000151577	DRD3	3	114127580	Susceptibility.M4.MAF_1.perc	reference	31.4	0.2122	-0.0567978	0.1790957	0.7511	0.0477933	+?--++	26436	100	0	580264	2193	1	2295	0.9061408443267146
Severe	ENSG00000161055	SCGB3A1	5	180590105	Severe.M1.MAF_0.1.perc	reference	0	0.9911	0.317312	1.0008381	0.7512	0	?+-??-	3093	1	0	550617	145	0	146	0.7046809495683642
Severe	ENSG00000204842	ATXN2	12	111443485	Severe.M1.MAF_0.1.perc	reference	0	0.4229	0.1448509	0.4568704	0.7512	0	?-+-+-	4200	9	0	564301	507	0	516	0.6195456127940501
Severe	ENSG00000184979	USP18	22	18150170	Severe.M1.MAF_0.1.perc	reference	0	0.7698	-0.3101622	0.978093	0.7512	0	-+-?--	3533	1	0	561412	120	0	121	0.6892487542924491
Hospitalized	ENSG00000143621	ILF2	1	153661788	Hospitalized.M1.MAF_0.1.perc	reference	0	0.9701	0.3743742	1.1807127	0.7512	0	?+--?-	6012	2	0	528672	67	0	69	0.525010043166017
Hospitalized	ENSG00000181631	P2RY13	3	151326312	Hospitalized.M1.MAF_0.1.perc	reference	0	0.7866	0.2700788	0.8519402	0.7512	0	?--?+-	6956	2	0	561171	122	0	124	0.3560606264720805
Hospitalized	ENSG00000123933	MXD4	4	2247432	Hospitalized.M1.MAF_0.1.perc	reference	0	0.7967	0.4621415	1.4573082	0.7512	0	?+???-	6061	1	0	540127	29	0	30	0.7367823153621186
Hospitalized	ENSG00000274618	H4C6	6	26240393	Hospitalized.M1.MAF_0.1.perc	reference	0	0.8059	0.1756734	0.5540197	0.7512	0	?+-?--	9249	8	0	564060	282	0	290	0.31012554994462893
Hospitalized	ENSG00000164691	TAGAP	6	159034468	Hospitalized.M1.MAF_0.1.perc	reference	78	0.01057	0.6399993	2.0181404	0.7512	8.1199826	?--??+	8740	2	0	559926	162	0	164	0.7785521306631458
Hospitalized	ENSG00000185551	NR2F2	15	96325938	Hospitalized.M1.MAF_0.1.perc	reference	0	1	-1.0122749	3.1924308	0.7512	0	?-????	5157	0	0	499764	15	0	15	0.9907432801674267
Hospitalized	ENSG00000179761	PIPOX	17	28950513	Hospitalized.M1.MAF_0.1.perc	reference	60.6	0.05447	0.2576052	0.8124824	0.7512	1.3978579	?-+-?+	9274	5	0	575220	357	0	362	0.5542290125408591
Hospitalized	ENSG00000125895	TMEM74B	20	1180561	Hospitalized.M1.MAF_0.1.perc	reference	0	0.9197	-0.2002921	0.6316269	0.7512	0	?--??-	8753	3	0	562070	122	0	125	0.5632479977727757
Susceptibility	ENSG00000179583	CIITA	16	10866222	Susceptibility.M1.MAF_0.1.perc	reference	72.6	0.0119	0.2984212	0.9411769	0.7512	1.8787929	-?-+-?	24423	16	0	575118	503	0	519	0.8010051070532936
Susceptibility	ENSG00000100276	RASL10A	22	29312933	Susceptibility.M1.MAF_0.1.perc	reference	0	0.4436	0.1503758	0.4742613	0.7512	0	-?+-?+	23041	6	0	555558	109	1	117	0.6488283521177549
Susceptibility	ENSG00000215301	DDX3X	23	41333348	Susceptibility.M1.MAF_0.1.perc	reference	0	1	-0.5956342	1.8784618	0.7512	0	??-???	19414	0	0	499831	1	3	7	0.9434772367250734
Severe	ENSG00000137101	CD72	9	35609979	Severe.M1.MAF_1.perc	reference	0	0.9787	0.35932770000000003	1.1334324	0.7512	0	?+----	1989	1	0	549988	127	0	128	0.6114800385800873
Severe	ENSG00000170423	KRT78	12	52837804	Severe.M1.MAF_1.perc	reference	0	0.5474	-0.163156	0.514527	0.7512	0	?-+?+-	4496	3	0	569096	801	0	804	0.9389961748209334
Severe	ENSG00000184979	USP18	22	18150170	Severe.M1.MAF_1.perc	reference	0	0.7698	-0.3101622	0.978093	0.7512	0	-+-?--	3533	1	0	561412	120	0	121	0.6892487542924491
Hospitalized	ENSG00000143621	ILF2	1	153661788	Hospitalized.M1.MAF_1.perc	reference	0	0.9701	0.3743742	1.1807127	0.7512	0	?+--?-	6012	2	0	528672	67	0	69	0.525010043166017
Hospitalized	ENSG00000123933	MXD4	4	2247432	Hospitalized.M1.MAF_1.perc	reference	0	0.7967	0.4621415	1.4573082	0.7512	0	?+???-	6061	1	0	540127	29	0	30	0.7367823153621186
Hospitalized	ENSG00000164691	TAGAP	6	159034468	Hospitalized.M1.MAF_1.perc	reference	78	0.01057	0.6399993	2.0181404	0.7512	8.1199826	?--??+	8740	2	0	559926	162	0	164	0.7785521306631458
Hospitalized	ENSG00000110203	FOLR3	11	72114869	Hospitalized.M1.MAF_1.perc	reference	13	0.331	0.0867169	0.2734993	0.7512	0.0832443	?---++	10821	95	2	582574	3030	12	3153	0.7664345057968571
Hospitalized	ENSG00000185551	NR2F2	15	96325938	Hospitalized.M1.MAF_1.perc	reference	0	1	-1.0122749	3.1924308	0.7512	0	?-????	5157	0	0	499764	15	0	15	0.9907432801674267
Susceptibility	ENSG00000136011	STAB2	12	103587273	Susceptibility.M1.MAF_1.perc	reference	0	0.8258	0.0364658	0.1150077	0.7512	0	-?++--	26991	99	1	590366	1831	1	1934	0.899572744988432
Susceptibility	ENSG00000179583	CIITA	16	10866222	Susceptibility.M1.MAF_1.perc	reference	72.6	0.0119	0.2984212	0.9411769	0.7512	1.8787929	-?-+-?	24423	16	0	575118	503	0	519	0.8010051070532936
Susceptibility	ENSG00000215301	DDX3X	23	41333348	Susceptibility.M1.MAF_1.perc	reference	0	1	-0.5956342	1.8784618	0.7512	0	??-???	19414	0	0	499831	1	3	7	0.9434772367250734
Severe	ENSG00000112175	BMP5	6	55753653	Severe.M3.MAF_0.1.perc	reference	0	0.9816	-0.1105953	0.3487969	0.7512	0	?-----	4227	8	0	567899	1796	0	1804	0.481705571448816
Severe	ENSG00000132541	RIDA	8	98102344	Severe.M3.MAF_0.1.perc	reference	0	0.9885	-0.1687002	0.5321836	0.7512	0	?--++-	4541	5	0	569540	527	0	532	0.7147998293208837
Hospitalized	ENSG00000188800	TMCO2	1	40245947	Hospitalized.M3.MAF_0.1.perc	reference	14.1	0.3215	-0.1295763	0.4086058	0.7512	0.1275186	?-+-?-	9382	8	0	565894	821	0	829	0.978261504282827
Hospitalized	ENSG00000261456	TUBB8	10	46888	Hospitalized.M3.MAF_0.1.perc	reference	0	0.7371	-0.1166285	0.3679218	0.7512	0	?-+--+	9878	11	0	569486	511	0	522	0.8386540687692704
Hospitalized	ENSG00000151023	ENKUR	10	24981979	Hospitalized.M3.MAF_0.1.perc	reference	6	0.3723	0.1405165	0.4432295	0.7512	0.1187983	?---++	9658	15	0	556907	669	0	684	0.28382519165398573
Hospitalized	ENSG00000133103	COG6	13	39655627	Hospitalized.M3.MAF_0.1.perc	reference	51.2	0.08489	0.1501268	0.4735851	0.7512	0.4806339	?+---+	11269	47	0	581721	2457	0	2504	0.7323944217384235
Hospitalized	ENSG00000170425	ADORA2B	17	15944917	Hospitalized.M3.MAF_0.1.perc	reference	0	0.6731	0.0628536	0.198267	0.7512	0	?++-?-	10523	36	0	566543	2293	1	2331	0.8912146810155205
Susceptibility	ENSG00000085274	MYNN	3	169773396	Susceptibility.M3.MAF_0.1.perc	reference	0	0.9253	-0.0524181	0.1653097	0.7512	0	-?---?	25257	40	0	575255	926	0	966	0.030129157952432217
Susceptibility	ENSG00000204296	TSBP1	6	32288526	Susceptibility.M3.MAF_0.1.perc	reference	37.4	0.1716	0.1106141	0.3488342	0.7512	0.2100647	+?++--	25726	58	0	590871	1049	0	1107	0.7079594774456935
Severe	ENSG00000133937	GSC	14	94768223	Severe.M3.MAF_1.perc	reference	0	0.9947	-0.1793365	0.5655101	0.7512	0	?--+?-	3477	5	0	563860	463	1	470	0.5971997201939472
Susceptibility	ENSG00000134369	NAV1	1	201622885	Susceptibility.M3.MAF_1.perc	reference	0	0.8401	-0.0201468	0.063539	0.7512	0	------	27206	279	0	584933	6480	4	6767	0.1861314862483531
Susceptibility	ENSG00000196549	MME	3	155024124	Susceptibility.M3.MAF_1.perc	reference	0	0.8024	0.023572	0.0743344	0.7512	0	+?++-+	27012	206	0	591484	4635	2	4845	0.8152433814058496
Susceptibility	ENSG00000124299	PEPD	19	33386950	Susceptibility.M3.MAF_1.perc	reference	0	0.7458	0.0221943	0.0700087	0.7512	0	+?-+++	27126	243	0	591861	5229	3	5478	0.8072314167155983
Susceptibility	ENSG00000197213	ZSCAN5B	19	56189570	Susceptibility.M3.MAF_1.perc	reference	54.2	0.06797	0.1179428	0.3719299	0.7512	0.2980673	+?-+--	25723	53	0	590763	1168	1	1223	0.7603002349909418
Severe	ENSG00000118997	DNAH7	2	195737703	Severe.M4.MAF_0.1.perc	reference	0	0.5096	-0.0277011	0.0873829	0.7512	0	+--++-	5048	216	0	570758	27989	7	28219	0.6548411981256606
Severe	ENSG00000187689	AMTN	4	70518569	Severe.M4.MAF_0.1.perc	reference	0	0.9951	-0.158877	0.5010067	0.7512	0	?--++-	4119	6	0	567051	736	0	742	0.7257806422510997
Hospitalized	ENSG00000206530	CFAP44	3	113286930	Hospitalized.M4.MAF_0.1.perc	reference	0	0.6335	-0.0431927	0.1362361	0.7512	0	?-+---	12025	100	0	583211	3741	1	3843	0.5429104155060474
Hospitalized	ENSG00000104643	MTMR9	8	11284816	Hospitalized.M4.MAF_0.1.perc	reference	0	0.6479	0.0411403	0.1297611	0.7512	0	?++---	11849	93	0	580751	5108	3	5207	0.24055257184780823
Susceptibility	ENSG00000155761	SPAG17	1	117953590	Susceptibility.M4.MAF_0.1.perc	reference	40.1	0.1541	0.0405434	0.1278626	0.7512	0.0298868	-?-+-+	27126	479	0	591861	10715	7	11208	0.5977422367230105
Susceptibility	ENSG00000172724	CCL19	9	34689570	Susceptibility.M4.MAF_0.1.perc	reference	0	0.9453	-0.0729441	0.2300444	0.7512	0	-?----	22739	17	0	570446	505	0	522	0.5527165038852752
Severe	ENSG00000169122	FAM110B	8	57994509	Severe.M4.MAF_1.perc	reference	0	0.9949	0.0808186	0.2548801	0.7512	0	-+-+--	4350	21	0	563997	2309	0	2330	0.03188627246873874
Severe	ENSG00000101363	MANBAL	20	37289638	Severe.M4.MAF_1.perc	reference	0	0.9921	-0.1755531	0.5537885	0.7512	0	+--?+-	4436	5	0	566441	384	0	389	0.6293754407451261
Severe	ENSG00000205581	HMGN1	21	39342315	Severe.M4.MAF_1.perc	reference	0	0.8872	0.085141	0.2685123	0.7512	0	-++--+	4919	20	0	570507	1622	1	1644	0.7148212477136473
Hospitalized	ENSG00000148795	CYP17A1	10	102830531	Hospitalized.M4.MAF_1.perc	reference	0	0.781	0.0558789	0.1762399	0.7512	0	?+++++	11756	49	0	582440	3141	0	3190	0.8065913633771622
Hospitalized	ENSG00000101972	STAG2	23	123960212	Hospitalized.M4.MAF_1.perc	reference	0	0.4062	-0.0411725	0.1298791	0.7512	0	?-+-?-	9484	30	33	521890	3396	1399	6290	0.9395405376411987
Susceptibility	ENSG00000183801	OLFML1	11	7485388	Susceptibility.M4.MAF_1.perc	reference	27.3	0.2395	-0.0380912	0.12015290000000001	0.7512	0.0214194	-?+--+	26529	475	2	580636	10905	13	11410	0.5855267412088447
Susceptibility	ENSG00000139687	RB1	13	48303744	Susceptibility.M4.MAF_1.perc	reference	48.8	0.09878	-0.0554384	0.1748438	0.7512	0.0633731	-?-++-	27126	292	0	591861	6983	7	7289	0.5371363696667899
Severe	ENSG00000131910	NR0B2	1	26911489	Severe.M1.MAF_0.1.perc	reference	33.5	0.2115	0.4175399	1.3173404	0.7513	2.3819502	?-+-?-	1873	0	0	561557	173	0	173	0.9678353616246478
Hospitalized	ENSG00000186973	FAM183A	1	43145153	Hospitalized.M1.MAF_0.1.perc	reference	0	0.9649	-0.2879758	0.9084858	0.7513	0	?+----	7238	0	0	565730	70	0	70	0.378475781813572
Hospitalized	ENSG00000175213	ZNF408	11	46701030	Hospitalized.M1.MAF_0.1.perc	reference	0	0.6606	-0.1816711	0.5733099	0.7513	0	?-++--	8132	4	0	568364	194	0	198	0.4995237957398844
Hospitalized	ENSG00000262484	CCER2	19	38908980	Hospitalized.M1.MAF_0.1.perc	reference	0	0.9876	-0.2588074	0.8165587	0.7513	0	?---?-	6497	3	0	442350	158	0	161	0.8180780398906958
Susceptibility	ENSG00000196811	CHRNG	2	232539692	Susceptibility.M1.MAF_0.1.perc	reference	0	0.9737	-0.0461876	0.1457128	0.7513	0	-?---+	26859	54	0	590801	1255	0	1309	0.7532485474061876
Susceptibility	ENSG00000161513	FDXR	17	74862497	Susceptibility.M1.MAF_0.1.perc	reference	6.8	0.368	0.0690179	0.2177776	0.7513	0.0324654	-?++-+	24077	44	0	574998	990	0	1034	0.027593429895814776
Susceptibility	ENSG00000118156	ZNF541	19	47520685	Susceptibility.M1.MAF_0.1.perc	reference	22.7	0.2743	0.3332002	1.051367	0.7513	1.2495994	??-+-?	23617	11	0	570530	177	0	188	0.7736310815161551
Severe	ENSG00000105793	GTPBP10	7	90335223	Severe.M1.MAF_1.perc	reference	0	0.4502	-0.1785035	0.5631277	0.7513	0	?-+---	3711	4	0	563543	438	0	442	0.3292590923718661
Severe	ENSG00000105373	NOP53	19	47745546	Severe.M1.MAF_1.perc	reference	0	0.7324	-0.2084806	0.6577216	0.7513	0	?-+-?-	3660	0	1	562683	201	0	203	0.6392832199937627
Hospitalized	ENSG00000175213	ZNF408	11	46701030	Hospitalized.M1.MAF_1.perc	reference	0	0.6606	-0.1816711	0.5733099	0.7513	0	?-++--	8132	4	0	568364	194	0	198	0.4995237957398844
Hospitalized	ENSG00000139579	NABP2	12	56222015	Hospitalized.M1.MAF_1.perc	reference	0	0.8099	-0.1649388	0.5204112	0.7513	0	?+--?-	6686	3	0	559684	310	0	313	0.5064089252723232
Hospitalized	ENSG00000262484	CCER2	19	38908980	Hospitalized.M1.MAF_1.perc	reference	0	0.9876	-0.2588074	0.8165587	0.7513	0	?---?-	6497	3	0	442350	158	0	161	0.8180780398906958
Susceptibility	ENSG00000063438	AHRR	5	321759	Susceptibility.M1.MAF_1.perc	reference	0	0.8301	0.0689367	0.2174956	0.7513	0	-?+---	25190	25	0	577103	516	0	541	0.6945657774465375
Susceptibility	ENSG00000165810	BTNL9	5	181040225	Susceptibility.M1.MAF_1.perc	reference	27.5	0.2381	-0.087372	0.2757066	0.7513	0.1022369	+?-++-	26213	26	0	577674	524	0	550	0.5833824405297304
Susceptibility	ENSG00000112514	CUTA	6	33416442	Susceptibility.M1.MAF_1.perc	reference	0	0.4286	-0.0337026	0.1063436	0.7513	0	-?-+-+	25315	92	0	588517	2366	2	2462	0.8410654997099272
Susceptibility	ENSG00000112769	LAMA4	6	112107931	Susceptibility.M1.MAF_1.perc	reference	0	0.8389	0.0460403	0.1452713	0.7513	0	-?++--	26954	63	0	591176	1163	0	1226	0.668172357660257
Susceptibility	ENSG00000118156	ZNF541	19	47520685	Susceptibility.M1.MAF_1.perc	reference	22.7	0.2743	0.3332002	1.051367	0.7513	1.2495994	??-+-?	23617	11	0	570530	177	0	188	0.7736310815161551
Hospitalized	ENSG00000100804	PSMB5	14	23016543	Hospitalized.M3.MAF_0.1.perc	reference	0	0.9377	0.2191614	0.6915568	0.7513	0	?+--?-	8873	5	0	521380	199	0	204	0.7038953785106971
Susceptibility	ENSG00000261594	TPBGL	11	75240774	Susceptibility.M3.MAF_0.1.perc	reference	0	0.8998	-0.1169187	0.3689613	0.7513	0	-?---?	18133	9	0	458595	210	0	219	0.7118831363300242
Susceptibility	ENSG00000129493	HEATR5A	14	31291788	Susceptibility.M3.MAF_0.1.perc	reference	0	0.8731	0.0209467	0.0660836	0.7513	0	+?+-+-	25944	282	0	585890	5927	4	6217	0.7188693319132564
Severe	ENSG00000160447	PKN3	9	128702503	Severe.M3.MAF_1.perc	reference	0	0.9967	0.0820358	0.2588221	0.7513	0	-+++--	4822	35	0	570320	493	0	528	0.9677042717149006
Hospitalized	ENSG00000174004	NRROS	3	196639694	Hospitalized.M3.MAF_1.perc	reference	0	0.7513	0.0907138	0.2862878	0.7513	0	++---+	10700	21	0	533100	934	1	957	0.7625114502262492
Hospitalized	ENSG00000017427	IGF1	12	102395874	Hospitalized.M3.MAF_1.perc	reference	0	0.954	-0.0606751	0.1914842	0.7513	0	?-----	7698	26	0	563249	2368	2	2398	0.8605396925487531
Hospitalized	ENSG00000100804	PSMB5	14	23016543	Hospitalized.M3.MAF_1.perc	reference	0	0.9377	0.2191614	0.6915568	0.7513	0	?+--?-	8873	5	0	521380	199	0	204	0.7038953785106971
Susceptibility	ENSG00000013725	CD6	11	60971680	Susceptibility.M3.MAF_1.perc	reference	0	0.923	-0.0682502	0.2153785	0.7513	0	-?----	24552	22	0	586805	618	0	640	0.7045061186589587
Severe	ENSG00000204356	NELFE	6	31952087	Severe.M4.MAF_0.1.perc	reference	0	0.9563	0.0838691	0.2646556	0.7513	0	+++---	4697	24	0	567330	2347	1	2373	0.7407499688419007
Severe	ENSG00000112333	NR2E1	6	108166022	Severe.M4.MAF_0.1.perc	reference	0	0.7593	0.1249255	0.3942118	0.7513	0	?+-+-+	4136	12	0	563743	1096	0	1108	0.0689196163384452
Severe	ENSG00000111142	METAP2	12	95473520	Severe.M4.MAF_0.1.perc	reference	0	0.8413	-0.0993997	0.3136862	0.7513	0	?-+-+-	4499	15	0	569445	1677	0	1692	0.8991417295243922
Hospitalized	ENSG00000204246	OR13C3	9	104535749	Hospitalized.M4.MAF_0.1.perc	reference	0	0.8983	-0.0707661	0.223244	0.7513	0	?----+	10127	25	0	567283	1595	1	1622	0.029222315687379298
Susceptibility	ENSG00000242028	HYPK	15	43796142	Susceptibility.M4.MAF_0.1.perc	reference	0	0.923	0.0403762	0.1274255	0.7513	0	+?++-+	24661	70	0	587263	1641	0	1711	0.6682336209305803
Severe	ENSG00000237353	PATE4	11	125833316	Severe.M4.MAF_1.perc	reference	0	0.6316	-0.1237962	0.3906211	0.7513	0	?-++--	4380	8	0	568254	808	0	816	0.7630251467636964
Hospitalized	ENSG00000186862	PDZD7	10	101007679	Hospitalized.M4.MAF_1.perc	reference	4.3	0.3824	-0.0265427	0.0837549	0.7513	0.0036405	?--+--	12124	371	0	583311	19694	58	20181	0.9365048869664399
Hospitalized	ENSG00000109118	PHF12	17	28905250	Hospitalized.M4.MAF_1.perc	reference	0	0.9491	-0.0260627	0.0822228	0.7513	0	?-+++-	11465	207	0	578955	14086	1	14295	0.8283142900775595
Hospitalized	ENSG00000131096	PYY	17	43952738	Hospitalized.M4.MAF_1.perc	reference	47.2	0.1083	0.2403125	0.7581217	0.7513	1.1450736	?+--+-	9979	13	0	580121	401	1	416	0.0027464319260547864
Susceptibility	ENSG00000169439	SDC2	8	96493813	Susceptibility.M4.MAF_1.perc	reference	0	0.4351	0.0475387	0.1499697	0.7513	0	++----	26067	54	0	594029	1046	4	1108	0.8512296743684948
Susceptibility	ENSG00000179151	EDC3	15	74630558	Susceptibility.M4.MAF_1.perc	reference	0	0.6741	0.021939	0.0692219	0.7513	0	-?++-+	25589	239	0	576951	5588	3	5833	0.8780651561677782
Severe	ENSG00000239305	RNF103	2	86603398	Severe.M1.MAF_0.1.perc	reference	0	0.9884	-0.228226	0.7205305	0.7514	0	?--??-	3472	2	0	560415	368	0	370	0.5736840658211377
Severe	ENSG00000174130	TLR6	4	38823715	Severe.M1.MAF_0.1.perc	reference	0	0.9936	0.2495929	0.7877349	0.7514	0	?+-+--	2693	3	0	566166	295	0	298	0.8608960831581127
Severe	ENSG00000105373	NOP53	19	47745546	Severe.M1.MAF_0.1.perc	reference	0	0.7324	-0.2084213	0.6579901	0.7514	0	?-+-?-	3660	0	1	562683	199	0	201	0.6392832199937627
Hospitalized	ENSG00000213782	DDX47	12	12813316	Hospitalized.M1.MAF_0.1.perc	reference	29.9	0.2223	0.19748279999999999	0.6234388	0.7514	0.6044028	?+-+--	10624	12	0	579551	475	0	487	0.7852417298539409
Hospitalized	ENSG00000105640	RPL18A	19	17859910	Hospitalized.M1.MAF_0.1.perc	reference	0	1	-1.0126232	3.1970791	0.7514	0	?-????	5157	0	0	499833	14	0	14	0.7781949814555646
Susceptibility	ENSG00000155719	OTOA	16	21663968	Susceptibility.M1.MAF_0.1.perc	reference	41.9	0.142	0.1416953	0.4472757	0.7514	0.3907597	-?-++-	26382	35	0	589189	847	4	890	0.6060907994844289
Severe	ENSG00000154305	MIA3	1	222618097	Severe.M1.MAF_1.perc	reference	72	0.01343	0.345411	1.0905242	0.7514	3.0402858	?-+?--	4046	6	0	567694	739	0	745	0.6110216455096872
Severe	ENSG00000239305	RNF103	2	86603398	Severe.M1.MAF_1.perc	reference	0	0.9884	-0.228226	0.7205305	0.7514	0	?--??-	3472	2	0	560415	368	0	370	0.5736840658211377
Severe	ENSG00000250312	ZNF718	4	124501	Severe.M1.MAF_1.perc	reference	0	0.9941	-0.2325418	0.7340232	0.7514	0	+----?	3744	4	0	408763	24	1	30	0.6284435423401911
Hospitalized	ENSG00000158517	NCF1	7	74773962	Hospitalized.M1.MAF_1.perc	reference	22.5	0.2757	-0.2212642	0.6985507	0.7514	0.5611384	?++?--	8311	12	0	560791	394	0	406	0.568819782989974
Hospitalized	ENSG00000105640	RPL18A	19	17859910	Hospitalized.M1.MAF_1.perc	reference	0	1	-1.0126232	3.1970791	0.7514	0	?-????	5157	0	0	499833	14	0	14	0.7781949814555646
Susceptibility	ENSG00000204420	MPIG6B	6	31718594	Susceptibility.M1.MAF_1.perc	reference	2.7	0.3909	-0.0659044	0.2080418	0.7514	0.0107689	+?-+--	23043	30	0	575330	690	0	720	0.8012365542922267
Susceptibility	ENSG00000155719	OTOA	16	21663968	Susceptibility.M1.MAF_1.perc	reference	41.9	0.142	0.1416953	0.4472757	0.7514	0.3907597	-?-++-	26382	35	0	589189	847	4	890	0.6060907994844289
Susceptibility	ENSG00000166845	C18orf54	18	54357906	Susceptibility.M1.MAF_1.perc	reference	0	0.5547	-0.050383	0.1590348	0.7514	0	-?+-+-	25449	46	0	587913	895	0	941	0.7733759927347932
Severe	ENSG00000125967	NECAB3	20	33657087	Severe.M3.MAF_0.1.perc	reference	57.7	0.05052	0.3830751	1.2092781	0.7514	3.5533188	?-+---	4239	7	0	568723	655	0	662	0.7333066178021075
Hospitalized	ENSG00000084072	PPIE	1	39692182	Hospitalized.M3.MAF_0.1.perc	reference	0	0.4648	-0.1121766	0.3540456	0.7514	0	?-+--+	8350	8	0	564623	645	0	653	0.40658497509515235
Hospitalized	ENSG00000115687	PASK	2	241106099	Hospitalized.M3.MAF_0.1.perc	reference	0	0.8469	0.0464391	0.1465627	0.7514	0	?+---+	12123	77	1	583311	3832	1	3913	0.6671869247896048
Hospitalized	ENSG00000147206	NXF3	23	103075810	Hospitalized.M3.MAF_0.1.perc	reference	0	0.9238	-0.1948296	0.6150835	0.7514	0	?+-?--	9631	3	1	524158	66	33	137	0.9910228244852548
Susceptibility	ENSG00000179774	ATOH7	10	68230595	Susceptibility.M3.MAF_0.1.perc	reference	0	0.8511	-0.074272	0.2344101	0.7514	0	-?-+-?	24198	19	0	573426	482	1	503	0.48434862711581045
Susceptibility	ENSG00000108379	WNT3	17	46762506	Susceptibility.M3.MAF_0.1.perc	reference	0	0.8936	-0.083214	0.2626966	0.7514	0	+?----	23542	16	0	543894	365	0	381	0.6413701186375563
Hospitalized	ENSG00000122367	LDB3	10	86668507	Hospitalized.M3.MAF_1.perc	reference	0	0.6185	-0.1088715	0.3437083	0.7514	0	?++---	10872	17	0	567464	663	0	680	0.9021193296620108
Hospitalized	ENSG00000158813	EDA	23	69616067	Hospitalized.M3.MAF_1.perc	reference	0	0.5799	0.1828784	0.5771673	0.7514	0	?++??-	7604	1	1	519234	67	33	136	0.7335469781027221
Susceptibility	ENSG00000164220	F2RL2	5	76615482	Susceptibility.M3.MAF_1.perc	reference	0	0.4519	0.0524177	0.1654876	0.7514	0	+?-+--	26482	54	0	580448	847	1	903	0.6253519593755489
Susceptibility	ENSG00000059769	DNAJC25	9	111631334	Susceptibility.M3.MAF_1.perc	reference	35.6	0.1842	-0.0875676	0.2763971	0.7514	0.1158303	-?+---	24450	38	0	574322	713	5	761	0.0032471570775364066
Susceptibility	ENSG00000140612	SEC11A	15	84669538	Susceptibility.M3.MAF_1.perc	reference	73.8	0.02193	0.3075963	0.9710742	0.7514	1.9016082	-?-+??	24094	12	0	538873	212	0	224	0.46381495556332447
Severe	ENSG00000197056	ZMYM1	1	35032172	Severe.M4.MAF_0.1.perc	reference	0	0.7558	0.0782067	0.2468738	0.7514	0	?++-+-	4675	24	0	570227	2821	0	2845	0.5594556557879858
Severe	ENSG00000185888	PRSS38	1	227815693	Severe.M4.MAF_0.1.perc	reference	0	0.8671	-0.0882636	0.2785781	0.7514	0	?-++--	4360	14	0	567049	2115	0	2129	0.7855940254628153
Hospitalized	ENSG00000181195	PENK	8	56436674	Hospitalized.M4.MAF_0.1.perc	reference	0	0.5939	-0.0579774	0.183038	0.7514	0	---+-+	10514	52	0	575011	3182	3	3240	0.5409985714587552
Severe	ENSG00000168092	PAFAH1B2	11	117144284	Severe.M4.MAF_1.perc	reference	56.6	0.05608	0.1418033	0.4476819	0.7514	0.449408	-+++?+	3873	16	0	561699	1340	0	1356	0.2792868541528255
Severe	ENSG00000173262	SLC2A14	12	7812512	Severe.M4.MAF_1.perc	reference	1.8	0.4045	0.060369	0.1905679	0.7514	0.0060843	+-++++	4771	51	0	569176	4262	6	4325	0.7280713197669297
Hospitalized	ENSG00000204624	DISP3	1	11479155	Hospitalized.M4.MAF_1.perc	reference	4.7	0.3863	0.0289554	0.0914182	0.7514	0.0048604	-+----	12184	303	0	588228	17483	34	17854	0.0113195843808106
Susceptibility	ENSG00000029559	IBSP	4	87799554	Susceptibility.M4.MAF_1.perc	reference	0	0.5229	-0.02125	0.0670895	0.7514	0	+?-++-	26646	250	0	590246	5718	9	5986	0.4299974387479118
Susceptibility	ENSG00000161956	SENP3	17	7561919	Susceptibility.M4.MAF_1.perc	reference	0	0.8765	-0.0287668	0.0908081	0.7514	0	+?--++	27267	137	0	591871	3041	6	3190	0.2954465763414841
Susceptibility	ENSG00000259384	GH1	17	63917200	Susceptibility.M4.MAF_1.perc	reference	0	0.9604	0.0134425	0.0424405	0.7514	0	+?+++-	27079	618	1	591673	15143	58	15879	0.5156235093606758
Severe	ENSG00000156639	ZFAND3	6	37819727	Severe.M1.MAF_0.1.perc	reference	0	1	-1.0172706	3.212569	0.7515	0	?--???	1844	0	0	520726	9	0	9	0.8013734998909935
Severe	ENSG00000106462	EZH2	7	148807383	Severe.M1.MAF_0.1.perc	reference	0	0.9815	0.2988984	0.943869	0.7515	0	?+-???	2158	1	0	540202	130	0	131	0.7154142701190311
Hospitalized	ENSG00000162300	ZFPL1	11	65084210	Hospitalized.M1.MAF_0.1.perc	reference	0	0.802	-0.2432257	0.7682063	0.7515	0	?---+?	7727	4	0	556342	105	0	109	0.5670070604560102
Susceptibility	ENSG00000160339	FCN2	9	134880810	Susceptibility.M1.MAF_0.1.perc	reference	0	0.79	0.0397822	0.1256082	0.7515	0	-?++-+	26400	71	0	590038	1636	2	1711	0.7804081906031175
Susceptibility	ENSG00000125522	NPBWR2	20	64105820	Susceptibility.M1.MAF_0.1.perc	reference	26.9	0.2419	0.2853987	0.9014386	0.7515	1.1483307	+?+---	22379	7	0	568539	89	0	96	0.7450806041202398
Severe	ENSG00000156639	ZFAND3	6	37819727	Severe.M1.MAF_1.perc	reference	0	1	-1.0172706	3.212569	0.7515	0	?--???	1844	0	0	520726	9	0	9	0.8013734998909935
Severe	ENSG00000106462	EZH2	7	148807383	Severe.M1.MAF_1.perc	reference	0	0.9815	0.2988984	0.943869	0.7515	0	?+-???	2158	1	0	540202	130	0	131	0.7154142701190311
Hospitalized	ENSG00000154814	OXNAD1	3	16265160	Hospitalized.M1.MAF_1.perc	reference	0	0.5876	-0.1418239	0.447793	0.7515	0	?-++--	9600	12	0	578501	279	0	291	0.013700520426889538
Hospitalized	ENSG00000162300	ZFPL1	11	65084210	Hospitalized.M1.MAF_1.perc	reference	0	0.802	-0.2432257	0.7682063	0.7515	0	?---+?	7727	4	0	556342	105	0	109	0.5670070604560102
Severe	ENSG00000185453	ZSWIM9	19	48170680	Severe.M3.MAF_0.1.perc	reference	0	0.8769	0.2267658	0.7161272	0.7515	0	?-+-?-	2477	3	0	455600	194	0	197	0.9010618910748158
Hospitalized	ENSG00000164663	USP49	6	41789896	Hospitalized.M3.MAF_0.1.perc	reference	0	0.9033	0.0998549	0.3153172	0.7515	0	?+--+-	10029	19	0	556131	1059	0	1078	0.7742714504497835
Hospitalized	ENSG00000184647	PRSS55	8	10525532	Hospitalized.M3.MAF_0.1.perc	reference	0	0.5125	0.1081361	0.3414948	0.7515	0	?-+---	11527	11	0	570434	543	1	556	0.7798634212183394
Hospitalized	ENSG00000127191	TRAF2	9	136881912	Hospitalized.M3.MAF_0.1.perc	reference	11.6	0.3348	-0.1246135	0.3935283	0.7515	0.1327013	?---?+	10885	22	0	568067	1380	0	1402	0.7136462550285518
Hospitalized	ENSG00000182521	TBPL2	14	55413541	Hospitalized.M3.MAF_0.1.perc	reference	0	0.7839	0.1020308	0.3222194	0.7515	0	?+----	10802	15	0	577605	752	2	771	0.8708563229685554
Susceptibility	ENSG00000065883	CDK13	7	39950121	Susceptibility.M3.MAF_0.1.perc	reference	0	0.6519	-0.0709454	0.2240734	0.7515	0	-?-+--	26385	24	0	581434	490	0	514	0.5289189839946593
Severe	ENSG00000137221	TJAP1	6	43477523	Severe.M3.MAF_1.perc	reference	0	0.9067	-0.0950215	0.3000371	0.7515	0	+-++?-	4358	13	0	564346	2398	0	2411	0.9343922154679856
Severe	ENSG00000182512	GLRX5	14	95533503	Severe.M3.MAF_1.perc	reference	8	0.3533	-0.1750192	0.5526389	0.7515	0.1061841	?-+-?+	2858	3	0	560118	502	1	507	0.8106986034343271
Susceptibility	ENSG00000182318	ZSCAN22	19	58326994	Susceptibility.M3.MAF_1.perc	reference	0	0.7601	-0.0695634	0.2196783	0.7515	0	-?--??	24707	19	0	585286	470	1	491	0.8480709276129359
Severe	ENSG00000178343	SHISA3	4	42397488	Severe.M4.MAF_0.1.perc	reference	0	0.7161	-0.0970347	0.3064501	0.7515	0	--++?-	4179	16	0	563546	1814	0	1830	0.4849122421713133
Severe	ENSG00000077235	GTF3C1	16	27459555	Severe.M4.MAF_0.1.perc	reference	0	0.5559	-0.0452262	0.1428193	0.7515	0	+-+++-	4782	66	0	570112	8752	2	8822	0.7733553784428461
Severe	ENSG00000158792	SPATA2L	16	89696357	Severe.M4.MAF_0.1.perc	reference	0	0.5872	-0.0292361	0.0923258	0.7515	0	+--+--	4373	22	0	564320	2995	1	3019	0.894497693155436
Severe	ENSG00000152242	C18orf25	18	46173553	Severe.M4.MAF_0.1.perc	reference	44.1	0.1113	0.1957743	0.6181688	0.7515	0.9035543	++--+-	4851	18	0	568153	2323	2	2345	0.7254603383408986
Severe	ENSG00000070423	RNF126	19	647526	Severe.M4.MAF_0.1.perc	reference	19.4	0.2871	0.18647	0.5888	0.7515	0.4453864	+-+--+	3200	14	0	174201	1189	0	1203	0.8135099330685414
Hospitalized	ENSG00000163013	FBXO41	2	73254682	Hospitalized.M4.MAF_0.1.perc	reference	6.3	0.3711	-0.0459406	0.1450529	0.7515	0.0139487	?+--+-	11465	129	0	578955	7441	3	7576	0.5500317953165629
Hospitalized	ENSG00000156345	CDK20	9	87966441	Hospitalized.M4.MAF_0.1.perc	reference	0	0.5823	0.0353855	0.1117564	0.7515	0	?-+++-	11869	76	0	582586	4026	1	4104	0.3760775249589711
Hospitalized	ENSG00000123329	ARHGAP9	12	57472264	Hospitalized.M4.MAF_0.1.perc	reference	0	0.8808	0.0340951	0.1076531	0.7515	0	?++-++	12124	128	0	583311	7350	4	7486	0.6845508375870772
Susceptibility	ENSG00000136213	CHST12	7	2403588	Susceptibility.M4.MAF_0.1.perc	reference	0	0.7242	0.0343825	0.1085678	0.7515	0	-?+-++	25981	101	0	578746	2127	0	2228	0.15060455787464697
Susceptibility	ENSG00000189375	TBC1D28	17	18634247	Susceptibility.M4.MAF_0.1.perc	reference	0	0.7944	0.0325841	0.1028921	0.7515	0	+?+---	25193	108	0	589065	2494	0	2602	0.525906663203007
Severe	ENSG00000213047	DENND1B	1	197504748	Severe.M4.MAF_1.perc	reference	0	0.9226	-0.0643931	0.2033736	0.7515	0	?-----	4487	36	0	568613	4563	5	4609	0.4513303052106534
Severe	ENSG00000146963	LUC7L2	7	139340359	Severe.M4.MAF_1.perc	reference	0	0.5894	-0.0560904	0.1771659	0.7515	0	--+-+-	4634	46	0	568703	5213	14	5287	0.002676519734831229
Severe	ENSG00000179772	FOXS1	20	31844303	Severe.M4.MAF_1.perc	reference	0	0.8692	-0.0504417	0.1592996	0.7515	0	----?+	4624	60	0	568560	6507	3	6573	0.722850503196441
Hospitalized	ENSG00000166924	NYAP1	7	100483927	Hospitalized.M4.MAF_1.perc	reference	36.1	0.1659	0.0688649	0.2174515	0.7515	0.0923484	++++--	12046	334	1	585730	17733	31	18131	0.5290703645937682
Susceptibility	ENSG00000117115	PADI2	1	17066761	Susceptibility.M4.MAF_1.perc	reference	24.2	0.2527	0.0288627	0.0911611	0.7515	0.0126711	-+-++-	27803	708	1	596161	15851	15	16591	0.84307651269083
Susceptibility	ENSG00000111860	CEP85L	6	118460772	Susceptibility.M4.MAF_1.perc	reference	12.2	0.3368	-0.0322361	0.1017973	0.7515	0.0095733	+--+--	27798	192	1	596161	4626	7	4834	0.988784006679412
Susceptibility	ENSG00000135406	PRPH	12	49293252	Susceptibility.M4.MAF_1.perc	reference	70	0.00984	-0.0846672	0.2673829	0.7515	0.2098123	-?--+-	26706	603	1	587797	15821	15	16456	0.6605268980557566
Susceptibility	ENSG00000189144	ZNF573	19	37735833	Susceptibility.M4.MAF_1.perc	reference	21.4	0.2785	0.0417217	0.1317513	0.7515	0.0218706	-?++--	26405	220	1	580140	4539	4	4769	0.1410133361144446
Severe	ENSG00000214944	ARHGEF28	5	73626158	Severe.M1.MAF_0.1.perc	reference	0	0.4199	0.1377659	0.4352962	0.7516	0	?-+---	4557	5	0	569642	804	0	809	0.6765777273174938
Severe	ENSG00000139737	SLAIN1	13	77697687	Severe.M1.MAF_0.1.perc	reference	0	0.721	0.1532977	0.4842758	0.7516	0	?++---	2643	2	0	566188	203	3	211	0.5804917034908801
Hospitalized	ENSG00000196091	MYBPC1	12	101568353	Hospitalized.M1.MAF_0.1.perc	reference	0	0.9934	-0.1903747	0.6015536	0.7516	0	?---?-	7269	2	0	549928	251	0	253	0.8762896567910132
Hospitalized	ENSG00000091651	ORC6	16	46689643	Hospitalized.M1.MAF_0.1.perc	reference	54.2	0.08771	0.3861082	1.2196906	0.7516	2.8028785	?---?+	8684	3	0	574173	213	0	216	0.6582978427690751
Hospitalized	ENSG00000073598	FNDC8	17	35121615	Hospitalized.M1.MAF_0.1.perc	reference	0	0.7916	-0.1734053	0.547774	0.7516	0	?+-?--	10471	5	0	578458	236	0	241	0.6159174804893015
Susceptibility	ENSG00000163788	SNRK	3	43286512	Susceptibility.M1.MAF_0.1.perc	reference	0	0.9997	-0.2773301	0.87604	0.7516	0	??--+-	20418	2	0	511972	39	0	41	0.5260357920328844
Susceptibility	ENSG00000163738	MTHFD2L	4	74114174	Susceptibility.M1.MAF_0.1.perc	reference	0	0.8282	-0.0894513	0.2825748	0.7516	0	-?+---	24741	15	0	578317	292	1	309	0.8190982788146859
Susceptibility	ENSG00000183439	TRIM61	4	164954446	Susceptibility.M1.MAF_0.1.perc	reference	0	0.9003	0.0829949	0.2622199	0.7516	0	-?+--+	22086	18	0	564720	405	2	427	0.8037686398647372
Susceptibility	ENSG00000123395	ATG101	12	52069246	Susceptibility.M1.MAF_0.1.perc	reference	0	0.6447	-0.2915318	0.9208536	0.7516	0	??-??-	20436	1	0	535582	27	0	28	0.6833295453405664
Susceptibility	ENSG00000141448	GATA6	18	22169589	Susceptibility.M1.MAF_0.1.perc	reference	0	0.5853	0.2561106	0.80901	0.7516	0	??+-??	20447	2	0	518756	41	0	43	0.2793930143877722
Susceptibility	ENSG00000125772	GPCPD1	20	5544439	Susceptibility.M1.MAF_0.1.perc	reference	0	0.9968	-0.1074677	0.3394997	0.7516	0	+?-++-	22458	10	0	564459	224	0	234	0.6772944499765494
Severe	ENSG00000042832	TG	8	132866958	Severe.M1.MAF_1.perc	reference	20.3	0.2856	-0.1361947	0.4302836	0.7516	0.2192308	?---+-	4750	15	0	570296	2352	2	2371	0.48527744296689895
Hospitalized	ENSG00000171481	OR1L3	9	122675036	Hospitalized.M1.MAF_1.perc	reference	38.2	0.1666	-0.211021	0.6665821	0.7516	0.7539887	?+----	9575	7	0	566563	263	0	270	0.8073354086699578
Hospitalized	ENSG00000205327	OR6C68	12	55492378	Hospitalized.M1.MAF_1.perc	reference	0	0.7247	0.076011	0.2400927	0.7516	0	?+++-+	11533	34	0	570315	1396	1	1432	0.6403978700500774
Hospitalized	ENSG00000196091	MYBPC1	12	101568353	Hospitalized.M1.MAF_1.perc	reference	0	0.9934	-0.1903747	0.6015536	0.7516	0	?---?-	7269	2	0	549928	251	0	253	0.8762896567910132
Susceptibility	ENSG00000163788	SNRK	3	43286512	Susceptibility.M1.MAF_1.perc	reference	0	0.9997	-0.2773301	0.87604	0.7516	0	??--+-	20418	2	0	511972	39	0	41	0.5260357920328844
Susceptibility	ENSG00000123395	ATG101	12	52069246	Susceptibility.M1.MAF_1.perc	reference	0	0.6447	-0.2915318	0.9208536	0.7516	0	??-??-	20436	1	0	535582	27	0	28	0.6833295453405664
Susceptibility	ENSG00000141542	RAB40B	17	82654973	Susceptibility.M1.MAF_1.perc	reference	0	0.8953	0.048699	0.1538442	0.7516	0	+?++--	22844	48	0	574579	1058	0	1106	0.2843786584539158
Susceptibility	ENSG00000141448	GATA6	18	22169589	Susceptibility.M1.MAF_1.perc	reference	0	0.5853	0.2561106	0.80901	0.7516	0	??+-??	20447	2	0	518756	41	0	43	0.2793930143877722
Susceptibility	ENSG00000125772	GPCPD1	20	5544439	Susceptibility.M1.MAF_1.perc	reference	0	0.9968	-0.1074677	0.3394997	0.7516	0	+?-++-	22458	10	0	564459	224	0	234	0.6772944499765494
Severe	ENSG00000163932	PRKCD	3	53156009	Severe.M3.MAF_0.1.perc	reference	0	0.9071	-0.1266033	0.3999919	0.7516	0	?--??-	3237	6	0	548704	1235	2	1245	0.4183291145390808
Severe	ENSG00000004059	ARF5	7	127588386	Severe.M3.MAF_0.1.perc	reference	0	0.9647	0.2806744	0.886882	0.7516	0	?++?+-	3409	3	0	521376	178	0	181	0.11475929729451584
Severe	ENSG00000176540	OR4C5	11	48365485	Severe.M3.MAF_0.1.perc	reference	0	0.8501	-0.2988573	0.9440807	0.7516	0	?-??-?	2292	3	0	4795	8	0	11	0.7539892331276417
Hospitalized	ENSG00000163286	ALPG	2	232406844	Hospitalized.M3.MAF_0.1.perc	reference	20.5	0.2838	0.0977978	0.3089104	0.7516	0.1216299	?---++	11965	42	1	583117	3014	11	3080	0.6361045087419821
Hospitalized	ENSG00000197646	PDCD1LG2	9	5510531	Hospitalized.M3.MAF_0.1.perc	reference	0	0.8229	0.1258945	0.3977109	0.7516	0	?+++--	10120	12	0	578946	724	0	736	0.7269815467034009
Susceptibility	ENSG00000107295	SH3GL2	9	17579066	Susceptibility.M3.MAF_0.1.perc	reference	0	0.6579	-0.09283	0.2932128	0.7516	0	-?+--?	22993	12	0	540723	297	0	309	0.38879585966350555
Susceptibility	ENSG00000122728	TAF1L	9	32629454	Susceptibility.M3.MAF_0.1.perc	reference	0	0.6913	-0.024746400000000002	0.0781756	0.7516	0	-?+---	26375	183	2	578170	4091	2	4282	0.5173807546602662
Susceptibility	ENSG00000130726	TRIM28	19	58544064	Susceptibility.M3.MAF_0.1.perc	reference	0	0.9737	0.096748700000000007	0.3056804	0.7516	0	-?+---	24240	10	0	580874	247	0	257	0.7284252012953518
Severe	ENSG00000164082	GRM2	3	51707068	Severe.M3.MAF_1.perc	reference	33.8	0.1962	0.2663064	0.8414904	0.7516	1.1995751	?-++--	4385	17	0	567826	2779	2	2800	0.5937692166607589
Severe	ENSG00000004059	ARF5	7	127588386	Severe.M3.MAF_1.perc	reference	0	0.9647	0.2806744	0.886882	0.7516	0	?++?+-	3409	3	0	521376	178	0	181	0.11475929729451584
Hospitalized	ENSG00000167644	C19orf33	19	38304164	Hospitalized.M3.MAF_1.perc	reference	5	0.3785	0.176179	0.5564876	0.7516	0.0851072	?-+++-	8974	7	0	576495	170	0	177	0.5508395997364812
Susceptibility	ENSG00000170248	PDCD6IP	3	33798571	Susceptibility.M3.MAF_1.perc	reference	32.5	0.2044	-0.0901774	0.2848417	0.7516	0.1308409	-?++-+	26084	58	0	549795	1068	0	1126	0.8770781673247114
Susceptibility	ENSG00000107295	SH3GL2	9	17579066	Susceptibility.M3.MAF_1.perc	reference	0	0.6579	-0.09283	0.2932128	0.7516	0	-?+--?	22993	12	0	540723	297	0	309	0.38879585966350555
Severe	ENSG00000135124	P2RX4	12	121209861	Severe.M4.MAF_0.1.perc	reference	0	0.9283	-0.0674917	0.2131981	0.7516	0	------	4851	36	0	569982	3530	0	3566	0.34421496166671517
Severe	ENSG00000274226	TBC1D3H	17	36377531	Severe.M4.MAF_0.1.perc	reference	0	1	-1.051198	3.3204494	0.7516	0	?-????	1120	0	0	361396	22	0	22	0.7516
Hospitalized	ENSG00000135333	EPHA7	6	93240020	Hospitalized.M4.MAF_0.1.perc	reference	15.3	0.317	0.0737821	0.2331009	0.7516	0.059264	?+--++	11986	91	0	580844	4969	3	5066	0.7741617460239734
Hospitalized	ENSG00000167792	NDUFV1	11	67605653	Hospitalized.M4.MAF_0.1.perc	reference	54.9	0.04955	0.1218477	0.3848762	0.7516	0.3802279	+--+-+	11986	104	0	585669	5382	2	5490	0.6524680899729494
Hospitalized	ENSG00000151413	NUBPL	14	31489956	Hospitalized.M4.MAF_0.1.perc	reference	0	0.9027	-0.0658367	0.2079786	0.7516	0	----++	11987	34	0	588041	1870	0	1904	0.6769669540786367
Hospitalized	ENSG00000167004	PDIA3	15	43746410	Hospitalized.M4.MAF_0.1.perc	reference	6.6	0.3693	0.0790667	0.2498167	0.7516	0.0411713	?++---	10407	47	0	580957	2375	0	2422	0.6087711286639541
Hospitalized	ENSG00000177558	FAM187B	19	35224800	Hospitalized.M4.MAF_0.1.perc	reference	0	0.901	-0.0515295	0.1628169	0.7516	0	?--+-+	11192	50	0	569002	3095	1	3147	0.5365587871636986
Hospitalized	ENSG00000273111	LYPD4	19	41837074	Hospitalized.M4.MAF_0.1.perc	reference	0	0.6455	-0.0764938	0.2416882	0.7516	0	?+-+--	11002	24	0	579402	1492	1	1518	0.7092346910579618
Susceptibility	ENSG00000165113	GKAP1	9	83739425	Susceptibility.M4.MAF_0.1.perc	reference	0	0.992	0.0455279	0.1438381	0.7516	0	-?+--+	25360	63	0	584627	1306	0	1369	0.533318396000234
Susceptibility	ENSG00000173548	SNX33	15	75647912	Susceptibility.M4.MAF_0.1.perc	reference	0	0.6946	-0.0284363	0.0898279	0.7516	0	-?+---	25895	135	0	576555	3328	2	3467	0.44184823323476835
Susceptibility	ENSG00000167315	ACAA2	18	49782164	Susceptibility.M4.MAF_0.1.perc	reference	0	0.9074	0.0269554	0.0851567	0.7516	0	-?+++-	27126	164	0	591861	3510	3	3680	0.5011710504317087
Susceptibility	ENSG00000104938	CLEC4M	19	7763210	Susceptibility.M4.MAF_0.1.perc	reference	13.5	0.3283	0.0531796	0.1679759	0.7516	0.0275539	+?-+-+	27126	98	0	591861	2213	5	2321	0.46324876311553376
Severe	ENSG00000274226	TBC1D3H	17	36377531	Severe.M4.MAF_1.perc	reference	0	1	-1.051198	3.3204494	0.7516	0	?-????	1120	0	0	361396	22	0	22	0.7516
Hospitalized	ENSG00000133742	CA1	8	85327608	Hospitalized.M4.MAF_1.perc	reference	0	0.6227	-0.0587407	0.1855453	0.7516	0	?-+--+	11482	54	0	569705	2335	2	2393	0.8828668501942423
Hospitalized	ENSG00000100156	SLC16A8	22	38078134	Hospitalized.M4.MAF_1.perc	reference	0	0.6078	-0.0384509	0.121462	0.7516	0	?-+---	11012	104	0	577340	5655	0	5759	0.8058765315009995
Severe	ENSG00000163866	SMIM12	1	34712737	Severe.M1.MAF_0.1.perc	reference	0	1	-1.0128246	3.2007478	0.7517	0	?--???	1621	0	0	538268	20	0	20	0.1536297129248845
Severe	ENSG00000155026	RSPH10B	7	5925550	Severe.M1.MAF_0.1.perc	reference	0	0.6563	-0.1603306	0.5066552	0.7517	0	+-+??-	3677	5	0	560664	610	6	627	0.9999999999999999
Hospitalized	ENSG00000230301	OR5H6	3	98263252	Hospitalized.M1.MAF_0.1.perc	reference	0.5	0.4033	0.1177892	0.372324	0.7517	0.0107144	?----+	7242	9	0	566307	630	0	639	0.7194636222456741
Hospitalized	ENSG00000108018	SORCS1	10	106573663	Hospitalized.M1.MAF_0.1.perc	reference	0	0.9964	-0.2666014	0.8427153	0.7517	0	?-----	8566	2	0	566904	152	0	154	0.987347695769004
Susceptibility	ENSG00000242252	BGLAP	1	156242184	Susceptibility.M1.MAF_0.1.perc	reference	0	0.9992	0.0856247	0.2706651	0.7517	0	-?+---	24287	18	0	575661	372	0	390	0.6190270295725175
Severe	ENSG00000163866	SMIM12	1	34712737	Severe.M1.MAF_1.perc	reference	0	1	-1.0128246	3.2007478	0.7517	0	?--???	1621	0	0	538268	20	0	20	0.1536297129248845
Severe	ENSG00000181752	OR8K5	11	56159394	Severe.M1.MAF_1.perc	reference	0	0.7044	0.118032	0.3729899	0.7517	0	+--++-	4541	10	0	565920	661	0	671	0.8767358339293201
Hospitalized	ENSG00000108018	SORCS1	10	106573663	Hospitalized.M1.MAF_1.perc	reference	0	0.9964	-0.2666014	0.8427153	0.7517	0	?-----	8566	2	0	566904	152	0	154	0.987347695769004
Susceptibility	ENSG00000170178	HOXD12	2	176099795	Susceptibility.M1.MAF_1.perc	reference	68.9	0.01197	0.2518194	0.7958967	0.7517	1.7128721	-?++--	25521	35	0	590935	648	0	683	0.6596669208400987
Susceptibility	ENSG00000168538	TRAPPC11	4	183659267	Susceptibility.M1.MAF_1.perc	reference	12.5	0.3343	-0.113296	0.3580618	0.7517	0.1325383	+?+---	25620	30	0	590283	704	0	734	0.6120889434202583
Severe	ENSG00000173825	TIGD3	11	65354751	Severe.M3.MAF_0.1.perc	reference	0	0.4484	-0.2117671	0.669218	0.7517	0	?-++?-	3775	5	0	562540	370	0	375	0.7071952088071698
Severe	ENSG00000134532	SOX5	12	23529504	Severe.M3.MAF_0.1.perc	reference	0	0.9632	-0.1489577	0.4708722	0.7517	0	?--??-	2029	3	0	552833	1045	0	1048	0.6785558967657302
Severe	ENSG00000235711	ANKRD34C	15	79293285	Severe.M3.MAF_0.1.perc	reference	0	0.9947	0.3278023	1.0360396	0.7517	0	?+-+??	3481	3	0	543589	46	0	49	0.8933607139011364
Hospitalized	ENSG00000157005	SST	3	187668912	Hospitalized.M3.MAF_0.1.perc	reference	0	0.9579	0.247558	0.7824702	0.7517	0	?+--?-	7721	4	0	559356	166	0	170	0.6600260242117948
Hospitalized	ENSG00000111640	GAPDH	12	6534512	Hospitalized.M3.MAF_0.1.perc	reference	0	0.8839	0.1257553	0.3975396	0.7517	0	?++---	8556	6	0	576602	516	0	522	0.6923686455073784
Hospitalized	ENSG00000166166	TRMT61A	14	103529196	Hospitalized.M3.MAF_0.1.perc	reference	0	0.6622	0.0872223	0.2756313	0.7517	0	?++--+	10377	16	0	576357	780	0	796	0.09367690617803083
Hospitalized	ENSG00000213023	SYT3	19	50621307	Hospitalized.M3.MAF_0.1.perc	reference	0	0.967	0.193334	0.6111083	0.7517	0	?++-?-	9207	7	0	567115	164	1	173	0.7821161068298431
Susceptibility	ENSG00000160051	IQCC	1	32205671	Susceptibility.M3.MAF_0.1.perc	reference	0	0.9585	-0.0328451	0.1038247	0.7517	0	-?-+--	25428	98	0	590562	2467	2	2569	0.6352116918785354
Susceptibility	ENSG00000243978	RTL9	23	110358816	Susceptibility.M3.MAF_0.1.perc	reference	0	0.99	-0.1446859	0.4573305	0.7517	0	-?---?	21444	3	0	526394	37	23	86	0.701968798600266
Severe	ENSG00000084693	AGBL5	2	27042364	Severe.M3.MAF_1.perc	reference	0	0.6833	0.0941383	0.2974854	0.7517	0	-++---	4305	13	0	568525	2247	0	2260	0.7581764245003848
Severe	ENSG00000173825	TIGD3	11	65354751	Severe.M3.MAF_1.perc	reference	0	0.4484	-0.2117671	0.669218	0.7517	0	?-++?-	3775	5	0	562540	370	0	375	0.7071952088071698
Severe	ENSG00000134532	SOX5	12	23529504	Severe.M3.MAF_1.perc	reference	0	0.9632	-0.1489577	0.4708722	0.7517	0	?--??-	2029	3	0	552833	1045	0	1048	0.6785558967657302
Hospitalized	ENSG00000213023	SYT3	19	50621307	Hospitalized.M3.MAF_1.perc	reference	0	0.967	0.193334	0.6111083	0.7517	0	?++-?-	9207	7	0	567115	164	1	173	0.7821161068298431
Hospitalized	ENSG00000172339	ALG14	1	94974405	Hospitalized.M4.MAF_0.1.perc	reference	0	0.8832	-0.0721372	0.2279818	0.7517	0	?+----	11074	28	0	580025	1663	0	1691	0.5585758655156587
Hospitalized	ENSG00000051596	THOC3	5	175917873	Hospitalized.M4.MAF_0.1.perc	reference	0	0.6135	0.0510885	0.1614655	0.7517	0	?++--+	8622	34	0	575378	2034	0	2068	0.9912051188149535
Hospitalized	ENSG00000175294	CATSPER1	11	66016752	Hospitalized.M4.MAF_0.1.perc	reference	0	0.9855	0.0458654	0.1449546	0.7517	0	-+---+	11603	79	0	586221	3760	1	3841	0.6962692273887835
Hospitalized	ENSG00000189375	TBC1D28	17	18634247	Hospitalized.M4.MAF_0.1.perc	reference	0	0.8893	0.0594795	0.1879667	0.7517	0	?+--++	9738	38	0	579618	2480	0	2518	0.20957514516017448
Susceptibility	ENSG00000184588	PDE4B	1	65792514	Susceptibility.M4.MAF_0.1.perc	reference	0	0.8135	-0.0299695	0.0947145	0.7517	0	+?----	26494	125	0	587231	2956	0	3081	0.7409276625152872
Susceptibility	ENSG00000146090	RASGEF1C	5	180100795	Susceptibility.M4.MAF_0.1.perc	reference	7.9	0.3617	0.042383	0.1339688	0.7517	0.013948	+?+++-	27340	149	0	591878	3145	4	3302	0.5666427943529067
Susceptibility	ENSG00000174885	NLRP6	11	278407	Susceptibility.M4.MAF_0.1.perc	reference	0	0.7103	-0.0206051	0.0651203	0.7517	0	+?---+	27126	256	1	591861	6450	1	6710	0.9392691248529175
Susceptibility	ENSG00000103479	RBL2	16	53433977	Susceptibility.M4.MAF_0.1.perc	reference	47	0.1097	-0.0565474	0.1787165	0.7517	0.0645071	+?---+	27126	299	1	591861	8254	2	8559	0.2380224213285888
Severe	ENSG00000273274	ZBTB8B	1	32465072	Severe.M4.MAF_1.perc	reference	0	0.9472	-0.068153	0.2153656	0.7517	0	?-+---	4675	27	1	570238	3454	1	3485	0.9348512806198601
Hospitalized	ENSG00000168591	TMUB2	17	44186970	Hospitalized.M4.MAF_1.perc	reference	24.4	0.2587	0.0974345	0.3079396	0.7517	0.1346335	?++---	11043	82	0	579524	4350	2	4436	0.8221197591802146
Susceptibility	ENSG00000123352	SPATS2	12	49366584	Susceptibility.M4.MAF_1.perc	reference	0	0.7542	-0.0129365	0.0408857	0.7517	0	+?--+-	26517	657	2	578181	16179	29	16898	0.3858967889456441
