## Supplementary Tables for "Exome-wide association study to identify rare variants influencing COVID-19 outcomes: Results from the Host Genetics Initiative" (part 46 of 61)

### Sheet: Supp Table 10 Burden Tests (continued)
Phenotype	Ensembl_ID	HGNC_symbol	Chromosome	Start_position	Effect_Allele	Non_Effect_Allele	HetISq	HetPVal	Effect	StdErr	Pvalue	Tau2	Ancestry_direction	Num_Cases	Cases_Het	Cases_Alt	Num_Controls	Controls_Het	Controls_Alt	mac	Cauchy
Susceptibility	ENSG00000136114	THSD1	13	52377167	Susceptibility.M4.MAF_1.perc	reference	0	0.9638	-0.015878	0.0501798	0.7517	0	-?----	26529	449	0	580636	10561	19	11048	0.1906621205510124
Severe	ENSG00000131634	TMEM204	16	1528688	Severe.M1.MAF_0.1.perc	reference	0	0.8339	-0.5931162	1.8754367	0.7518	0	?-?-??	1631	0	0	530635	30	0	30	0.8575562992313268
Severe	ENSG00000171345	KRT19	17	41523617	Severe.M1.MAF_0.1.perc	reference	0	0.6925	0.2746386	0.8683967	0.7518	0	?-+??-	1804	1	0	561035	134	0	135	0.7296003861230921
Hospitalized	ENSG00000152767	FARP1	13	98142562	Hospitalized.M1.MAF_0.1.perc	reference	0	0.9608	0.1818691	0.5750886	0.7518	0	?+--?-	7190	3	0	561342	298	0	301	0.968863215298504
Hospitalized	ENSG00000161277	THAP8	19	36034984	Hospitalized.M1.MAF_0.1.perc	reference	0	0.9207	0.19467690000000001	0.6155043	0.7518	0	?++---	11205	11	0	569123	153	0	164	0.45266863795732576
Susceptibility	ENSG00000171984	SHLD1	20	5750393	Susceptibility.M1.MAF_0.1.perc	reference	18.8	0.2964	0.2090092	0.6607988	0.7518	0.3666996	-?-++?	23712	5	0	582057	81	0	86	0.5350378797018386
Severe	ENSG00000119616	FCF1	14	74713144	Severe.M1.MAF_1.perc	reference	0	0.9786	0.2668035	0.84362	0.7518	0	?+-??-	3161	2	0	561738	211	0	213	0.6881763738256161
Severe	ENSG00000131634	TMEM204	16	1528688	Severe.M1.MAF_1.perc	reference	0	0.8339	-0.5931162	1.8754367	0.7518	0	?-?-??	1631	0	0	530635	30	0	30	0.8575562992313268
Severe	ENSG00000171345	KRT19	17	41523617	Severe.M1.MAF_1.perc	reference	0	0.6925	0.2746386	0.8683967	0.7518	0	?-+??-	1804	1	0	561035	134	0	135	0.7296003861230921
Hospitalized	ENSG00000152767	FARP1	13	98142562	Hospitalized.M1.MAF_1.perc	reference	0	0.9608	0.1818691	0.5750886	0.7518	0	?+--?-	7190	3	0	561342	298	0	301	0.968863215298504
Hospitalized	ENSG00000141510	TP53	17	7661779	Hospitalized.M1.MAF_1.perc	reference	0	0.9882	0.1885142	0.5959469	0.7518	0	?+--?-	8451	4	0	550782	170	0	174	0.5918208348968921
Susceptibility	ENSG00000171984	SHLD1	20	5750393	Susceptibility.M1.MAF_1.perc	reference	18.8	0.2964	0.2090092	0.6607988	0.7518	0.3666996	-?-++?	23712	5	0	582057	81	0	86	0.5350378797018386
Severe	ENSG00000162728	KCNJ9	1	160081538	Severe.M3.MAF_0.1.perc	reference	30.1	0.2393	0.4457893	1.409341	0.7518	2.2353897	?-+??-	3452	1	0	563837	409	0	410	0.7085584602021352
Hospitalized	ENSG00000176256	HMGB4	1	33860475	Hospitalized.M3.MAF_0.1.perc	reference	0	0.8129	0.1401424	0.4431324	0.7518	0	?++---	7426	6	0	562727	475	0	481	0.9125856528057914
Hospitalized	ENSG00000196800	SPINK14	5	148169733	Hospitalized.M3.MAF_0.1.perc	reference	0	0.97	-0.9094563	2.8752318	0.7518	0	?-???-	5445	0	0	539239	11	1	13	0.8060170667648887
Susceptibility	ENSG00000113327	GABRG2	5	162000057	Susceptibility.M3.MAF_0.1.perc	reference	0	0.7321	-0.0863785	0.2731744	0.7518	0	+?---?	24098	14	0	574798	347	0	361	0.5443056849934553
Susceptibility	ENSG00000127511	SIN3B	19	16829398	Susceptibility.M3.MAF_0.1.perc	reference	0	0.7804	0.0358373	0.1133234	0.7518	0	-?+---	26754	90	0	588526	2015	3	2111	0.6441797976829129
Severe	ENSG00000162728	KCNJ9	1	160081538	Severe.M3.MAF_1.perc	reference	30.1	0.2393	0.4457893	1.409341	0.7518	2.2353897	?-+??-	3452	1	0	563837	409	0	410	0.7085584602021352
Severe	ENSG00000276231	PIK3R6	17	8802722	Severe.M3.MAF_1.perc	reference	0	0.9948	-0.1051197	0.3324306	0.7518	0	?-----	4741	14	0	570305	1063	0	1077	0.8243212275728498
Hospitalized	ENSG00000163832	ELP6	3	47495640	Hospitalized.M3.MAF_1.perc	reference	35.5	0.1845	0.1788705	0.5656834	0.7518	0.5592629	?-+-+-	11194	49	0	580981	3572	2	3625	0.6358126703142949
Hospitalized	ENSG00000196800	SPINK14	5	148169733	Hospitalized.M3.MAF_1.perc	reference	0	0.97	-0.9094563	2.8752318	0.7518	0	?-???-	5445	0	0	539239	11	1	13	0.8060170667648887
Susceptibility	ENSG00000174796	THAP6	4	75513946	Susceptibility.M3.MAF_1.perc	reference	0	0.4568	-0.0846144	0.267497	0.7518	0	+?-+--	25387	18	0	587718	349	1	369	0.7006445248392807
Susceptibility	ENSG00000171428	NAT1	8	18170477	Susceptibility.M3.MAF_1.perc	reference	0	0.5151	-0.019253	0.0608764	0.7518	0	---+++	26834	295	0	584428	6641	19	6974	0.8593791110727029
Susceptibility	ENSG00000148735	PLEKHS1	10	113751262	Susceptibility.M3.MAF_1.perc	reference	0	0.5702	-0.0646923	0.2045281	0.7518	0	-?++--	26585	28	0	587953	547	0	575	0.8248013638555184
Susceptibility	ENSG00000168679	SLC16A4	1	110362851	Susceptibility.M4.MAF_0.1.perc	reference	0	0.7357	0.0293569	0.092806	0.7518	0	-?+--+	27126	140	0	591861	3045	3	3191	0.9204825371577894
Susceptibility	ENSG00000126653	NSRP1	17	30115521	Susceptibility.M4.MAF_0.1.perc	reference	0	0.5727	0.0291293	0.0920847	0.7518	0	+?+--+	27079	137	0	591673	3087	2	3228	0.09894333929031952
Hospitalized	ENSG00000167800	TBX10	11	67631303	Hospitalized.M4.MAF_1.perc	reference	29.7	0.2238	0.0811434	0.2565514	0.7518	0.0991421	?++-+-	12124	163	1	583311	8388	13	8579	0.31362348559237896
Hospitalized	ENSG00000136167	LCP1	13	46125920	Hospitalized.M4.MAF_1.perc	reference	3.9	0.3843	0.0482985	0.15274	0.7518	0.0089588	?+-+-+	10952	97	1	577247	4478	7	4591	0.8075298206615442
Severe	ENSG00000162494	LRRC38	1	13474973	Severe.M1.MAF_0.1.perc	reference	0	0.5345	-0.3852109	1.2182605	0.7519	0	?-+--?	2216	1	0	553170	45	0	46	0.07148080274812894
Severe	ENSG00000189171	S100A13	1	153618787	Severe.M1.MAF_0.1.perc	reference	0	1	-1.0143363	3.2090455	0.7519	0	?--??-	1638	0	0	517166	27	0	27	0.5969650431322553
Severe	ENSG00000232070	TMEM253	14	21098811	Severe.M1.MAF_0.1.perc	reference	32.8	0.2025	0.4093613	1.2950496	0.7519	2.4941344	?-++--	2334	3	0	565045	139	0	142	0.7110987441991877
Severe	ENSG00000141994	DUS3L	19	5784832	Severe.M1.MAF_0.1.perc	reference	0	0.8547	0.3319006	1.0499667	0.7519	0	?-++--	2300	3	0	171990	135	0	138	0.7315416496643687
Hospitalized	ENSG00000176495	OR5AN1	11	59358895	Hospitalized.M1.MAF_0.1.perc	reference	0	0.7629	0.1784394	0.5643459	0.7519	0	?+--??	8331	5	0	554258	213	0	218	0.29797782865819444
Susceptibility	ENSG00000157778	PSMG3	7	1567332	Susceptibility.M1.MAF_0.1.perc	reference	0	0.4164	-0.1640367	0.5187903	0.7519	0	+?--+?	22381	7	0	548270	104	0	111	0.651492056541301
Susceptibility	ENSG00000280789	PAGR1	16	29816152	Susceptibility.M1.MAF_0.1.perc	reference	0	0.6308	-0.0985158	0.3116339	0.7519	0	-?--+?	22280	10	0	573792	275	0	285	0.6029499700320777
Severe	ENSG00000124575	H1-3	6	26234212	Severe.M1.MAF_1.perc	reference	0	0.9944	-0.2378465	0.7523196	0.7519	0	?--+--	2519	4	0	563543	148	0	152	0.6540405507700926
Severe	ENSG00000134955	SLC37A2	11	125063302	Severe.M1.MAF_1.perc	reference	14.4	0.3203	0.2447871	0.7741578	0.7519	0.5750572	?-+?+-	4233	5	0	567423	855	0	860	0.8651416858121509
Hospitalized	ENSG00000176495	OR5AN1	11	59358895	Hospitalized.M1.MAF_1.perc	reference	0	0.7629	0.1784394	0.5643459	0.7519	0	?+--??	8331	5	0	554258	213	0	218	0.29797782865819444
Susceptibility	ENSG00000143450	OAZ3	1	151762899	Susceptibility.M1.MAF_1.perc	reference	0	0.8897	-0.109191	0.3453635	0.7519	0	-?--+-	24736	9	0	588193	221	0	230	0.5782926403769683
Susceptibility	ENSG00000280789	PAGR1	16	29816152	Susceptibility.M1.MAF_1.perc	reference	0	0.6308	-0.0985158	0.3116339	0.7519	0	-?--+?	22280	10	0	573792	275	0	285	0.6029499700320777
Susceptibility	ENSG00000204548	DEFB121	20	31404845	Susceptibility.M1.MAF_1.perc	reference	0	0.9748	-0.087309	0.2761387	0.7519	0	-?---+	23107	14	0	553502	298	0	312	0.662420015115375
Severe	ENSG00000118894	EEF2KMT	16	5084284	Severe.M3.MAF_0.1.perc	reference	0	0.836	0.149883	0.4740403	0.7519	0	?++?+-	3922	6	0	567512	810	0	816	0.6548218983777812
Severe	ENSG00000166960	CCDC178	18	32937402	Severe.M3.MAF_0.1.perc	reference	0	0.5731	0.092566	0.2927688	0.7519	0	?+++--	4675	17	0	570215	1361	0	1378	0.37786856103272
Hospitalized	ENSG00000162402	USP24	1	55066359	Hospitalized.M3.MAF_0.1.perc	reference	0	0.9967	0.0614888	0.1945348	0.7519	0	?++--+	11526	54	0	569439	1893	1	1949	0.0921177111719577
Hospitalized	ENSG00000146453	PNLDC1	6	159800249	Hospitalized.M3.MAF_0.1.perc	reference	0	0.847	-0.0964727	0.3052112	0.7519	0	?-+-?-	9632	15	0	579925	929	0	944	0.8651210223396584
Susceptibility	ENSG00000145248	SLC10A4	4	48483343	Susceptibility.M3.MAF_0.1.perc	reference	0	0.8016	-0.0529065	0.167376	0.7519	0	-?-+--	25891	39	0	589650	905	1	946	0.9039424454537399
Severe	ENSG00000182903	ZNF721	4	425815	Severe.M3.MAF_1.perc	reference	0	0.8241	0.0587878	0.185982	0.7519	0	+--++-	4950	29	1	570556	1340	1	1373	0.8459292064933018
Severe	ENSG00000177556	ATOX1	5	151742316	Severe.M3.MAF_1.perc	reference	0	0.9961	-0.1694585	0.5359339	0.7519	0	?---?-	2409	1	0	523394	255	1	258	0.7829823799307141
Severe	ENSG00000120137	PANK3	5	168548495	Severe.M3.MAF_1.perc	reference	0	0.9324	-0.1714684	0.5423764	0.7519	0	?---?-	4022	4	0	565436	651	0	655	0.9880038618669773
Severe	ENSG00000214960	CRPPA	7	16087525	Severe.M3.MAF_1.perc	reference	38.3	0.1659	0.2924811	0.9250301	0.7519	1.5270194	?-+---	3598	4	0	564293	430	0	434	0.6362093230755919
Severe	ENSG00000176927	EFCAB5	17	29929200	Severe.M3.MAF_1.perc	reference	43.4	0.1162	-0.0928974	0.2938079	0.7519	0.1852692	--+---	4950	74	0	570572	8224	11	8320	0.8133548459968505
Severe	ENSG00000099622	CIRBP	19	1259384	Severe.M3.MAF_1.perc	reference	0	0.8698	0.1906537	0.6031674	0.7519	0	?+-??-	3989	6	0	565110	513	0	519	0.4553923023592351
Hospitalized	ENSG00000099800	TIMM13	19	2425625	Hospitalized.M3.MAF_1.perc	reference	0	0.9657	0.1820645	0.5759904	0.7519	0	?+--??	7900	5	0	554656	192	0	197	0.5266339961530676
Susceptibility	ENSG00000170454	KRT75	12	52424070	Susceptibility.M3.MAF_1.perc	reference	20.1	0.2867	0.0401627	0.1270649	0.7519	0.0209551	+?-++-	27126	399	0	591861	9963	12	10386	0.7903025463580997
Susceptibility	ENSG00000205456	TP53TG3D	16	32252719	Susceptibility.M3.MAF_1.perc	reference	0	0.5681	0.053260299999999997	0.1684668	0.7519	0	+?++??	17954	40	0	462787	953	9	1011	0.7909367123009162
Susceptibility	ENSG00000167741	GGT6	17	4556927	Susceptibility.M3.MAF_1.perc	reference	24.1	0.261	0.1090159	0.3447872	0.7519	0.1585177	-?+-++	26767	33	0	590535	605	0	638	0.3362284242143041
Severe	ENSG00000162931	TRIM17	1	228407935	Severe.M4.MAF_0.1.perc	reference	38	0.1681	0.156413	0.4947989	0.7519	0.4366461	?---++	4521	37	0	568430	4405	1	4444	0.7830703560865108
Severe	ENSG00000006607	FARP2	2	241356285	Severe.M4.MAF_0.1.perc	reference	28.9	0.2183	0.0462804	0.146417	0.7519	0.0313472	-+-+++	4958	87	0	570549	8957	5	9054	0.7510109063957775
Severe	ENSG00000052795	FNIP2	4	158769026	Severe.M4.MAF_0.1.perc	reference	0	0.5467	-0.0625053	0.1976881	0.7519	0	--+--+	4926	42	0	568213	3961	1	4005	0.010898024157098986
Severe	ENSG00000065613	SLK	10	103967140	Severe.M4.MAF_0.1.perc	reference	0	0.6394	-0.0626109	0.1980355	0.7519	0	---+-+	4880	36	0	570487	4813	0	4849	0.9657661317506345
Severe	ENSG00000099622	CIRBP	19	1259384	Severe.M4.MAF_0.1.perc	reference	0	0.4281	-0.0738689	0.2336765	0.7519	0	?-+-?+	4392	26	0	568174	3342	1	3370	0.4553923023592351
Hospitalized	ENSG00000090020	SLC9A1	1	27098809	Hospitalized.M4.MAF_0.1.perc	reference	0	0.5842	0.044743	0.1415455	0.7519	0	?++-+-	10948	78	0	577247	4334	0	4412	0.07128051972300091
Hospitalized	ENSG00000127955	GNAI1	7	79768028	Hospitalized.M4.MAF_0.1.perc	reference	0	0.948	-0.0897659	0.2839765	0.7519	0	?-++--	9704	16	0	577641	1103	0	1119	0.4171492682910347
Susceptibility	ENSG00000172765	TMCC1	3	129647792	Susceptibility.M4.MAF_0.1.perc	reference	0	0.4412	-0.0350948	0.1109995	0.7519	0	+?-++-	26525	93	0	579785	2152	2	2249	0.7165907100299368
Susceptibility	ENSG00000122824	NUDT10	23	51332231	Susceptibility.M4.MAF_0.1.perc	reference	0	0.8913	-0.0949431	0.3002634	0.7519	0	-?-+--	22779	7	1	533717	136	54	253	0.8255052306050119
Severe	ENSG00000160856	FCRL3	1	157674321	Severe.M4.MAF_1.perc	reference	0	0.9587	-0.038802	0.1227237	0.7519	0	?-++-+	4817	86	0	570378	11430	16	11548	0.7321548422015114
Severe	ENSG00000118017	A4GNT	3	138123713	Severe.M4.MAF_1.perc	reference	38.8	0.1472	0.1483139	0.4691186	0.7519	0.4343442	--+-+-	4904	58	0	570615	9723	16	9813	0.3772211629251423
Severe	ENSG00000185467	KPNA7	7	99173572	Severe.M4.MAF_1.perc	reference	0	0.853	-0.0414899	0.1312199	0.7519	0	--+---	4906	75	0	570620	14958	42	15117	0.4045848185920752
Susceptibility	ENSG00000178035	IMPDH2	3	49024325	Susceptibility.M4.MAF_1.perc	reference	1.8	0.3961	0.0324151	0.1025524	0.7519	0.0027048	+?+--+	26972	142	0	589395	3018	0	3160	0.8746431651756184
Susceptibility	ENSG00000198553	KCNRG	13	50015254	Susceptibility.M4.MAF_1.perc	reference	0	0.9418	0.0206877	0.0654329	0.7519	0	+?+--+	26529	269	1	580636	6079	7	6364	0.6754298803879784
Susceptibility	ENSG00000130167	TSPAN16	19	11296139	Susceptibility.M4.MAF_1.perc	reference	38.8	0.1628	0.0919506	0.2909019	0.7519	0.1568471	-?++++	26387	75	0	589303	1485	2	1564	0.8696980887186495
Susceptibility	ENSG00000122824	NUDT10	23	51332231	Susceptibility.M4.MAF_1.perc	reference	0	0.8913	-0.0949431	0.3002634	0.7519	0	-?-+--	22779	7	1	533717	136	54	253	0.8255052306050119
Severe	ENSG00000140945	CDH13	16	82626965	Severe.M1.MAF_0.1.perc	reference	0	0.6576	0.3020267	0.9557188	0.752	0	?+-??-	3409	2	0	562195	181	0	183	0.4845369768029332
Hospitalized	ENSG00000153012	LGI2	4	24998847	Hospitalized.M1.MAF_0.1.perc	reference	0	0.4881	0.1840822	0.5825738	0.752	0	?+-?+-	9592	4	0	567879	179	0	183	0.909035337106021
Hospitalized	ENSG00000146054	TRIM7	5	181193924	Hospitalized.M1.MAF_0.1.perc	reference	0	0.8756	-0.1119424	0.3542663	0.752	0	?--+?-	9962	10	0	567900	676	0	686	0.9694643600451094
Severe	ENSG00000165323	FAT3	11	92224818	Severe.M1.MAF_1.perc	reference	0	0.8691	0.147031	0.4652375	0.752	0	+-++--	4214	4	1	567858	1055	0	1061	0.9690678532209995
Severe	ENSG00000196391	ZNF774	15	90352284	Severe.M1.MAF_1.perc	reference	0	0.9862	-0.1104618	0.349595	0.752	0	?--?+-	3945	9	0	564064	1718	1	1729	0.9547697188182931
Hospitalized	ENSG00000153012	LGI2	4	24998847	Hospitalized.M1.MAF_1.perc	reference	0	0.4881	0.1840822	0.5825738	0.752	0	?+-?+-	9592	4	0	567879	179	0	183	0.909035337106021
Hospitalized	ENSG00000125398	SOX9	17	72121020	Hospitalized.M1.MAF_1.perc	reference	0	0.9582	0.19125	0.6051054	0.752	0	?+--?-	6999	3	0	560191	179	0	182	0.08793307062152621
Susceptibility	ENSG00000188306	LRRIQ4	3	169821922	Susceptibility.M1.MAF_1.perc	reference	0	0.787	-0.0951345	0.3010378	0.752	0	-?+--+	25362	12	0	579436	281	0	293	0.8418296991640866
Susceptibility	ENSG00000197506	SLC28A3	9	84275457	Susceptibility.M1.MAF_1.perc	reference	7.4	0.3647	0.0763803	0.2417096	0.752	0.0346178	-?+-+-	26620	30	0	588080	581	0	611	0.864841241201618
Susceptibility	ENSG00000131941	RHPN2	19	32978592	Susceptibility.M1.MAF_1.perc	reference	27.8	0.2364	-0.1215351	0.3845603	0.752	0.2250404	-?+---	23611	50	0	575431	929	0	979	0.017086917678762817
Severe	ENSG00000042781	USH2A	1	215622891	Severe.M3.MAF_0.1.perc	reference	21.1	0.2801	0.0929185	0.294056	0.752	0.1153903	?-+---	4750	71	0	570297	7621	2	7696	0.6222019514697096
Severe	ENSG00000151704	KCNJ1	11	128836315	Severe.M3.MAF_0.1.perc	reference	0	0.9488	0.1279612	0.4049835	0.752	0	-++-?-	4289	10	0	563827	957	0	967	0.5018746844760925
Severe	ENSG00000169246	NPIPB3	16	21402237	Severe.M3.MAF_0.1.perc	reference	0	0.7557	-0.2050145	0.64867	0.752	0	?--???	3348	8	0	541273	92	2	104	0.9058389968433276
Severe	ENSG00000104888	SLC17A7	19	49429401	Severe.M3.MAF_0.1.perc	reference	0	0.9959	-0.2739319	0.8669582	0.752	0	?--+--	2568	2	0	552593	254	0	256	0.6110540318042191
Hospitalized	ENSG00000166821	PEX11A	15	89677764	Hospitalized.M3.MAF_0.1.perc	reference	0	0.529	-0.0964109	0.3050767	0.752	0	?---+-	11412	14	0	582016	909	0	923	0.8354759651203343
Susceptibility	ENSG00000084764	MAPRE3	2	26970637	Susceptibility.M3.MAF_0.1.perc	reference	0	0.9678	-0.1124165	0.3558052	0.752	0	-?--+?	22510	9	0	551318	198	0	207	0.6006646751036506
Susceptibility	ENSG00000113282	CLINT1	5	157785743	Susceptibility.M3.MAF_0.1.perc	reference	0	0.5854	0.0621022	0.1965004	0.752	0	+?+---	24032	32	0	573639	656	0	688	0.7702512365105277
Susceptibility	ENSG00000081377	CDC14B	9	96490241	Susceptibility.M3.MAF_0.1.perc	reference	0	0.4679	-0.0489466	0.1548823	0.752	0	+?---+	25672	44	0	590566	1072	1	1118	0.745100680533328
Susceptibility	ENSG00000095370	SH2D3C	9	127738317	Susceptibility.M3.MAF_0.1.perc	reference	0	0.9641	0.0280885	0.0889051	0.752	0	++++-+	27793	148	0	596152	3317	0	3465	0.5328850154562695
Susceptibility	ENSG00000187151	ANGPTL5	11	101890674	Susceptibility.M3.MAF_0.1.perc	reference	0	0.7742	-0.0477335	0.1510515	0.752	0	+?-+-+	26707	47	1	591164	1121	1	1172	0.9436993889391576
Susceptibility	ENSG00000137845	ADAM10	15	58588809	Susceptibility.M3.MAF_0.1.perc	reference	0	0.8496	0.0689783	0.2182866	0.752	0	-?+---	22610	24	0	544481	545	0	569	0.7910119446889443
Susceptibility	ENSG00000103507	BCKDK	16	31106107	Susceptibility.M3.MAF_0.1.perc	reference	13.7	0.327	0.0826372	0.2614942	0.752	0.0733124	-?-+-+	26134	55	0	589178	1267	1	1324	0.4021923521495986
Susceptibility	ENSG00000212722	KRTAP4-9	17	41105332	Susceptibility.M3.MAF_0.1.perc	reference	0	0.9442	-0.1285495	0.4067723	0.752	0	-?+---	23467	6	0	574579	183	1	191	0.7812559534676107
Severe	ENSG00000204624	DISP3	1	11479155	Severe.M3.MAF_1.perc	reference	0	0.7017	-0.0447858	0.1417276	0.752	0	?-----	4675	77	0	570238	8913	21	9032	0.5336398865601557
Severe	ENSG00000178568	ERBB4	2	211375717	Severe.M3.MAF_1.perc	reference	0	0.4896	0.0855174	0.2706464	0.752	0	++--?-	4528	23	0	557306	2332	1	2357	0.8779746530970602
Severe	ENSG00000130675	MNX1	7	156994051	Severe.M3.MAF_1.perc	reference	0	0.996	-0.1462151	0.4627236	0.752	0	?--?--	3923	6	0	563212	726	1	734	0.5200093577134545
Severe	ENSG00000076928	ARHGEF1	19	41883173	Severe.M3.MAF_1.perc	reference	0	0.9149	0.12707	0.4020824	0.752	0	++++--	4753	12	0	569798	838	3	856	0.9172996460537778
Hospitalized	ENSG00000167183	PRR15L	17	47951967	Hospitalized.M3.MAF_1.perc	reference	0	0.9213	-0.0413047	0.1307199	0.752	0	?-----	8492	62	0	554865	5728	13	5816	0.20060448940844292
Susceptibility	ENSG00000084764	MAPRE3	2	26970637	Susceptibility.M3.MAF_1.perc	reference	0	0.9678	-0.1124165	0.3558052	0.752	0	-?--+?	22510	9	0	551318	198	0	207	0.6006646751036506
Severe	ENSG00000105991	HOXA1	7	27092993	Severe.M4.MAF_0.1.perc	reference	0	0.593	-0.0809379	0.2561165	0.752	0	--+---	4608	25	0	567699	2292	0	2317	0.4028530812226957
Hospitalized	ENSG00000168906	MAT2A	2	85539168	Hospitalized.M4.MAF_0.1.perc	reference	0	0.9092	0.1232897	0.3901457	0.752	0	?+----	9071	14	0	562389	519	0	533	0.6388545689042027
Susceptibility	ENSG00000160094	ZNF362	1	33256492	Susceptibility.M4.MAF_0.1.perc	reference	22.2	0.2729	0.0825772	0.2612825	0.752	0.0923856	+?+-+-	25715	85	0	586917	2014	0	2099	0.8951879260999198
Susceptibility	ENSG00000170498	KISS1	1	204190341	Susceptibility.M4.MAF_0.1.perc	reference	0	0.9295	-0.0507368	0.1605625	0.752	0	+?----	25218	40	0	584066	1058	0	1098	0.770782017367044
Susceptibility	ENSG00000237353	PATE4	11	125833316	Susceptibility.M4.MAF_0.1.perc	reference	0	0.9368	0.0616879	0.1952309	0.752	0	-?++--	25885	35	0	591433	657	0	692	0.9565193836044885
Susceptibility	ENSG00000105220	GPI	19	34359480	Susceptibility.M4.MAF_0.1.perc	reference	0	0.4528	0.0265168	0.083916	0.752	0	+?-+++	26492	166	0	587780	3523	1	3691	0.38965806529800373
Severe	ENSG00000105808	RASA4	7	102573807	Severe.M4.MAF_1.perc	reference	39	0.178	-0.1121369	0.3549308	0.752	0.1861344	++-??-	4102	40	1	562017	7847	209	8307	0.502897363374273
Hospitalized	ENSG00000196981	WDR5B	3	122411846	Hospitalized.M4.MAF_1.perc	reference	0	0.5938	0.029964	0.0948184	0.752	0	?+----	12094	145	0	571519	10102	19	10285	0.8029500129554579
Hospitalized	ENSG00000105609	LILRB5	19	54249421	Hospitalized.M4.MAF_1.perc	reference	16.9	0.3071	-0.0380259	0.1203358	0.752	0.01566	?+--+-	11927	241	0	583124	15119	26	15412	0.8792133653165872
Susceptibility	ENSG00000164919	COX6C	8	99873200	Susceptibility.M4.MAF_1.perc	reference	0	0.8592	0.0600601	0.190058	0.752	0	-?+--+	25629	33	0	575498	668	0	701	0.8862966289366951
Susceptibility	ENSG00000110955	ATP5F1B	12	56638175	Susceptibility.M4.MAF_1.perc	reference	34.1	0.1938	-0.0533584	0.1688366	0.752	0.0486833	-?+-++	26925	330	0	589207	7707	16	8069	0.7363457105900041
Susceptibility	ENSG00000181666	ZNF875	19	37312837	Susceptibility.M4.MAF_1.perc	reference	38.9	0.1621	0.0418086	0.1323281	0.752	0.0316733	+?-+--	27126	542	0	591861	11716	7	12272	0.9358024605384725
Severe	ENSG00000156787	TBC1D31	8	123041968	Severe.M1.MAF_0.1.perc	reference	0	0.8312	-0.1091401	0.3454596	0.7521	0	?-+---	4614	10	0	570065	1306	1	1318	0.42285038700736743
Severe	ENSG00000148290	SURF1	9	133351758	Severe.M1.MAF_0.1.perc	reference	0	0.4919	0.108726	0.3442326	0.7521	0	?++-?-	3882	11	0	565502	1410	0	1421	0.9119222562449472
Severe	ENSG00000134453	RBM17	10	6089034	Severe.M1.MAF_0.1.perc	reference	0	0.9478	-0.886571	2.8069863	0.7521	0	?--???	1635	0	0	541236	28	0	28	0.2929691308986351
Severe	ENSG00000129910	CDH15	16	89171748	Severe.M1.MAF_0.1.perc	reference	0	0.8831	-0.1832773	0.5802321	0.7521	0	?--??-	4035	7	0	563376	458	0	465	0.1846110223228312
Severe	ENSG00000188334	BSPH1	19	47968046	Severe.M1.MAF_0.1.perc	reference	0	0.7249	0.2759416	0.8737572	0.7521	0	?+-??-	3420	4	0	544630	120	0	124	0.75302467723115
Hospitalized	ENSG00000213658	LAT	16	28984826	Hospitalized.M1.MAF_0.1.perc	reference	0	0.9939	-0.2923132	0.9255697	0.7521	0	?-----	7014	1	0	575047	96	0	97	0.9327600273859671
Hospitalized	ENSG00000186834	HEXIM1	17	45148475	Hospitalized.M1.MAF_0.1.perc	reference	0	1	-0.9734244	3.0821148	0.7521	0	?-????	5247	0	0	530061	15	0	15	0.82350060489864
Susceptibility	ENSG00000164729	SLC35G3	17	35192520	Susceptibility.M1.MAF_0.1.perc	reference	0	0.9797	-0.0546188	0.1729325	0.7521	0	-?-+-+	23927	35	0	575165	942	1	979	0.6938661715168646
Severe	ENSG00000134453	RBM17	10	6089034	Severe.M1.MAF_1.perc	reference	0	0.9478	-0.886571	2.8069863	0.7521	0	?--???	1635	0	0	541236	28	0	28	0.2929691308986351
Hospitalized	ENSG00000186834	HEXIM1	17	45148475	Hospitalized.M1.MAF_1.perc	reference	0	1	-0.9734244	3.0821148	0.7521	0	?-????	5247	0	0	530061	15	0	15	0.82350060489864
Susceptibility	ENSG00000137700	SLC37A4	11	119024114	Susceptibility.M1.MAF_1.perc	reference	0	0.6973	0.0670092	0.2121684	0.7521	0	+?+---	25431	29	0	588896	589	0	618	0.8267863109289536
Susceptibility	ENSG00000164729	SLC35G3	17	35192520	Susceptibility.M1.MAF_1.perc	reference	0	0.9797	-0.0546188	0.1729325	0.7521	0	-?-+-+	23927	35	0	575165	942	1	979	0.6938661715168646
Severe	ENSG00000130508	PXDN	2	1631887	Severe.M3.MAF_0.1.perc	reference	46.8	0.09449	0.2243546	0.7104192	0.7521	1.186909	--+--+	4906	18	0	570620	3148	2	3170	0.7742328285319744
Severe	ENSG00000089597	GANAB	11	62624826	Severe.M3.MAF_0.1.perc	reference	19.1	0.2927	0.2253503	0.7135503	0.7521	0.6415694	?-++-+	2680	5	0	566047	1619	1	1626	0.7102271540769638
Severe	ENSG00000171634	BPTF	17	67825503	Severe.M3.MAF_0.1.perc	reference	0	0.8924	-0.116696	0.3693837	0.7521	0	--+---	4707	20	0	568324	339	0	359	0.5249506125958256
Severe	ENSG00000237452	MEIOSIN	19	45733439	Severe.M3.MAF_0.1.perc	reference	9.2	0.3539	-0.2182615	0.6909434	0.7521	0.4347679	-+---?	2569	14	0	5218	18	0	32	0.8079272352369247
Hospitalized	ENSG00000106397	PLOD3	7	101205977	Hospitalized.M3.MAF_0.1.perc	reference	0	0.4544	0.0477703	0.1512299	0.7521	0	?+----	11858	71	0	582245	3764	3	3841	0.9608713541278395
Susceptibility	ENSG00000215883	CYB5RL	1	54169651	Susceptibility.M3.MAF_0.1.perc	reference	0	0.4206	-0.0903507	0.286016	0.7521	0	+?--+-	25542	15	0	574181	282	0	297	0.5731140601296567
Susceptibility	ENSG00000050344	NFE2L3	7	26152198	Susceptibility.M3.MAF_0.1.perc	reference	51.8	0.08144	0.0817486	0.2587876	0.7521	0.1493803	+?+-+-	25847	132	0	591259	2769	2	2905	0.98298869142806
Susceptibility	ENSG00000168061	SAC3D1	11	65040901	Susceptibility.M3.MAF_0.1.perc	reference	0	0.932	-0.0697156	0.2207329	0.7521	0	+?----	24034	23	0	583837	504	2	531	0.41970259841127744
Susceptibility	ENSG00000175592	FOSL1	11	65892049	Susceptibility.M3.MAF_0.1.perc	reference	0	0.9637	-0.0493061	0.1561253	0.7521	0	+?-+--	24175	43	0	576341	1116	0	1159	0.6612404109187449
Severe	ENSG00000170396	ZNF804A	2	184598529	Severe.M3.MAF_1.perc	reference	0	0.5872	-0.097112	0.3074423	0.7521	0	?-++--	4457	13	0	566603	853	0	866	0.8662589927769977
Severe	ENSG00000168918	INPP5D	2	233059967	Severe.M3.MAF_1.perc	reference	0	0.9571	-0.1361431	0.4310087	0.7521	0	?--??-	3784	8	0	563539	1013	0	1021	0.9044923420973143
Severe	ENSG00000196578	OR5AC2	3	98087173	Severe.M3.MAF_1.perc	reference	0	0.4252	0.1424101	0.4508318	0.7521	0	?--?++	4043	5	0	567691	767	2	776	0.8794186895818321
Severe	ENSG00000151846	PABPC3	13	25096136	Severe.M3.MAF_1.perc	reference	0	0.8679	-0.0851768	0.2696823	0.7521	0	?-+---	4678	20	0	569046	2729	3	2755	0.9628771323696863
Hospitalized	ENSG00000181408	UTS2R	17	82371400	Hospitalized.M3.MAF_1.perc	reference	1.4	0.3983	0.099269	0.3142763	0.7521	0.0212354	?-++--	10424	21	0	563999	1096	0	1117	0.7170451024399468
Susceptibility	ENSG00000112902	SEMA5A	5	9035033	Susceptibility.M3.MAF_1.perc	reference	32.8	0.2025	0.052854	0.1673035	0.7521	0.0440856	+?++--	26743	202	0	580653	3793	9	4013	0.19246128426509929
Susceptibility	ENSG00000138613	APH1B	15	63276018	Susceptibility.M3.MAF_1.perc	reference	3	0.3896	-0.0443414	0.1403889	0.7521	0.0102441	+?-+--	27136	93	0	589604	2274	3	2373	0.4533067671332611
Severe	ENSG00000242441	GTF2A1L	2	48617798	Severe.M4.MAF_0.1.perc	reference	7.6	0.3679	0.1069554	0.3386359	0.7521	0.088496	-++---	4630	27	0	566255	3056	1	3085	0.42742492911983354
Severe	ENSG00000145194	ECE2	3	184276011	Severe.M4.MAF_0.1.perc	reference	0	0.6576	-0.046367	0.146778	0.7521	0	---+-+	4837	65	0	570097	8280	3	8351	0.8702789440405999
Hospitalized	ENSG00000163660	CCNL1	3	157146508	Hospitalized.M4.MAF_0.1.perc	reference	0	0.9635	-0.0693527	0.2195638	0.7521	0	?-+-++	11515	30	0	580132	1704	0	1734	0.8139930267360764
Susceptibility	ENSG00000221813	OR6B1	7	144000320	Susceptibility.M4.MAF_0.1.perc	reference	39.7	0.1409	-0.1069003	0.338456	0.7521	0.2484943	-----+	27159	51	0	584747	1305	3	1362	0.8583245052490179
Susceptibility	ENSG00000187021	PNLIPRP1	10	116590385	Susceptibility.M4.MAF_0.1.perc	reference	0	0.9023	0.0252316	0.079887	0.7521	0	+?+---	27126	186	1	591861	4132	2	4324	0.8331230064992732
Susceptibility	ENSG00000067798	NAV3	12	77324641	Susceptibility.M4.MAF_0.1.perc	reference	47.8	0.08816	0.04898	0.1550889	0.7521	0.0557274	--++++	27537	561	0	594563	12664	5	13235	0.3921194347448222
Susceptibility	ENSG00000219438	TAFA5	22	48489553	Susceptibility.M4.MAF_0.1.perc	reference	0	0.5324	-0.0416662	0.1319139	0.7521	0	-?---+	24759	62	0	579143	1513	0	1575	0.12740327514264618
Hospitalized	ENSG00000183654	MARCHF11	5	16067139	Hospitalized.M4.MAF_1.perc	reference	0	0.8052	-0.0387843	0.1227815	0.7521	0	+----+	11490	83	0	572063	5460	4	5551	0.7885485726676942
Hospitalized	ENSG00000124391	IL17C	16	88638572	Hospitalized.M4.MAF_1.perc	reference	0	0.9183	0.0524029	0.1659283	0.7521	0	?+--++	10959	58	0	582672	2826	4	2892	0.4957587259967862
Hospitalized	ENSG00000100991	TRPC4AP	20	35002404	Hospitalized.M4.MAF_1.perc	reference	37.4	0.172	0.07988	0.2528762	0.7521	0.1138262	?-+++-	11603	133	0	581421	6969	5	7112	0.2604410985529506
Susceptibility	ENSG00000188290	HES4	1	998962	Susceptibility.M4.MAF_1.perc	reference	2.2	0.4021	0.0197126	0.0624112	0.7521	8.491e-4	--++-+	27801	286	0	596115	6530	10	6836	0.8044887514503529
Susceptibility	ENSG00000198356	GET3	19	12737139	Susceptibility.M4.MAF_1.perc	reference	0	0.5317	-0.0359767	0.1138803	0.7521	0	+?----	26599	89	0	590058	2072	0	2161	0.5334747053731098
Severe	ENSG00000144061	NPHP1	2	110122311	Severe.M1.MAF_0.1.perc	reference	0	0.9648	0.2050345	0.6494342	0.7522	0	?++---	4111	4	0	565717	400	1	406	0.8449844000482477
Hospitalized	ENSG00000113389	NPR3	5	32689070	Hospitalized.M1.MAF_0.1.perc	reference	0	0.9199	-0.2442792	0.7735521	0.7522	0	?--+?-	7885	3	0	573616	146	0	149	0.20786348889458936
Hospitalized	ENSG00000186399	GOLGA8R	15	30403740	Hospitalized.M1.MAF_0.1.perc	reference	0	1	-1.0742054	3.4025185	0.7522	0	?--?-?	264	0	0	1056	5	0	5	0.07082675299151871
Susceptibility	ENSG00000116903	EXOC8	1	231332753	Susceptibility.M1.MAF_0.1.perc	reference	0	0.8966	-0.150184	0.4756054	0.7522	0	??--+?	21752	5	0	559547	116	0	121	0.7200393243836736
Susceptibility	ENSG00000124614	RPS10	6	34417454	Susceptibility.M1.MAF_0.1.perc	reference	0	1	-1.0353066	3.2789687	0.7522	0	??-???	19411	0	0	499756	3	0	3	0.3291305043866022
Susceptibility	ENSG00000186399	GOLGA8R	15	30403740	Susceptibility.M1.MAF_0.1.perc	reference	0	1	-1.0742054	3.4025185	0.7522	0	??--?-	264	0	0	1056	5	0	5	0.002849041366684865
Severe	ENSG00000159884	CCDC107	9	35658290	Severe.M1.MAF_1.perc	reference	0	0.9402	-0.1517231	0.4805103	0.7522	0	--+---	4058	6	0	563071	718	1	726	0.74914753259837
Severe	ENSG00000177731	FLII	17	18244815	Severe.M1.MAF_1.perc	reference	0	0.9447	-0.1445783	0.4578961	0.7522	0	?---?-	4261	5	0	567706	1009	0	1014	0.6354446563293379
Severe	ENSG00000127616	SMARCA4	19	10960932	Severe.M1.MAF_1.perc	reference	0	0.98	-0.1020051	0.323013	0.7522	0	?--+?-	3235	11	0	559782	2113	0	2124	0.9720543312757017
Hospitalized	ENSG00000113389	NPR3	5	32689070	Hospitalized.M1.MAF_1.perc	reference	0	0.9199	-0.2442792	0.7735521	0.7522	0	?--+?-	7885	3	0	573616	146	0	149	0.20786348889458936
Susceptibility	ENSG00000129535	NRL	14	24078662	Susceptibility.M1.MAF_1.perc	reference	0	0.8445	-0.0893446	0.2830243	0.7522	0	-?--?-	23382	15	0	572502	302	1	319	0.9681574688990543
Severe	ENSG00000164197	RNF180	5	64165843	Severe.M3.MAF_0.1.perc	reference	0	0.9684	0.1412321	0.4473941	0.7522	0	?+----	4394	6	0	565869	855	0	861	0.6438066902479679
Severe	ENSG00000136856	SLC2A8	9	127397138	Severe.M3.MAF_0.1.perc	reference	0	0.6514	0.067711	0.214411	0.7522	0	-++-+-	4428	32	0	566592	3696	1	3730	0.019336911289208496
Severe	ENSG00000197599	CCDC154	16	1434383	Severe.M3.MAF_0.1.perc	reference	0	0.9799	-0.1283817	0.4065228	0.7522	0	?-----	4066	6	0	567080	949	0	955	0.8310586915607623
Hospitalized	ENSG00000170054	SERPINA9	14	94462717	Hospitalized.M3.MAF_0.1.perc	reference	65.3	0.0213	-0.2947234	0.9334472	0.7522	2.2794092	?-+---	10964	7	0	581091	792	0	799	0.5907408671781116
Hospitalized	ENSG00000159958	TNFRSF13C	22	41922032	Hospitalized.M3.MAF_0.1.perc	reference	0	0.9497	0.3719574	1.1781882	0.7522	0	?+-+-?	6463	1	0	563400	59	0	60	0.7677512766669118
Susceptibility	ENSG00000185056	C5orf47	5	173973779	Susceptibility.M3.MAF_0.1.perc	reference	10.6	0.3457	-0.1126079	0.3566152	0.7522	0.129827	+?+---	24108	37	0	573504	858	0	895	0.5947709804555669
Severe	ENSG00000168959	GRM5	11	88504576	Severe.M3.MAF_1.perc	reference	0	0.9477	0.0942249	0.2984125	0.7522	0	?+-+?-	4214	15	0	566350	2292	1	2309	0.39098112543347724
Hospitalized	ENSG00000138439	FAM117B	2	202634969	Hospitalized.M3.MAF_1.perc	reference	0	0.8601	-0.0859303	0.2721875	0.7522	0	?-++--	11504	23	0	568346	946	0	969	0.48384080222835274
Hospitalized	ENSG00000170289	CNGB3	8	86553977	Hospitalized.M3.MAF_1.perc	reference	0	0.4752	-0.0383919	0.1215876	0.7522	0	?-+---	12123	93	0	583310	5623	5	5726	0.5499579299287057
Hospitalized	ENSG00000159958	TNFRSF13C	22	41922032	Hospitalized.M3.MAF_1.perc	reference	0	0.9497	0.3719574	1.1781882	0.7522	0	?+-+-?	6463	1	0	563400	59	0	60	0.7677512766669118
Severe	ENSG00000124260	MAGEA10	23	152133310	Severe.M4.MAF_0.1.perc	reference	13.5	0.325	0.2293518	0.7263136	0.7522	0.4631772	?--?-+	3526	3	2	521732	217	130	484	0.7124049209233526
Severe	ENSG00000155749	FLACC1	2	201288271	Severe.M4.MAF_1.perc	reference	0	0.9448	-0.0615287	0.1948417	0.7522	0	--++-+	4973	37	0	570702	3663	2	3704	0.7163582919017132
Severe	ENSG00000172500	FIBP	11	65883740	Severe.M4.MAF_1.perc	reference	39.5	0.142	0.1251676	0.3964896	0.7522	0.2769294	--+--+	4828	36	1	568024	5298	8	5352	0.7051757341813033
Severe	ENSG00000186815	TPCN1	12	113221050	Severe.M4.MAF_1.perc	reference	0	0.7583	-0.0307394	0.0973753	0.7522	0	--+++-	4906	109	0	570620	18371	33	18546	0.5739337063445247
Hospitalized	ENSG00000232810	TNF	6	31575565	Hospitalized.M4.MAF_1.perc	reference	0	0.8726	0.0543116	0.1720397	0.7522	0	?+-++-	10482	22	0	574168	1015	1	1039	0.8204764358945018
Hospitalized	ENSG00000107077	KDM4C	9	6720863	Hospitalized.M4.MAF_1.perc	reference	0	0.6712	-0.0266774	0.0844947	0.7522	0	?+---+	12124	198	0	583311	13376	12	13598	0.5561441723072365
Hospitalized	ENSG00000166091	CMTM5	14	23376773	Hospitalized.M4.MAF_1.perc	reference	0	0.5614	0.0402175	0.1273531	0.7522	0	?-++-+	11603	91	0	581421	4823	6	4926	0.7892177491140447
Hospitalized	ENSG00000159905	ZNF221	19	43951223	Hospitalized.M4.MAF_1.perc	reference	19	0.2936	0.0436567	0.1382735	0.7522	0.0200643	?-+-++	12064	153	0	583218	8067	7	8234	0.7521058849239245
Hospitalized	ENSG00000125744	RTN2	19	45485294	Hospitalized.M4.MAF_1.perc	reference	0	0.8365	-0.031437	0.0995534	0.7522	0	?-+---	12124	154	0	583311	7831	10	8005	0.8332482170255727
Susceptibility	ENSG00000106331	PAX4	7	127610292	Susceptibility.M4.MAF_1.perc	reference	53.4	0.07253	0.0450694	0.1427318	0.7522	0.0438449	+?+---	26788	468	0	590257	10076	19	10582	0.11536523358486384
Susceptibility	ENSG00000258873	DUXA	19	57154021	Susceptibility.M4.MAF_1.perc	reference	37.3	0.1726	0.0488232	0.1546468	0.7522	0.0424766	+?--++	26753	345	0	591352	7825	23	8216	0.5070458871652918
Severe	ENSG00000158301	GPRASP2	23	102712176	Severe.M1.MAF_0.1.perc	reference	0	0.9864	-0.5598477	1.7737082	0.7523	0	?--???	1712	0	0	501448	16	14	44	0.4755370033143843
Hospitalized	ENSG00000170779	CDCA4	14	105009573	Hospitalized.M1.MAF_0.1.perc	reference	9.7	0.3303	0.4244699	1.3447328	0.7523	0.5659406	?-+??-	5729	1	0	528171	41	0	42	0.2346318720300435
Hospitalized	ENSG00000137818	RPLP1	15	69452814	Hospitalized.M1.MAF_0.1.perc	reference	0	0.9645	0.3904734	1.2369786	0.7523	0	?+--?-	5656	0	0	549474	48	0	48	0.976751867979395
Susceptibility	ENSG00000243943	ZNF512	2	27582969	Susceptibility.M1.MAF_0.1.perc	reference	0	0.6736	-0.1799911	0.5703716	0.7523	0	-?+-?-	21386	3	0	551756	85	0	88	0.006653203588531833
Severe	ENSG00000133687	TMTC1	12	29500840	Severe.M1.MAF_1.perc	reference	0	0.506	-0.0866702	0.2745841	0.7523	0	?-+---	4201	16	0	567778	2487	5	2513	0.4730644591605908
Severe	ENSG00000158301	GPRASP2	23	102712176	Severe.M1.MAF_1.perc	reference	0	0.9864	-0.5598477	1.7737082	0.7523	0	?--???	1712	0	0	501448	16	14	44	0.4755370033143843
Hospitalized	ENSG00000215271	HOMEZ	14	23272422	Hospitalized.M1.MAF_1.perc	reference	0	0.5417	0.1168721	0.3702634	0.7523	0	?-+-+-	10305	31	0	567487	119	0	150	0.3051953136652944
Hospitalized	ENSG00000170779	CDCA4	14	105009573	Hospitalized.M1.MAF_1.perc	reference	9.7	0.3303	0.4244699	1.3447328	0.7523	0.5659406	?-+??-	5729	1	0	528171	41	0	42	0.2346318720300435
Hospitalized	ENSG00000137818	RPLP1	15	69452814	Hospitalized.M1.MAF_1.perc	reference	0	0.9645	0.3904734	1.2369786	0.7523	0	?+--?-	5656	0	0	549474	48	0	48	0.976751867979395
Hospitalized	ENSG00000129214	SHBG	17	7613946	Hospitalized.M1.MAF_1.perc	reference	13.8	0.3264	0.1610257	0.5101417	0.7523	0.2788147	?-+---	10837	17	0	579820	1120	0	1137	0.7457721118773049
Susceptibility	ENSG00000243943	ZNF512	2	27582969	Susceptibility.M1.MAF_1.perc	reference	0	0.6736	-0.1799911	0.5703716	0.7523	0	-?+-?-	21386	3	0	551756	85	0	88	0.006653203588531833
Susceptibility	ENSG00000279961	OR8U3	11	56417258	Susceptibility.M1.MAF_1.perc	reference	0	0.9207	0.2585817	0.8193652	0.7523	0	??+-+-	3300	6	0	53376	64	0	70	0.3882734556446451
Hospitalized	ENSG00000185177	ZNF479	7	57119614	Hospitalized.M3.MAF_0.1.perc	reference	52.8	0.07581	0.2690405	0.8526257	0.7523	1.7148744	?--+--	8812	10	0	577832	582	0	592	0.7116357210724221
Hospitalized	ENSG00000166736	HTR3A	11	113974881	Hospitalized.M3.MAF_0.1.perc	reference	0	0.8475	0.0576781	0.1827888	0.7523	0	?+--?-	10791	41	0	579361	2570	2	2615	0.2019104010159315
Susceptibility	ENSG00000196776	CD47	3	108043091	Susceptibility.M3.MAF_0.1.perc	reference	11.2	0.3367	0.1925577	0.6101753	0.7523	0.326352	-?-+?+	22746	8	0	560945	195	0	203	0.6098684622607605
Susceptibility	ENSG00000147592	LACTB2	8	70635318	Susceptibility.M3.MAF_0.1.perc	reference	0	0.7153	-0.060059800000000003	0.1902686	0.7523	0	+?-+--	25372	32	0	588709	689	1	723	0.9034032182697784
Susceptibility	ENSG00000182162	P2RY8	23	1462581	Susceptibility.M3.MAF_0.1.perc	reference	0	1	-0.8727586	2.7651071	0.7523	0	??-???	1760	1	0	7378	1	0	2	0.7537502852023984
Severe	ENSG00000203814	H2BC18	1	149782689	Severe.M3.MAF_1.perc	reference	34.3	0.2063	0.3902634	1.2365278	0.7523	2.384135	?--?-+	3259	6	0	550041	2547	0	2553	0.8840638739913993
Severe	ENSG00000189045	ANKDD1B	5	75611182	Severe.M3.MAF_1.perc	reference	0	0.7126	0.1780042	0.5641117	0.7523	0	?+-?--	2398	3	0	456190	624	0	627	0.6683799396843625
Severe	ENSG00000109920	FNBP4	11	47716494	Severe.M3.MAF_1.perc	reference	0	0.5339	0.0750181	0.2376528	0.7523	0	+++-+-	4822	26	0	570320	2297	1	2325	0.9904104085601473
Hospitalized	ENSG00000204414	CSHL1	17	63909597	Hospitalized.M3.MAF_1.perc	reference	0	0.6116	0.0546406	0.1731104	0.7523	0	?-+++-	10261	47	1	581288	2329	4	2386	0.8898192665044162
Susceptibility	ENSG00000196776	CD47	3	108043091	Susceptibility.M3.MAF_1.perc	reference	11.2	0.3367	0.1925577	0.6101753	0.7523	0.326352	-?-+?+	22746	8	0	560945	195	0	203	0.6098684622607605
Susceptibility	ENSG00000279961	OR8U3	11	56417258	Susceptibility.M3.MAF_1.perc	reference	0	0.9207	0.2585817	0.8193652	0.7523	0	??+-+-	3300	6	0	53376	64	0	70	0.3882734556446451
Susceptibility	ENSG00000165898	ISCA2	14	74493756	Susceptibility.M3.MAF_1.perc	reference	0	0.7988	0.0956957	0.3031641	0.7523	0	-?+--?	24405	17	0	583297	287	0	304	0.7075383836974583
Susceptibility	ENSG00000182162	P2RY8	23	1462581	Susceptibility.M3.MAF_1.perc	reference	0	1	-0.8727586	2.7651071	0.7523	0	??-???	1760	1	0	7378	1	0	2	0.7537502852023984
Hospitalized	ENSG00000171848	RRM2	2	10120698	Hospitalized.M4.MAF_0.1.perc	reference	0	0.9502	0.0687306	0.2177953	0.7523	0	?+--+-	11709	32	0	582300	1836	1	1870	0.4941508917428996
Hospitalized	ENSG00000148660	CAMK2G	10	73812501	Hospitalized.M4.MAF_0.1.perc	reference	0	0.7657	-0.0249302	0.078977	0.7523	0	?-+---	11786	29	0	580191	2280	3	2315	0.4140230716883227
Severe	ENSG00000189045	ANKDD1B	5	75611182	Severe.M4.MAF_1.perc	reference	0	0.7126	0.1780042	0.5641117	0.7523	0	?+-?--	2398	3	0	456190	624	0	627	0.6683799396843625
Severe	ENSG00000079931	MOXD1	6	132296055	Severe.M4.MAF_1.perc	reference	0	0.6443	-0.0577998	0.1831299	0.7523	0	++----	4883	46	0	570490	6681	6	6739	0.7877647831712264
Severe	ENSG00000177303	CASKIN2	17	75500261	Severe.M4.MAF_1.perc	reference	0	0.9887	-0.0264047	0.0836474	0.7523	0	---++-	4883	200	0	570490	33974	50	34274	0.4300141886481419
Hospitalized	ENSG00000166503	HDGFL3	15	83112738	Hospitalized.M4.MAF_1.perc	reference	0	0.417	0.1228883	0.3893506	0.7523	0	?----+	8781	11	0	563597	503	0	514	0.5529412645243243
Susceptibility	ENSG00000170807	LMOD2	7	123655866	Susceptibility.M4.MAF_1.perc	reference	16.2	0.3095	0.0260661	0.0825859	0.7523	0.0078973	--++++	27323	460	0	594546	10341	18	10837	0.2667244330494756
Severe	ENSG00000137770	CTDSPL2	15	44427622	Severe.M1.MAF_0.1.perc	reference	0	1	-0.9919333	3.144836	0.7524	0	?--+?-	1775	1	0	520636	29	0	30	0.3089355672839883
Severe	ENSG00000137770	CTDSPL2	15	44427622	Severe.M1.MAF_1.perc	reference	0	1	-0.9919333	3.144836	0.7524	0	?--+?-	1775	1	0	520636	29	0	30	0.3089355672839883
Hospitalized	ENSG00000145451	GLRA3	4	174636920	Hospitalized.M1.MAF_1.perc	reference	0	0.9554	0.2507498	0.7948818	0.7524	0	?+----	6506	2	0	564835	145	0	147	0.9771320251490263
Susceptibility	ENSG00000065882	TBC1D1	4	37891084	Susceptibility.M1.MAF_1.perc	reference	0	0.9083	0.0542726	0.1720349	0.7524	0	-?+---	27125	46	0	591861	855	0	901	0.8770947896203676
Severe	ENSG00000188372	ZP3	7	76397518	Severe.M3.MAF_0.1.perc	reference	0	0.9357	-0.130224	0.4128004	0.7524	0	?-+---	4060	6	0	565750	1053	0	1059	0.20730496712913887
Susceptibility	ENSG00000114737	CISH	3	50606489	Susceptibility.M3.MAF_0.1.perc	reference	0	0.6277	0.0720791	0.2285063	0.7524	0	-?+-?-	24231	25	0	580998	512	1	539	0.7499087980636502
Susceptibility	ENSG00000175768	TOMM5	9	37582646	Susceptibility.M3.MAF_0.1.perc	reference	0	0.8632	0.1212721	0.384445	0.7524	0	+?+---	21318	8	0	553689	174	0	182	0.7904357818411379
Susceptibility	ENSG00000139910	NOVA1	14	26443090	Susceptibility.M3.MAF_0.1.perc	reference	45	0.1624	-0.2039115	0.6463767	0.7524	0.6001778	-?+-??	24715	19	0	561056	330	0	349	0.7327381768154249
Hospitalized	ENSG00000248485	PCP4L1	1	161258745	Hospitalized.M3.MAF_1.perc	reference	0	0.9386	-0.1220203	0.3867453	0.7524	0	?-++--	9293	17	0	564823	397	0	414	0.6412316805067658
Hospitalized	ENSG00000095564	BTAF1	10	91923770	Hospitalized.M3.MAF_1.perc	reference	0	0.6137	0.0510352	0.1617729	0.7524	0	?+-++-	11995	61	0	571419	3033	1	3096	0.527068745402814
Hospitalized	ENSG00000120029	ARMH3	10	101845599	Hospitalized.M3.MAF_1.perc	reference	0	0.8809	-0.0585351	0.1855501	0.7524	0	?-+++-	10837	45	0	569255	1869	1	1916	0.7494206826699166
Hospitalized	ENSG00000111554	MDM1	12	68272443	Hospitalized.M3.MAF_1.perc	reference	0	0.6721	-0.0383603	0.1216063	0.7524	0	?-+-++	11987	87	1	583217	5385	9	5492	0.22297081063336213
Hospitalized	ENSG00000254505	CHMP4A	14	24209615	Hospitalized.M3.MAF_1.perc	reference	0	0.437	-0.0505718	0.160286	0.7524	0	?+----	10202	43	0	581170	3564	10	3627	0.3216882975268708
Hospitalized	ENSG00000166166	TRMT61A	14	103529196	Hospitalized.M3.MAF_1.perc	reference	0	0.6622	0.0869471	0.2756249	0.7524	0	?++--+	10377	16	0	576357	781	0	797	0.09367690617803083
Hospitalized	ENSG00000137860	SLC28A2	15	45252234	Hospitalized.M3.MAF_1.perc	reference	33.5	0.1983	-0.1034183	0.3277808	0.7524	0.1807844	?+---+	10665	63	0	581803	2632	0	2695	0.7771711385562569
Hospitalized	ENSG00000165195	PIGA	23	15319452	Hospitalized.M3.MAF_1.perc	reference	0	0.6155	-0.22322	0.7074343	0.7524	0	?-+??-	5538	1	0	517158	59	32	124	0.6813779936402079
Severe	ENSG00000239887	C1orf226	1	162378841	Severe.M4.MAF_0.1.perc	reference	0	0.5706	0.1250726	0.3964633	0.7524	0	?-+--+	3762	9	0	562395	1054	0	1063	0.2482883756119936
Hospitalized	ENSG00000164190	NIPBL	5	36876769	Hospitalized.M4.MAF_0.1.perc	reference	9.3	0.3568	-0.0485719	0.1539571	0.7524	0.0207642	-+-+--	12046	157	0	585762	7652	6	7821	0.5711595291241389
Susceptibility	ENSG00000169439	SDC2	8	96493813	Susceptibility.M4.MAF_0.1.perc	reference	0	0.4306	0.0624268	0.1978447	0.7524	0	+?+---	24720	28	0	587171	671	0	699	0.8512296743684948
Susceptibility	ENSG00000075043	KCNQ2	20	63400208	Susceptibility.M4.MAF_0.1.perc	reference	0	0.9516	0.029655	0.094017	0.7524	0	-?++-+	26300	137	0	587009	2956	2	3097	0.6558245732056972
Hospitalized	ENSG00000166136	NDUFB8	10	100523740	Hospitalized.M4.MAF_1.perc	reference	0	0.9996	-0.059644	0.1890964	0.7524	0	?---+-	11239	43	0	580981	2178	0	2221	0.8656916652295159
Susceptibility	ENSG00000068796	KIF2A	5	62306162	Susceptibility.M4.MAF_1.perc	reference	0	0.7455	0.0343255	0.1087987	0.7524	0	-?+---	26972	105	0	589395	2255	0	2360	0.8533718592285381
Susceptibility	ENSG00000129347	KRI1	19	10553085	Susceptibility.M4.MAF_1.perc	reference	0	0.4201	0.0144797	0.0458981	0.7524	0	+?-+-+	27126	557	0	591861	12683	10	13260	0.6893146771092604
Severe	ENSG00000185306	C12orf56	12	64264762	Severe.M1.MAF_0.1.perc	reference	0	0.8299	-0.1310859	0.4157344	0.7525	0	?-++?-	3719	6	0	564908	872	0	878	0.433773747793322
Severe	ENSG00000188766	SPRED3	19	38388421	Severe.M1.MAF_0.1.perc	reference	0	0.9993	-0.9786702	3.1040654	0.7525	0	?-??--	596	0	0	118646	32	0	32	0.7391153143735711
Hospitalized	ENSG00000108479	GALK1	17	75751594	Hospitalized.M1.MAF_0.1.perc	reference	0	0.9339	-0.2407576	0.7633664	0.7525	0	?--??-	7417	3	0	564956	118	0	121	0.5527287708185058
Susceptibility	ENSG00000257923	CUX1	7	101815904	Susceptibility.M1.MAF_0.1.perc	reference	10.7	0.3453	0.0940511	0.2983094	0.7525	0.0890152	-?+---	23921	53	0	565198	1002	0	1055	0.5560037491195968
Susceptibility	ENSG00000213977	TAX1BP3	17	3662895	Susceptibility.M1.MAF_0.1.perc	reference	0	0.9431	-0.2826046	0.8960882	0.7525	0	-?-??-	21053	1	0	518221	26	0	27	0.80475667953474606
Susceptibility	ENSG00000167315	ACAA2	18	49782164	Susceptibility.M1.MAF_0.1.perc	reference	0	0.8053	-0.0903613	0.2865808	0.7525	0	+?-+--	24483	13	0	585328	308	1	323	0.5011710504317087
Susceptibility	ENSG00000168661	ZNF30	19	34926903	Susceptibility.M1.MAF_0.1.perc	reference	0	0.9296	0.0617813	0.195908	0.7525	0	+?+---	25956	34	0	578649	680	1	716	0.6192332851184171
Hospitalized	ENSG00000103253	HAGHL	16	726936	Hospitalized.M1.MAF_1.perc	reference	0	0.5781	-0.0749147	0.2375282	0.7525	0	?+--?-	8916	21	0	574589	1475	1	1498	0.7259803220326524
Hospitalized	ENSG00000056487	PHF21B	22	44881162	Hospitalized.M1.MAF_1.perc	reference	0	0.7218	0.1074506	0.3407737	0.7525	0	?+-+--	8617	10	0	562059	426	1	438	0.13960181858433476
Susceptibility	ENSG00000162736	NCSTN	1	160343316	Susceptibility.M1.MAF_1.perc	reference	27.3	0.2394	0.2033634	0.644795	0.7525	0.5986807	+?--+-	23151	11	0	572697	209	0	220	0.8823071457607694
Susceptibility	ENSG00000213977	TAX1BP3	17	3662895	Susceptibility.M1.MAF_1.perc	reference	0	0.9431	-0.2826046	0.8960882	0.7525	0	-?-??-	21053	1	0	518221	26	0	27	0.80475667953474606
Hospitalized	ENSG00000135617	PRADC1	2	73228010	Hospitalized.M3.MAF_0.1.perc	reference	0	0.8968	0.1098801	0.3484128	0.7525	0	?+---+	9137	12	0	563811	631	0	643	0.74371847786892
Hospitalized	ENSG00000181444	ZNF467	7	149764182	Hospitalized.M3.MAF_0.1.perc	reference	0	0.6423	0.0964866	0.3059766	0.7525	0	?+-+--	10417	18	0	581677	650	1	670	0.8413527784503781
Susceptibility	ENSG00000152592	DMP1	4	87650280	Susceptibility.M3.MAF_0.1.perc	reference	55.9	0.07868	0.1861342	0.5903762	0.7525	0.6795797	-?-+-?	24118	42	0	575833	1123	0	1165	0.5049513373838317
Susceptibility	ENSG00000139714	MORN3	12	121648742	Susceptibility.M3.MAF_0.1.perc	reference	21.6	0.2769	-0.1034569	0.3280368	0.7525	0.143567	-?-+--	26840	40	0	590804	958	1	1000	0.6760599291965392
Susceptibility	ENSG00000137857	DUOX1	15	45129933	Susceptibility.M3.MAF_0.1.perc	reference	54.4	0.0668	-0.0716176	0.2270968	0.7525	0.1205142	-?-++-	27268	304	1	591872	7022	3	7334	0.7076660859056123
Susceptibility	ENSG00000213977	TAX1BP3	17	3662895	Susceptibility.M3.MAF_0.1.perc	reference	0	0.9431	-0.2826046	0.8960882	0.7525	0	-?-??-	21053	1	0	518221	26	0	27	0.80475667953474606
Severe	ENSG00000175097	RAG2	11	36575574	Severe.M3.MAF_1.perc	reference	0	0.9621	0.0888869	0.2818225	0.7525	0	?++?--	4107	16	0	567864	2686	1	2704	0.4022136144223109
Hospitalized	ENSG00000120436	GPR31	6	167155247	Hospitalized.M3.MAF_1.perc	reference	0	0.9228	0.092495	0.2933081	0.7525	0	-+--+-	10149	27	0	575001	627	1	656	0.6225627474678632
Susceptibility	ENSG00000181031	RPH3AL	17	212389	Susceptibility.M3.MAF_1.perc	reference	0	0.9594	-0.0349533	0.1108548	0.7525	0	+?--+-	26358	94	0	579952	2054	1	2150	0.6721161790382515
Susceptibility	ENSG00000213977	TAX1BP3	17	3662895	Susceptibility.M3.MAF_1.perc	reference	0	0.9431	-0.2826046	0.8960882	0.7525	0	-?-??-	21053	1	0	518221	26	0	27	0.80475667953474606
Severe	ENSG00000133048	CHI3L1	1	203178931	Severe.M4.MAF_0.1.perc	reference	15	0.3187	-0.1095185	0.3473461	0.7525	0.1225994	?-+-++	4606	20	0	569710	3610	2	3634	0.4709883323819671
Hospitalized	ENSG00000135686	KLHL36	16	84648511	Hospitalized.M4.MAF_0.1.perc	reference	0	0.4424	0.0467071	0.1481178	0.7525	0	?++---	11120	71	0	568014	4061	1	4134	0.8312763079599338
Susceptibility	ENSG00000183020	AP2A2	11	924894	Susceptibility.M4.MAF_0.1.perc	reference	0	0.5799	0.0217984	0.0691124	0.7525	0	+?+-+-	26578	244	0	589971	5531	1	5777	0.8284293723316818
Susceptibility	ENSG00000197050	ZNF420	19	37007857	Susceptibility.M4.MAF_0.1.perc	reference	69.5	0.01077	0.1249902	0.3963465	0.7525	0.4448888	-?-+-+	25848	88	0	576367	2278	1	2368	0.7272695438043693
Severe	ENSG00000172340	SUCLG2	3	67360460	Severe.M4.MAF_1.perc	reference	0	0.5139	-0.0484544	0.1536552	0.7525	0	--+-++	4906	56	0	570619	5467	2	5527	0.9845279548170951
Hospitalized	ENSG00000186562	DEFB105A	8	7821966	Hospitalized.M4.MAF_1.perc	reference	0	0.7684	0.0978348	0.310255	0.7525	0	?-++-+	7102	19	0	574128	586	6	617	0.18010802964311193
Hospitalized	ENSG00000204941	PSG5	19	43166256	Hospitalized.M4.MAF_1.perc	reference	3.7	0.3859	-0.0386841	0.1226577	0.7525	0.0039891	?+---+	10905	111	4	582541	5412	97	5725	0.9243858337384306
Susceptibility	ENSG00000160161	CILP2	19	19538248	Susceptibility.M4.MAF_1.perc	reference	0	0.9271	-0.0145524	0.0461539	0.7525	0	-?--++	27126	532	1	591861	12186	10	12740	0.33084180448903544
Susceptibility	ENSG00000197446	CYP2F1	19	41114432	Susceptibility.M4.MAF_1.perc	reference	27	0.2414	-0.0332561	0.1054466	0.7525	0.0163899	+?+---	26578	567	30	589971	11849	491	13458	0.44877913900065053
Severe	ENSG00000142330	CAPN10	2	240586734	Severe.M1.MAF_0.1.perc	reference	38.4	0.1972	0.3456652	1.0965075	0.7526	1.652758	?--??+	1804	4	0	561035	1087	0	1091	0.45602371160701294
Severe	ENSG00000179295	PTPN11	12	112418351	Severe.M1.MAF_0.1.perc	reference	0	1	-1.0052991	3.1895109	0.7526	0	?--??-	1638	0	0	517166	34	0	34	0.2984509764993184
Severe	ENSG00000170468	RIOX1	14	73490933	Severe.M1.MAF_0.1.perc	reference	0	0.9647	0.3080181	0.9770781	0.7526	0	?+-??-	3647	2	0	561208	156	0	158	0.5081748681617683
Hospitalized	ENSG00000116819	TFAP2E	1	35573314	Hospitalized.M1.MAF_0.1.perc	reference	0	0.9862	0.1915792	0.607872	0.7526	0	?+--?-	9474	6	0	566874	208	0	214	0.7025398409975265
Hospitalized	ENSG00000164362	TERT	5	1253147	Hospitalized.M1.MAF_0.1.perc	reference	0	0.9985	-0.2558478	0.8115007	0.7526	0	?--+?-	9182	6	0	552795	118	0	124	0.6940589183973302
Hospitalized	ENSG00000107282	APBA1	9	69427532	Hospitalized.M1.MAF_0.1.perc	reference	0	0.9628	0.2115592	0.67112	0.7526	0	?++---	7939	4	0	541910	182	0	186	0.6955660244206877
Hospitalized	ENSG00000008323	PLEKHG6	12	6310436	Hospitalized.M1.MAF_0.1.perc	reference	45.2	0.1207	0.1690869	0.5365076	0.7526	0.6171005	?+-+--	9933	26	0	581345	1247	0	1273	0.6910807053541046
Susceptibility	ENSG00000232535	OR5H8	3	98306752	Susceptibility.M1.MAF_0.1.perc	reference	0	1	-1.07393	3.4064436	0.7526	0	??-???	574	0	0	7148	2	0	2	0.5987307625724573
Susceptibility	ENSG00000166689	PLEKHA7	11	16777297	Susceptibility.M1.MAF_0.1.perc	reference	0	0.7214	-0.0786436	0.2495372	0.7526	0	-?-+-+	26650	22	0	590049	386	0	408	0.5912708616468998
Susceptibility	ENSG00000065054	SLC9A3R2	16	2025356	Susceptibility.M1.MAF_0.1.perc	reference	0	0.6352	0.1725028	0.547212	0.7526	0	-?+--?	23324	6	0	582525	83	0	89	0.7674094021696493
Susceptibility	ENSG00000167861	HID1	17	74950742	Susceptibility.M1.MAF_0.1.perc	reference	0	0.4262	0.120636	0.3826357	0.7526	0	-?+--?	22683	8	0	565018	167	0	175	0.8540586841418799
Susceptibility	ENSG00000180448	ARHGAP45	19	1065923	Susceptibility.M1.MAF_0.1.perc	reference	17	0.3066	-0.1377231	0.4368662	0.7526	0.2136743	-?+---	23426	20	0	576565	429	1	451	0.6796944409534369
Severe	ENSG00000142330	CAPN10	2	240586734	Severe.M1.MAF_1.perc	reference	38.4	0.1972	0.345621	1.0965272	0.7526	1.652906	?--??+	1804	4	0	561035	1088	0	1092	0.45602371160701294
Severe	ENSG00000179295	PTPN11	12	112418351	Severe.M1.MAF_1.perc	reference	0	1	-1.0052991	3.1895109	0.7526	0	?--??-	1638	0	0	517166	34	0	34	0.2984509764993184
Severe	ENSG00000170468	RIOX1	14	73490933	Severe.M1.MAF_1.perc	reference	0	0.9647	0.3080181	0.9770781	0.7526	0	?+-??-	3647	2	0	561208	156	0	158	0.5081748681617683
Severe	ENSG00000169515	CCDC8	19	46410329	Severe.M1.MAF_1.perc	reference	0	0.6197	0.1238948	0.3930025	0.7526	0	?++??-	4200	8	0	567148	736	1	746	0.4998988637281627
Hospitalized	ENSG00000116819	TFAP2E	1	35573314	Hospitalized.M1.MAF_1.perc	reference	0	0.9862	0.1915792	0.607872	0.7526	0	?+--?-	9474	6	0	566874	208	0	214	0.7025398409975265
Susceptibility	ENSG00000164308	ERAP2	5	96875986	Susceptibility.M1.MAF_1.perc	reference	4.6	0.3804	0.036107	0.1145436	0.7526	0.0072958	-?+++-	27126	153	0	591861	3507	4	3668	0.6710220397541435
Susceptibility	ENSG00000166689	PLEKHA7	11	16777297	Susceptibility.M1.MAF_1.perc	reference	0	0.7214	-0.0786436	0.2495372	0.7526	0	-?-+-+	26650	22	0	590049	386	0	408	0.5912708616468998
Susceptibility	ENSG00000065054	SLC9A3R2	16	2025356	Susceptibility.M1.MAF_1.perc	reference	0	0.6352	0.1725028	0.547212	0.7526	0	-?+--?	23324	6	0	582525	83	0	89	0.7674094021696493
Severe	ENSG00000155324	GRAMD2B	5	126360132	Severe.M3.MAF_0.1.perc	reference	0	0.6582	0.1127805	0.3578452	0.7526	0	?-+-+-	4129	10	0	568416	1426	1	1438	0.9282320087748861
Severe	ENSG00000156475	PPP2R2B	5	146580742	Severe.M3.MAF_0.1.perc	reference	0	0.9963	0.1708968	0.5422613	0.7526	0	-+-+--	3721	2	0	552235	497	0	499	0.4823891377246382
Severe	ENSG00000231852	CYP21A2	6	32038327	Severe.M3.MAF_0.1.perc	reference	0	0.9262	0.1705828	0.5411143	0.7526	0	?+-?--	4057	6	0	564711	602	0	608	0.13173235539585929
Severe	ENSG00000214929	SPATA31D1	9	81988772	Severe.M3.MAF_0.1.perc	reference	0	0.4329	0.1337754	0.4244236	0.7526	0	?---+-	4328	6	0	568982	554	0	560	0.8990588283085807
Severe	ENSG00000110195	FOLR1	11	72189558	Severe.M3.MAF_0.1.perc	reference	0	0.3997	0.1998326	0.634077	0.7526	0	?-+??-	3648	4	0	561206	405	0	409	0.7212278591532147
Severe	ENSG00000100941	PNN	14	39175183	Severe.M3.MAF_0.1.perc	reference	0	0.9929	0.1272299	0.4036235	0.7526	0	-+--?-	3992	10	0	566285	1145	0	1155	0.017705858985271352
Susceptibility	ENSG00000232535	OR5H8	3	98306752	Susceptibility.M3.MAF_0.1.perc	reference	0	1	-1.07393	3.4064436	0.7526	0	??-???	574	0	0	7148	2	0	2	0.5987307625724573
Susceptibility	ENSG00000164066	INTU	4	127623271	Susceptibility.M3.MAF_0.1.perc	reference	0	0.8287	0.036656	0.1162778	0.7526	0	-?+-++	26550	89	0	589873	1931	0	2020	0.6254017642389103
Susceptibility	ENSG00000103042	SLC38A7	16	58665109	Susceptibility.M3.MAF_0.1.perc	reference	0	0.4568	0.0425935	0.1351207	0.7526	0	-?+-+-	25887	66	0	578146	1399	0	1465	0.9651158717402739
Susceptibility	ENSG00000100023	PPIL2	22	21666000	Susceptibility.M3.MAF_0.1.perc	reference	0	0.9468	-0.0385884	0.1224111	0.7526	0	-?-+++	26167	70	0	588427	1754	0	1824	0.695025494142375
Severe	ENSG00000014641	MDH1	2	63588609	Severe.M3.MAF_1.perc	reference	0	0.9486	-0.1507387	0.478272	0.7526	0	?--??-	2246	4	0	562040	871	0	875	0.6089619162534602
Severe	ENSG00000115677	HDLBP	2	241227264	Severe.M3.MAF_1.perc	reference	0	0.9649	-0.1337945	0.4244588	0.7526	0	?---?-	2289	5	0	561540	1310	0	1315	0.6492972295344561
Severe	ENSG00000196503	ARL9	4	56505209	Severe.M3.MAF_1.perc	reference	0	0.8812	0.1617598	0.51318	0.7526	0	?-+---	4435	6	0	567103	299	1	307	0.7882464021041314
Hospitalized	ENSG00000142867	BCL10	1	85265776	Hospitalized.M3.MAF_1.perc	reference	0	0.9722	0.1890643	0.599797	0.7526	0	?+--?-	8761	4	0	559733	265	0	269	0.7821324356165087
Hospitalized	ENSG00000147655	RSPO2	8	107899316	Hospitalized.M3.MAF_1.perc	reference	0	0.7852	0.1088037	0.345159	0.7526	0	?+++-+	11247	16	0	559115	645	0	661	0.43353804177222965
Hospitalized	ENSG00000127311	HELB	12	66302493	Hospitalized.M3.MAF_1.perc	reference	0	0.5989	0.0393954	0.124988	0.7526	0	?-++++	11888	92	0	571137	5314	7	5420	0.3577950577228578
Severe	ENSG00000163832	ELP6	3	47495640	Severe.M4.MAF_0.1.perc	reference	0	0.4375	-0.0994835	0.3156412	0.7526	0	?-+-?-	4205	12	0	566561	2741	0	2753	0.6587468118890527
Severe	ENSG00000174917	MICOS13	19	5678421	Severe.M4.MAF_0.1.perc	reference	0	0.7573	-0.1476237	0.4683121	0.7526	0	?-+?--	3592	6	0	561887	655	2	665	0.3564824011008498
Hospitalized	ENSG00000204427	ABHD16A	6	31686955	Hospitalized.M4.MAF_0.1.perc	reference	0	0.9764	-0.0478631	0.1518421	0.7526	0	?---?+	11172	66	0	578396	3708	0	3774	0.8724471062221617
Hospitalized	ENSG00000006377	DLX6	7	97005553	Hospitalized.M4.MAF_0.1.perc	reference	0	0.8678	-0.0547662	0.173765	0.7526	0	?----+	11810	61	0	568765	2553	1	2616	0.0680740202591777
Susceptibility	ENSG00000158806	NPM2	8	22024125	Susceptibility.M4.MAF_0.1.perc	reference	0	0.6597	0.03939	0.1249787	0.7526	0	-?+-++	26993	77	0	591347	1669	0	1746	0.5000846427473482
Susceptibility	ENSG00000142541	RPL13A	19	49487510	Susceptibility.M4.MAF_0.1.perc	reference	43.5	0.1316	0.1125663	0.3570414	0.7526	0.25436	-?-++-	25258	72	0	587362	1933	1	2007	0.9882385377465475
Severe	ENSG00000169018	FEM1B	15	68277745	Severe.M4.MAF_1.perc	reference	0	0.8667	-0.0761647	0.2416397	0.7526	0	-+--?-	4379	26	0	564471	2354	1	2382	0.7678646632845494
Severe	ENSG00000132825	PPP1R3D	20	59936663	Severe.M4.MAF_1.perc	reference	0	0.9858	-0.066181	0.2099968	0.7526	0	----+-	3754	38	0	178432	3024	5	3072	0.4858147058358551
Hospitalized	ENSG00000272573	MUSTN1	3	52833114	Hospitalized.M4.MAF_1.perc	reference	0	0.9813	0.0448452	0.1422711	0.7526	0	-+-+--	11073	74	0	584628	4100	2	4178	0.6548457807497852
Hospitalized	ENSG00000135002	RFK	9	76385526	Hospitalized.M4.MAF_1.perc	reference	0	0.7146	-0.093005	0.2951085	0.7526	0	?-+---	10367	18	0	565156	977	1	997	0.6798670829009514
Hospitalized	ENSG00000148158	SNX30	9	112750760	Hospitalized.M4.MAF_1.perc	reference	0	0.9372	0.0478388	0.1517501	0.7526	0	?+-+--	12124	72	1	583311	3361	2	3439	0.7457733114426732
Susceptibility	ENSG00000188295	ZNF669	1	247099962	Susceptibility.M4.MAF_1.perc	reference	8.7	0.3602	0.0195576	0.0620483	0.7526	0.0034047	+---++	28159	712	0	596189	16692	25	17454	0.38300758498923115
Susceptibility	ENSG00000184232	OAF	11	120211032	Susceptibility.M4.MAF_1.perc	reference	0	0.8219	-0.0204099	0.064748	0.7526	0	+?----	24154	258	0	574422	6688	11	6968	0.9669937470052936
Susceptibility	ENSG00000140876	NUDT7	16	77722492	Susceptibility.M4.MAF_1.perc	reference	51.4	0.08368	0.0623823	0.1978652	0.7526	0.082305	+?-+--	27126	201	0	591860	4462	2	4667	0.8498448306956277
Susceptibility	ENSG00000166329	CCDC182	17	57744495	Susceptibility.M4.MAF_1.perc	reference	0	0.8799	0.0386859	0.1227447	0.7526	0	+?+-+-	25297	80	1	574382	1665	1	1749	0.2297239075303115
Severe	ENSG00000204385	SLC44A4	6	31863192	Severe.M1.MAF_0.1.perc	reference	0	0.9732	-0.132836	0.4216751	0.7527	0	+-++--	4767	10	0	567854	857	1	869	0.6544824679967819
Severe	ENSG00000120820	GLT8D2	12	103988987	Severe.M1.MAF_0.1.perc	reference	0	0.4704	0.1723002	0.5468374	0.7527	0	?++?--	3780	2	0	563500	451	0	453	0.4712962079438831
Hospitalized	ENSG00000002933	TMEM176A	7	150800403	Hospitalized.M1.MAF_0.1.perc	reference	0	0.7929	-0.1630485	0.5174653	0.7527	0	?+----	11460	8	0	581034	227	0	235	0.7567006280641677
Hospitalized	ENSG00000103319	EEF2K	16	22206278	Hospitalized.M1.MAF_0.1.perc	reference	0	0.9259	0.0801451	0.2543477	0.7527	0	-+----	9198	22	0	585191	1487	1	1511	0.3421323757339635
Susceptibility	ENSG00000172954	LCLAT1	2	30447226	Susceptibility.M1.MAF_1.perc	reference	0	0.7485	-0.0974565	0.3092773	0.7527	0	-?+-?-	24389	12	0	575078	249	0	261	0.9223258635862315
Susceptibility	ENSG00000144550	CPNE9	3	9703826	Susceptibility.M3.MAF_0.1.perc	reference	0	0.8938	0.0514943	0.1634623	0.7527	0	+?+---	25957	46	0	590661	962	1	1010	0.719987493997323
Susceptibility	ENSG00000071242	RPS6KA2	6	166409364	Susceptibility.M3.MAF_0.1.perc	reference	0	0.4958	0.0362426	0.1150444	0.7527	0	+?++-+	26832	90	0	588835	1857	0	1947	0.4952106039687884
Susceptibility	ENSG00000197122	SRC	20	37344685	Susceptibility.M3.MAF_0.1.perc	reference	27	0.2414	-0.1134593	0.3601484	0.7527	0.1915072	-?++--	24083	61	0	573094	1288	0	1349	0.5995464531223021
Severe	ENSG00000151033	LYZL2	10	30611779	Severe.M3.MAF_1.perc	reference	0	0.6853	-0.1263992	0.4011667	0.7527	0	?-+??-	3859	7	0	562585	1186	2	1197	0.9604866513588775
Severe	ENSG00000166171	DPCD	10	101570560	Severe.M3.MAF_1.perc	reference	36.8	0.1915	-0.2152923	0.6832698	0.7527	0.6639041	?-+?+-	3936	5	0	566388	672	2	681	0.7343013938425738
Hospitalized	ENSG00000055957	ITIH1	3	52777595	Hospitalized.M3.MAF_1.perc	reference	0	0.8557	0.0396991	0.1259771	0.7527	0	--+--+	12124	108	0	588135	4741	7	4863	0.3356339335324616
Hospitalized	ENSG00000122756	CNTFR	9	34551432	Hospitalized.M3.MAF_1.perc	reference	0	0.4413	-0.1023606	0.3249038	0.7527	0	?---+?	9679	15	0	548114	314	2	333	0.6711529138211464
Hospitalized	ENSG00000130487	KLHDC7B	22	50545899	Hospitalized.M3.MAF_1.perc	reference	0	0.5097	-0.076162	0.2417038	0.7527	0	?--+-+	9865	20	0	568266	1472	0	1492	0.8451765859548629
Severe	ENSG00000100908	EMC9	14	24138959	Severe.M4.MAF_0.1.perc	reference	1.6	0.3971	0.103075	0.3271262	0.7527	0.013667	--+?--	4242	14	0	567122	1359	2	1377	0.8545575891409023
Severe	ENSG00000128408	RIBC2	22	45413693	Severe.M4.MAF_0.1.perc	reference	0	0.701	-0.0793285	0.2517256	0.7527	0	?--++-	4278	17	0	567921	2956	1	2975	0.8749709745685202
Hospitalized	ENSG00000127831	VIL1	2	218419121	Hospitalized.M4.MAF_0.1.perc	reference	0	0.4124	-0.0353768	0.1122585	0.7527	0	?+-+--	12124	114	0	583311	6632	1	6748	0.3329236484511976
Severe	ENSG00000230989	HSBP1	16	83807978	Severe.M4.MAF_1.perc	reference	0	0.9464	-0.1274801	0.4046141	0.7527	0	----?-	3858	7	0	562497	1280	0	1287	0.5401164488435719
Hospitalized	ENSG00000105647	PIK3R2	19	18153163	Hospitalized.M4.MAF_1.perc	reference	0	0.8587	-0.0296453	0.094079	0.7527	0	?--+-+	12123	152	0	583311	10156	12	10332	0.940488752682763
Susceptibility	ENSG00000131015	ULBP2	6	149942014	Susceptibility.M4.MAF_1.perc	reference	0	0.4905	0.03836	0.1217287	0.7527	0	-?-+--	25047	87	0	586607	1646	0	1733	0.8524996637990752
Severe	ENSG00000119771	KLHL29	2	23385179	Severe.M1.MAF_0.1.perc	reference	0	0.7273	-0.6859169	2.1782212	0.7528	0	?-?+??	1686	4	0	530621	53	0	57	0.7541945640466408
Severe	ENSG00000179083	FAM133A	23	93674013	Severe.M1.MAF_0.1.perc	reference	0	0.9958	-0.5585346	1.7735424	0.7528	0	?-???-	1634	0	0	511475	17	10	37	0.6128787775664475
Susceptibility	ENSG00000187123	LYPD6	2	149329985	Susceptibility.M1.MAF_0.1.perc	reference	0	0.8886	0.0732155	0.2324475	0.7528	0	-?+---	24419	22	0	576946	510	0	532	0.9865946031030391
Susceptibility	ENSG00000257103	LSM14A	19	34172504	Susceptibility.M1.MAF_0.1.perc	reference	0	0.9726	-0.0872889	0.2771635	0.7528	0	-?--+-	21603	14	0	552110	339	0	353	0.6105170947851708
Severe	ENSG00000119771	KLHL29	2	23385179	Severe.M1.MAF_1.perc	reference	0	0.7273	-0.6859169	2.1782212	0.7528	0	?-?+??	1686	4	0	530621	53	0	57	0.7541945640466408
Severe	ENSG00000112081	SRSF3	6	36594353	Severe.M1.MAF_1.perc	reference	0	0.4422	0.1683045	0.5344101	0.7528	0	?+-??-	1687	4	0	524229	752	21	798	0.5633711133161452
Severe	ENSG00000179083	FAM133A	23	93674013	Severe.M1.MAF_1.perc	reference	0	0.9958	-0.5585346	1.7735424	0.7528	0	?-???-	1634	0	0	511475	17	10	37	0.6128787775664475
Susceptibility	ENSG00000141084	RANBP10	16	67723070	Susceptibility.M1.MAF_1.perc	reference	0	0.6917	0.0587042	0.186407	0.7528	0	-?++--	23503	36	0	567721	770	0	806	0.7438799125303925
Severe	ENSG00000106683	LIMK1	7	74082933	Severe.M3.MAF_0.1.perc	reference	0	0.9271	-0.1131714	0.3593735	0.7528	0	+-+---	4962	9	0	570446	1353	0	1362	0.7960312295682286
Severe	ENSG00000215301	DDX3X	23	41333348	Severe.M3.MAF_0.1.perc	reference	0	1	-0.7135344	2.2654409	0.7528	0	?-????	1579	0	0	502299	31	14	59	0.671580527338028
Severe	ENSG00000179083	FAM133A	23	93674013	Severe.M3.MAF_0.1.perc	reference	0	0.9958	-0.5585346	1.7735424	0.7528	0	?-???-	1634	0	0	511475	17	10	37	0.6128787775664475
Hospitalized	ENSG00000172426	RSPH9	6	43645036	Hospitalized.M3.MAF_0.1.perc	reference	38.7	0.1633	-0.2255964	0.7162841	0.7528	0.9322371	?----+	10656	4	0	577945	475	0	479	0.8107313545944583
Hospitalized	ENSG00000119715	ESRRB	14	76310712	Hospitalized.M3.MAF_0.1.perc	reference	67.4	0.01545	0.2590235	0.8225994	0.7528	1.6372968	?---++	8899	12	0	562169	1230	1	1244	0.9363478036805487
Susceptibility	ENSG00000254656	RTL1	14	100879753	Susceptibility.M3.MAF_0.1.perc	reference	0	0.7532	-0.109859	0.3487878	0.7528	0	-?-+++	23693	16	0	567513	311	0	327	0.8039395712902808
Susceptibility	ENSG00000176105	YES1	18	721588	Susceptibility.M3.MAF_0.1.perc	reference	0	0.7214	-0.0523624	0.1662728	0.7528	0	-?---+	25009	39	0	585453	968	0	1007	0.6934880032629667
Severe	ENSG00000181817	LSM10	1	36391238	Severe.M3.MAF_1.perc	reference	0	0.9866	-0.1746851	0.554534	0.7528	0	?---+-	3848	6	0	551044	566	0	572	0.04805096659187097
Severe	ENSG00000215301	DDX3X	23	41333348	Severe.M3.MAF_1.perc	reference	0	1	-0.7135344	2.2654409	0.7528	0	?-????	1579	0	0	502299	31	14	59	0.671580527338028
Hospitalized	ENSG00000136628	EPRS1	1	219968600	Hospitalized.M3.MAF_1.perc	reference	0	0.7298	-0.0418599	0.132904	0.7528	0	?+----	11918	92	0	582928	3902	5	4004	0.4900013099796771
Susceptibility	ENSG00000139737	SLAIN1	13	77697687	Susceptibility.M3.MAF_1.perc	reference	0	0.7367	-0.0247828	0.0786985	0.7528	0	-?-+--	25893	171	0	579072	4342	8	4529	0.019659493872810244
Susceptibility	ENSG00000128829	EIF2AK4	15	39934115	Susceptibility.M3.MAF_1.perc	reference	0	0.4357	-0.0235605	0.074814	0.7528	0	+?-+--	27126	208	0	591861	4552	3	4766	0.807487193185239
Susceptibility	ENSG00000178718	RPP25	15	74954418	Susceptibility.M3.MAF_1.perc	reference	0	0.9386	-0.0648467	0.2059025	0.7528	0	-?-+--	25167	26	0	579722	627	0	653	0.7310696802149232
Severe	ENSG00000262874	C19orf84	19	51388289	Severe.M4.MAF_0.1.perc	reference	0	0.9016	-0.195628	0.62112560000000006	0.7528	0	?-+---	3756	3	0	457184	368	0	371	0.7196640533356846
Severe	ENSG00000085872	CHERP	19	16517894	Severe.M4.MAF_1.perc	reference	0	0.8458	-0.0528897	0.1679307	0.7528	0	+---+-	4883	52	0	570490	6521	3	6579	0.002987330151571686
Severe	ENSG00000262874	C19orf84	19	51388289	Severe.M4.MAF_1.perc	reference	0	0.9016	-0.195628	0.62112560000000006	0.7528	0	?-+---	3756	3	0	457184	368	0	371	0.7196640533356846
Hospitalized	ENSG00000122218	COPA	1	160288594	Hospitalized.M4.MAF_1.perc	reference	29.5	0.225	-0.0637534	0.2023879	0.7528	0.0639617	?+-+--	11466	185	0	581327	8307	2	8496	0.702014953319836
Susceptibility	ENSG00000141376	BCAS3	17	60677453	Susceptibility.M4.MAF_1.perc	reference	0	0.8926	0.0186828	0.0593125	0.7528	0	+?+-+-	26049	350	0	579021	7406	5	7766	0.6926119475682222
Susceptibility	ENSG00000130669	PAK4	19	39125770	Susceptibility.M4.MAF_1.perc	reference	52.9	0.07517	-0.0574352	0.1823391	0.7528	0.0735319	-?+--+	26578	338	1	589971	6684	3	7030	0.08972030741715956
Severe	ENSG00000235169	SMIM1	1	3772749	Severe.M1.MAF_0.1.perc	reference	0	1	-1.0074744	3.2007478	0.7529	0	?-????	1524	0	0	499833	31	0	31	0.9208531185992151
Severe	ENSG00000114491	UMPS	3	124730433	Severe.M1.MAF_0.1.perc	reference	0	0.5302	0.2684389	0.8528295	0.7529	0	?-+?-?	2158	0	0	555362	219	0	219	0.7030014981112156
Severe	ENSG00000198728	LDB1	10	102106489	Severe.M1.MAF_0.1.perc	reference	0	1	-1.0158696	3.2268011	0.7529	0	?-????	1524	0	0	499833	17	0	17	0.4413273396603301
Severe	ENSG00000198668	CALM1	14	90396502	Severe.M1.MAF_0.1.perc	reference	0	0.9966	-1.0244076	3.2540085	0.7529	0	?-???-	1259	0	0	401433	18	0	18	0.44198670847525884
Severe	ENSG00000074803	SLC12A1	15	48178438	Severe.M1.MAF_0.1.perc	reference	0	0.9984	-0.1865805	0.5926753	0.7529	0	+---?-	3872	3	0	563823	518	0	521	0.508908023614397
Severe	ENSG00000177732	SOX12	20	325552	Severe.M1.MAF_0.1.perc	reference	0	0.9837	-1.0134224	3.2196529	0.7529	0	?-?+??	1685	1	0	530618	34	0	35	0.7671712459612823
Hospitalized	ENSG00000111664	GNB3	12	6839954	Hospitalized.M1.MAF_0.1.perc	reference	0	0.9823	-0.1673928	0.531641	0.7529	0	?-----	9655	5	0	564069	233	0	238	0.10745072014500553
Hospitalized	ENSG00000087589	CASS4	20	56412112	Hospitalized.M1.MAF_0.1.perc	reference	0	0.8833	-0.1627025	0.5168346	0.7529	0	?--+?-	8135	7	0	562349	300	0	307	0.7498730618209988
Susceptibility	ENSG00000172432	GTPBP2	6	43605316	Susceptibility.M1.MAF_0.1.perc	reference	73.4	0.0104	0.3719425	1.1816064	0.7529	3.9198391	+?--+?	22009	3	0	561716	90	0	93	0.8012339030916524
Susceptibility	ENSG00000112246	SIM1	6	100385009	Susceptibility.M1.MAF_0.1.perc	reference	0	0.9888	-0.1703764	0.5412997	0.7529	0	??--+-	21099	4	0	549642	96	0	100	0.24325884333626677
Susceptibility	ENSG00000149218	ENDOD1	11	95089846	Susceptibility.M1.MAF_0.1.perc	reference	0	0.6958	-0.0834625	0.2651295	0.7529	0	-?+-+-	24221	18	0	571885	390	0	408	0.9027852126135012
Susceptibility	ENSG00000166669	ATF7IP2	16	10326434	Susceptibility.M1.MAF_0.1.perc	reference	0	0.8536	-0.1463849	0.4649493	0.7529	0	-?--?+	22972	5	0	573071	114	0	119	0.49546093307973355
Susceptibility	ENSG00000213658	LAT	16	28984826	Susceptibility.M1.MAF_0.1.perc	reference	0	0.9528	-0.1583074	0.5027524	0.7529	0	-?-+--	24369	4	0	583923	100	0	104	0.8470634443243548
Severe	ENSG00000114491	UMPS	3	124730433	Severe.M1.MAF_1.perc	reference	0	0.5302	0.2684389	0.8528295	0.7529	0	?-+?-?	2158	0	0	555362	219	0	219	0.7030014981112156
Severe	ENSG00000198728	LDB1	10	102106489	Severe.M1.MAF_1.perc	reference	0	1	-1.0158696	3.2268011	0.7529	0	?-????	1524	0	0	499833	17	0	17	0.4413273396603301
Severe	ENSG00000132274	TRIM22	11	5689697	Severe.M1.MAF_1.perc	reference	0	0.8119	0.1198476	0.3806303	0.7529	0	-++-+-	2788	8	0	566597	843	1	853	0.7387869571634136
Severe	ENSG00000198668	CALM1	14	90396502	Severe.M1.MAF_1.perc	reference	0	0.9966	-1.0244076	3.2540085	0.7529	0	?-???-	1259	0	0	401433	18	0	18	0.44198670847525884
Severe	ENSG00000177732	SOX12	20	325552	Severe.M1.MAF_1.perc	reference	0	0.9837	-1.0134224	3.2196529	0.7529	0	?-?+??	1685	1	0	530618	34	0	35	0.7671712459612823
Hospitalized	ENSG00000145863	GABRA6	5	161547063	Hospitalized.M1.MAF_1.perc	reference	35.8	0.1827	0.2463439	0.7823578	0.7529	1.0624761	?-+--+	8770	16	0	579595	2323	1	2341	0.4461005254754725
Hospitalized	ENSG00000111664	GNB3	12	6839954	Hospitalized.M1.MAF_1.perc	reference	0	0.9823	-0.1673928	0.531641	0.7529	0	?-----	9655	5	0	564069	233	0	238	0.10745072014500553
Susceptibility	ENSG00000112246	SIM1	6	100385009	Susceptibility.M1.MAF_1.perc	reference	0	0.9888	-0.1703764	0.5412997	0.7529	0	??--+-	21099	4	0	549642	96	0	100	0.24325884333626677
Susceptibility	ENSG00000276644	DACH1	13	71437966	Susceptibility.M1.MAF_1.perc	reference	0	0.9669	0.3725914	1.1836728	0.7529	0	??+-+?	20786	6	0	518248	21	0	27	0.8019849613853746
Severe	ENSG00000147654	EBAG9	8	109539711	Severe.M3.MAF_0.1.perc	reference	0	0.9815	-0.229959	0.7303011	0.7529	0	?--?--	3559	1	0	561612	306	0	307	0.7767587707298147
Severe	ENSG00000198668	CALM1	14	90396502	Severe.M3.MAF_0.1.perc	reference	0	0.9966	-1.0244076	3.2540085	0.7529	0	?-???-	1259	0	0	401433	18	0	18	0.44198670847525884
Hospitalized	ENSG00000060971	ACAA1	3	38103129	Hospitalized.M3.MAF_0.1.perc	reference	44.3	0.1266	0.1913003	0.6075864	0.7529	0.7355439	?+--+-	9108	23	0	576483	1613	0	1636	0.7593449712374233
Susceptibility	ENSG00000164048	ZNF589	3	48241100	Susceptibility.M3.MAF_0.1.perc	reference	0	0.5646	-0.0636479	0.2021692	0.7529	0	-?+---	25764	27	0	577694	593	0	620	0.8597335683597256
Severe	ENSG00000198668	CALM1	14	90396502	Severe.M3.MAF_1.perc	reference	0	0.9966	-1.0244076	3.2540085	0.7529	0	?-???-	1259	0	0	401433	18	0	18	0.44198670847525884
Hospitalized	ENSG00000109501	WFS1	4	6269849	Hospitalized.M3.MAF_1.perc	reference	0	0.5987	-0.0232682	0.0738967	0.7529	0	+--+++	12154	253	0	576436	16473	19	16764	0.6923027031872905
Hospitalized	ENSG00000197935	ZNF311	6	28994785	Hospitalized.M3.MAF_1.perc	reference	0	0.7293	-0.0869331	0.2761875	0.7529	0	----++	11245	24	0	586976	811	0	835	0.4996064864646978
Hospitalized	ENSG00000146918	NCAPG2	7	158631169	Hospitalized.M3.MAF_1.perc	reference	33.3	0.1991	-0.1058645	0.3362908	0.7529	0.1787088	?+-+--	11344	48	0	582736	1580	2	1632	0.6305826212167345
Susceptibility	ENSG00000020577	SAMD4A	14	54566117	Susceptibility.M3.MAF_1.perc	reference	14.6	0.3211	-0.0446315	0.1417599	0.7529	0.021407700000000002	-?+--+	25771	193	0	576059	4350	7	4557	0.4255077045738338
Severe	ENSG00000206013	IFITM5	11	298200	Severe.M4.MAF_0.1.perc	reference	0	0.9895	-0.1161988	0.369071	0.7529	0	+---+-	4453	13	0	565461	1259	0	1272	0.7394946228949166
Severe	ENSG00000102316	MAGED2	23	54807599	Severe.M4.MAF_0.1.perc	reference	0	0.8936	0.1174682	0.3731274	0.7529	0	?+-?+-	4069	4	5	525756	254	121	510	0.7122745218203301
Hospitalized	ENSG00000120699	EXOSC8	13	36998816	Hospitalized.M4.MAF_0.1.perc	reference	0	0.9957	0.070341	0.2234126	0.7529	0	-++---	11464	26	0	587563	1647	0	1673	0.8340013733015029
Hospitalized	ENSG00000198901	PRC1	15	90966040	Hospitalized.M4.MAF_0.1.perc	reference	0	0.9681	0.0462573	0.1469385	0.7529	0	?++--+	12124	82	0	583311	3843	1	3927	0.9875512261724402
Susceptibility	ENSG00000174886	NDUFA11	19	5891276	Susceptibility.M4.MAF_0.1.perc	reference	0	0.6972	0.0329899	0.1047723	0.7529	0	+?+---	25944	109	0	585890	2526	1	2637	0.2821799692741068
Severe	ENSG00000121764	HCRTR1	1	31617686	Severe.M4.MAF_1.perc	reference	0.8	0.4017	-0.0478574	0.1520394	0.7529	0.0038948	?+--+-	4521	92	0	568430	12410	17	12536	0.48389280174265187
Severe	ENSG00000154274	C4orf19	4	37453925	Severe.M4.MAF_1.perc	reference	0	0.9751	0.0448186	0.1423372	0.7529	0	-++-+-	4414	86	1	564514	8932	13	9046	0.9612055862385488
Severe	ENSG00000214300	SPDYE3	7	100307702	Severe.M4.MAF_1.perc	reference	0	0.6033	-0.0726676	0.2308645	0.7529	0	?-++--	4192	21	1	564156	3079	32	3166	0.3723477248746413
Severe	ENSG00000182768	NGRN	15	90265659	Severe.M4.MAF_1.perc	reference	0	0.876	-0.0549211	0.1744843	0.7529	0	---++-	4561	43	0	568222	5837	13	5906	0.2986306912138865
Severe	ENSG00000131351	HAUS8	19	17049729	Severe.M4.MAF_1.perc	reference	0	0.6461	-0.0680207	0.2160211	0.7529	0	+-++--	4822	26	0	570320	3036	1	3064	0.7577381674882642
Hospitalized	ENSG00000204435	CSNK2B	6	31665227	Hospitalized.M4.MAF_1.perc	reference	0	0.8018	-0.108543	0.3448209	0.7529	0	?+--?-	9693	12	0	575188	515	2	531	0.8107704446121103
Hospitalized	ENSG00000164675	IQUB	7	123452193	Hospitalized.M4.MAF_1.perc	reference	0	0.8688	0.0245774	0.0780532	0.7529	0	?+++-+	12120	235	0	583291	14039	18	14310	0.937944360610629
Hospitalized	ENSG00000179094	PER1	17	8140472	Hospitalized.M4.MAF_1.perc	reference	0	0.9018	0.0194925	0.0619271	0.7529	0	?+-+++	12124	402	0	583311	23075	15	23507	0.34090500290709513
Severe	ENSG00000185885	IFITM1	11	310041	Severe.M1.MAF_0.1.perc	reference	0	1	-1.0127551	3.2184228	0.753	0	?-????	1524	0	0	499833	25	0	25	0.7385744572635282
Severe	ENSG00000140859	KIFC3	16	57758217	Severe.M1.MAF_0.1.perc	reference	0	0.9634	-0.2412319	0.7665414	0.753	0	?--??-	3469	2	0	561675	339	0	341	0.6523776077040621
Severe	ENSG00000105717	PBX4	19	19561707	Severe.M1.MAF_0.1.perc	reference	0	0.6931	0.1944824	0.6181185	0.753	0	?++?--	3587	2	0	562861	311	0	313	0.2656960279761169
Hospitalized	ENSG00000215817	ZC3H11B	1	219608010	Hospitalized.M1.MAF_0.1.perc	reference	0	0.8716	-0.3680687	1.1696172	0.753	0	?-?-??	992	1	0	1885	5	0	6	0.7069273334790677
Susceptibility	ENSG00000164048	ZNF589	3	48241100	Susceptibility.M1.MAF_0.1.perc	reference	0	0.5637	-0.0641747	0.2038936	0.753	0	-?+---	25764	26	0	577694	588	0	614	0.8597335683597256
Susceptibility	ENSG00000170160	CCDC144A	17	16689537	Susceptibility.M1.MAF_0.1.perc	reference	51.4	0.08329	0.1276971	0.4057957	0.753	0.3219171	-?-+--	25209	98	0	578128	2460	1	2560	0.8168279394606506
Severe	ENSG00000132297	HHLA1	8	132061486	Severe.M1.MAF_1.perc	reference	22.5	0.2645	0.1576638	0.5010003	0.753	0.3234243	-+-+-+	4642	11	0	569518	815	2	830	0.8093523782484733
Severe	ENSG00000185885	IFITM1	11	310041	Severe.M1.MAF_1.perc	reference	0	1	-1.0127551	3.2184228	0.753	0	?-????	1524	0	0	499833	25	0	25	0.7385744572635282
Hospitalized	ENSG00000142405	NLRP12	19	53793741	Hospitalized.M1.MAF_1.perc	reference	0	0.8266	0.0545439	0.1733426	0.753	0	?+-+--	11940	49	0	582722	2147	5	2206	0.17841882389566963
Susceptibility	ENSG00000162441	LZIC	1	9922113	Susceptibility.M1.MAF_1.perc	reference	6.5	0.3605	-0.1647828	0.5237289	0.753	0.1650266	-?-+-?	24136	6	0	576386	172	0	178	0.4456750762014709
Susceptibility	ENSG00000240542	KRTAP9-1	17	41189887	Susceptibility.M1.MAF_1.perc	reference	22	0.2742	0.043287	0.1375282	0.753	0.025622	+?---+	24720	302	1	578230	7593	0	7897	0.7290588849722615
Severe	ENSG00000164600	NEUROD6	7	31337465	Severe.M3.MAF_0.1.perc	reference	0	0.9966	0.1527542	0.48534	0.753	0	?+-+?-	3272	2	0	552444	277	0	279	0.8720627122487645
Severe	ENSG00000244588	RAD21L1	20	1226056	Severe.M3.MAF_0.1.perc	reference	0	0.9244	0.1403129	0.4459379	0.753	0	?-+-+-	4447	8	0	566278	549	0	557	0.7522418009443801
Hospitalized	ENSG00000215817	ZC3H11B	1	219608010	Hospitalized.M3.MAF_0.1.perc	reference	0	0.8716	-0.3680687	1.1696172	0.753	0	?-?-??	992	1	0	1885	5	0	6	0.7069273334790677
Hospitalized	ENSG00000119541	VPS4B	18	63389190	Hospitalized.M3.MAF_0.1.perc	reference	0	0.8691	-0.124045	0.3942407	0.753	0	?+----	9553	9	0	555198	440	0	449	0.6964713949662837
Susceptibility	ENSG00000138483	CCDC54	3	107377439	Susceptibility.M3.MAF_0.1.perc	reference	0	0.9378	-0.0784957	0.2493978	0.753	0	-?---+	24956	17	0	576253	414	1	433	0.8000754135157456
Susceptibility	ENSG00000170234	PWWP2A	5	160061801	Susceptibility.M3.MAF_0.1.perc	reference	0	0.5636	0.082337	0.2616485	0.753	0	-?++?-	25105	19	0	572636	356	1	377	0.8346566170818968
Susceptibility	ENSG00000157240	FZD1	7	91264433	Susceptibility.M3.MAF_0.1.perc	reference	23.6	0.264	0.1201691	0.3818049	0.753	0.2001065	+?--++	25135	36	0	573910	794	0	830	0.4952247735370826
Susceptibility	ENSG00000108556	CHRNE	17	4897771	Susceptibility.M3.MAF_0.1.perc	reference	26.5	0.2449	-0.0672142	0.2135678	0.753	0.0680685	-?+---	26079	181	0	591159	3762	3	3949	0.1972902777914286
Severe	ENSG00000155093	PTPRN2	7	157539056	Severe.M3.MAF_1.perc	reference	0	0.9288	-0.0750096	0.2383792	0.753	0	?-++-+	4397	22	0	567922	3486	0	3508	0.8215862812868722
Severe	ENSG00000261371	PECAM1	17	64319415	Severe.M3.MAF_1.perc	reference	0	0.9622	0.244219	0.7759971	0.753	0	?+?-+?	2228	5	0	3884	10	0	15	0.7810840348315287
Hospitalized	ENSG00000123739	PLA2G12A	4	109709989	Hospitalized.M3.MAF_1.perc	reference	0	0.4583	-0.0320043	0.1017225	0.753	0	+-+--+	11272	113	0	573855	9389	29	9560	0.049793319329515376
Severe	ENSG00000165046	LETM2	8	38386207	Severe.M4.MAF_0.1.perc	reference	0	0.8456	-0.063128600000000007	0.2006395	0.753	0	---+?-	4599	17	0	568425	2507	1	2526	0.7164713794084867
Hospitalized	ENSG00000215817	ZC3H11B	1	219608010	Hospitalized.M4.MAF_0.1.perc	reference	0	0.8716	-0.3680687	1.1696172	0.753	0	?-?-??	992	1	0	1885	5	0	6	0.7069273334790677
Susceptibility	ENSG00000166507	NDST2	10	73801911	Susceptibility.M4.MAF_0.1.perc	reference	29.2	0.2268	-0.0480966	0.1528514	0.753	0.035852	+?----	27126	319	1	591861	7875	2	8200	0.4744879430660427
Susceptibility	ENSG00000169189	NSMCE1	16	27224994	Susceptibility.M4.MAF_0.1.perc	reference	5.5	0.3753	-0.0552946	0.1756885	0.753	0.0190415	+?-++-	26377	59	0	587317	1535	1	1596	0.8856331819454331
Severe	ENSG00000196912	ANKRD36B	2	97492663	Severe.M4.MAF_1.perc	reference	0	0.446	0.0506655	0.1609777	0.753	0	-++-?+	4492	64	0	564475	3538	97	3796	0.9871425880580943
Hospitalized	ENSG00000121753	ADGRB2	1	31727117	Hospitalized.M4.MAF_1.perc	reference	0	0.9228	-0.023044	0.0732343	0.753	0	---++-	12184	297	0	588228	16786	18	17119	0.7366164153072627
Hospitalized	ENSG00000171759	PAH	12	102836889	Hospitalized.M4.MAF_1.perc	reference	0	0.5079	0.0236642	0.0752047	0.753	0	?++++-	12124	294	0	583311	15596	8	15906	0.007806634411357188
Susceptibility	ENSG00000151962	RBM46	4	154781213	Susceptibility.M4.MAF_1.perc	reference	29.3	0.2157	0.0609506	0.193655	0.753	0.0624756	-+-++-	27122	113	0	591892	2239	3	2358	0.6233402633673988
Susceptibility	ENSG00000164325	TMEM174	5	73173193	Susceptibility.M4.MAF_1.perc	reference	0	0.9199	0.038081	0.1210134	0.753	0	-++++-	27803	81	0	596161	1642	2	1727	0.8299907675801066
Susceptibility	ENSG00000160352	ZNF714	19	21082159	Susceptibility.M4.MAF_1.perc	reference	0	0.9153	-0.0259276	0.0823982	0.753	0	-?----	26860	170	1	590799	3325	5	3507	0.1673881330013662
Severe	ENSG00000163632	C3orf49	3	63819299	Severe.M1.MAF_0.1.perc	reference	0	0.9956	-0.3482932	1.1071622	0.7531	0	?-?-??	2331	2	0	4990	5	0	7	0.8116755399195681
Hospitalized	ENSG00000117394	SLC2A1	1	42925353	Hospitalized.M1.MAF_0.1.perc	reference	0	1	-1.0129195	3.2204898	0.7531	0	?-????	5157	0	0	499833	15	0	15	0.13783940082589236
Hospitalized	ENSG00000187164	SHTN1	10	116881477	Hospitalized.M1.MAF_0.1.perc	reference	0	0.5865	0.2032453	0.6462111	0.7531	0	?+-?-?	8144	2	0	554746	125	0	127	0.8709586433257328
Hospitalized	ENSG00000130726	TRIM28	19	58544064	Hospitalized.M1.MAF_0.1.perc	reference	0	0.9995	-1.014872	3.2262626	0.7531	0	?-???-	5355	0	0	509011	19	0	19	0.40218010796163584
Susceptibility	ENSG00000114654	EFCC1	3	129001629	Susceptibility.M1.MAF_0.1.perc	reference	45.9	0.1164	0.1471101	0.4676969	0.7531	0.447797	-?+-+-	24211	49	0	577253	1041	1	1092	0.6572496820221003
Susceptibility	ENSG00000161647	MPP3	17	43800799	Susceptibility.M1.MAF_0.1.perc	reference	0	0.9177	-0.1037849	0.3299422	0.7531	0	-?-++-	24983	10	0	588204	211	0	221	0.8827960194590334
Susceptibility	ENSG00000100209	HSCB	22	28742039	Susceptibility.M1.MAF_0.1.perc	reference	0	0.6383	-0.1074391	0.3415967	0.7531	0	+?---+	24947	10	0	585179	217	0	227	0.9793199675881056
Severe	ENSG00000124615	MOCS1	6	39899578	Severe.M1.MAF_1.perc	reference	0	0.9878	0.1510851	0.4802405	0.7531	0	?+-+--	3709	7	0	564684	818	0	825	0.6261430810898967
Severe	ENSG00000135569	TAAR5	6	132588673	Severe.M1.MAF_1.perc	reference	0	0.983	0.195524	0.6215254	0.7531	0	?++-?-	3543	2	0	564367	238	0	240	0.3888959376510821
Severe	ENSG00000174851	YIF1A	11	66284580	Severe.M1.MAF_1.perc	reference	67.4	0.04641	0.4253417	1.3520259	0.7531	3.308	?-+??-	3640	3	0	565450	289	0	292	0.4310510683172092
Severe	ENSG00000104907	TRMT1	19	13104902	Severe.M1.MAF_1.perc	reference	0	0.6306	-0.1472803	0.4681285	0.7531	0	?-+---	4053	6	0	568362	667	0	673	0.9529594780290359
Severe	ENSG00000007080	CCDC124	19	17933015	Severe.M1.MAF_1.perc	reference	0	0.5585	0.2880939	0.9156915	0.7531	0	?---+-	1966	1	0	549858	49	0	50	0.8472914068509352
Hospitalized	ENSG00000117394	SLC2A1	1	42925353	Hospitalized.M1.MAF_1.perc	reference	0	1	-1.0129195	3.2204898	0.7531	0	?-????	5157	0	0	499833	15	0	15	0.13783940082589236
Hospitalized	ENSG00000105419	MEIS3	19	47403124	Hospitalized.M1.MAF_1.perc	reference	0	0.9424	-0.1185902	0.377047	0.7531	0	?-+---	10755	14	0	579084	396	0	410	0.5688052283382168
Hospitalized	ENSG00000130726	TRIM28	19	58544064	Hospitalized.M1.MAF_1.perc	reference	0	0.9995	-1.014872	3.2262626	0.7531	0	?-???-	5355	0	0	509011	19	0	19	0.40218010796163584
Susceptibility	ENSG00000172432	GTPBP2	6	43605316	Susceptibility.M1.MAF_1.perc	reference	73.3	0.01042	0.3716239	1.1813849	0.7531	3.917991	+?--+?	22371	5	0	562217	90	0	95	0.8012339030916524
Susceptibility	ENSG00000180089	TMEM86B	19	55226638	Susceptibility.M1.MAF_1.perc	reference	0	0.568	0.0685289	0.2178494	0.7531	0	+?-+?+	24060	27	0	586910	424	0	451	0.7276238076245107
Susceptibility	ENSG00000100209	HSCB	22	28742039	Susceptibility.M1.MAF_1.perc	reference	0	0.6383	-0.1074391	0.3415967	0.7531	0	+?---+	24947	10	0	585179	217	0	227	0.9793199675881056
Severe	ENSG00000163632	C3orf49	3	63819299	Severe.M3.MAF_0.1.perc	reference	0	0.9956	-0.3482932	1.1071622	0.7531	0	?-?-??	2331	2	0	4990	5	0	7	0.8116755399195681
Severe	ENSG00000185885	IFITM1	11	310041	Severe.M3.MAF_0.1.perc	reference	0	1	-1.0081441	3.2056503	0.7531	0	?-????	1562	0	0	530113	26	0	26	0.7385744572635282
Hospitalized	ENSG00000131381	RBSN	3	15070073	Hospitalized.M3.MAF_0.1.perc	reference	0	0.8034	-0.0716248	0.2276682	0.7531	0	?+----	10711	25	0	580329	1807	2	1836	0.33804958295018894
Hospitalized	ENSG00000113240	CLK4	5	178602664	Hospitalized.M3.MAF_0.1.perc	reference	19.9	0.2877	-0.2566618	0.815795	0.7531	0.8789476	?---+-	9923	6	0	569129	892	0	898	0.6561433611261765
Hospitalized	ENSG00000177191	B3GNT8	19	41425359	Hospitalized.M3.MAF_0.1.perc	reference	34.2	0.193	0.1622276	0.5157169	0.7531	0.4430251	?----+	11005	17	0	570231	926	0	943	0.7779542571023154
Susceptibility	ENSG00000175206	NPPA	1	11845709	Susceptibility.M3.MAF_0.1.perc	reference	0	0.8094	-0.0555503	0.1766239	0.7531	0	-?+---	24650	33	0	584951	874	0	907	0.45193493596064993
Susceptibility	ENSG00000172354	GNB2	7	100673567	Susceptibility.M3.MAF_0.1.perc	reference	0	0.8843	-0.056206	0.1787063	0.7531	0	+?-+--	24134	33	0	565953	816	0	849	0.3783193319391641
Susceptibility	ENSG00000100441	KHNYN	14	24429286	Susceptibility.M3.MAF_0.1.perc	reference	0	0.4675	0.0478928	0.1522561	0.7531	0	+?+--+	26522	53	0	589748	1063	1	1118	0.7644520242034821
Susceptibility	ENSG00000183747	ACSM2A	16	20451461	Susceptibility.M3.MAF_0.1.perc	reference	14.3	0.3231	-0.0614602	0.1953565	0.7531	0.0416286	-?+-+-	25813	107	0	591125	2217	3	2330	0.5424406418904331
Severe	ENSG00000185745	IFIT1	10	89392546	Severe.M3.MAF_1.perc	reference	53.8	0.07021	0.2449858	0.7788631	0.7531	1.369627	?---+-	4051	12	0	568362	2130	1	2144	0.40631457559753414
Hospitalized	ENSG00000170500	LONRF2	2	100271875	Hospitalized.M3.MAF_1.perc	reference	0	0.6857	-0.1030151	0.3274507	0.7531	0	?----+	9740	13	0	567481	779	0	792	0.7202472398952354
Hospitalized	ENSG00000004838	ZMYND10	3	50341110	Hospitalized.M3.MAF_1.perc	reference	31.6	0.2111	-0.1932948	0.6146287	0.7531	0.6206674	?--+-+	9316	14	0	576529	1230	0	1244	0.19049350938554713
Hospitalized	ENSG00000234438	KBTBD13	15	65076746	Hospitalized.M3.MAF_1.perc	reference	66.7	0.02934	0.2457208	0.7813104	0.7531	1.4936054	?-+-?+	9565	31	0	576322	995	0	1026	0.46320383302795093
Susceptibility	ENSG00000212993	POU5F1B	8	127322183	Susceptibility.M3.MAF_1.perc	reference	0	0.6281	-0.0390397	0.1240872	0.7531	0	-?-+++	25268	90	0	579549	1511	1	1603	0.5802473029095071
Severe	ENSG00000180822	PSMG4	6	3231403	Severe.M4.MAF_0.1.perc	reference	13.2	0.3302	0.1215006	0.3863352	0.7531	0.1452778	?--+-+	4490	19	0	569560	3087	4	3114	0.1482253218176646
Severe	ENSG00000032444	PNPLA6	19	7534004	Severe.M4.MAF_0.1.perc	reference	0	0.7578	0.046821	0.1488264	0.7531	0	++++-+	4883	65	0	570490	7676	1	7743	0.2074629803351946
Hospitalized	ENSG00000084073	ZMPSTE24	1	40258041	Hospitalized.M4.MAF_0.1.perc	reference	0	0.6468	0.0576057	0.1831518	0.7531	0	?+-++-	11582	54	0	582037	2455	0	2509	0.9333814595578201
Hospitalized	ENSG00000186487	MYT1L	2	1789113	Hospitalized.M4.MAF_0.1.perc	reference	25.2	0.2534	0.1142345	0.3631207	0.7531	0.1939032	?++-+-	11004	71	0	579518	3708	0	3779	0.8032612461561144
Susceptibility	ENSG00000219545	UMAD1	7	7640711	Susceptibility.M4.MAF_0.1.perc	reference	0	0.9484	-0.3348764	1.0646097	0.7531	0	??-?-?	3176	2	0	19285	12	0	14	0.36091271647380574
Severe	ENSG00000204179	PTPN20	10	46911396	Severe.M4.MAF_1.perc	reference	0	0.9614	-0.0989096	0.3144682	0.7531	0	?-+?--	3702	17	0	561369	959	6	988	0.399631023803362
Severe	ENSG00000111713	GYS2	12	21536107	Severe.M4.MAF_1.perc	reference	0	0.9523	-0.0330289	0.1050032	0.7531	0	+-----	5048	138	1	570761	16546	29	16744	0.5412589957947903
Severe	ENSG00000267796	LIN37	19	35748361	Severe.M4.MAF_1.perc	reference	0	0.6025	-0.0508183	0.1615465	0.7531	0	?-+---	4550	54	0	567247	6856	10	6930	0.6482316076367179
Severe	ENSG00000198131	ZNF544	19	58228594	Severe.M4.MAF_1.perc	reference	15.3	0.316	-0.0598568	0.1903167	0.7531	0.0408509	--+-+-	5025	94	0	570631	11243	11	11359	0.8928149414022108
Hospitalized	ENSG00000197273	GUCA2A	1	42162690	Hospitalized.M4.MAF_1.perc	reference	0	0.4858	0.0450458	0.1431884	0.7531	0	?++--+	11984	80	0	582750	4162	4	4250	0.7505086294751248
Hospitalized	ENSG00000139219	COL2A1	12	47972967	Hospitalized.M4.MAF_1.perc	reference	0	0.9484	-0.0282062	0.0896872	0.7531	0	?----+	12124	206	0	583311	9829	4	10043	0.8262996321836831
Hospitalized	ENSG00000117906	RCN2	15	76931738	Hospitalized.M4.MAF_1.perc	reference	0	0.9696	0.0423703	0.134697	0.7531	0	?++--+	12101	82	0	584188	4474	10	4576	0.9198996855860084
Hospitalized	ENSG00000254901	BORCS8	19	19176903	Hospitalized.M4.MAF_1.perc	reference	0	0.7166	-0.0382807	0.1216994	0.7531	0	?-+++-	11587	76	0	580056	6311	19	6425	0.12549215274221262
Susceptibility	ENSG00000186340	THBS2	6	169215780	Susceptibility.M4.MAF_1.perc	reference	0	0.4208	-0.0153079	0.0486585	0.7531	0	-?+-++	27126	501	1	591861	10876	13	11405	0.9864912850305456
Susceptibility	ENSG00000166153	DEPDC4	12	100203669	Susceptibility.M4.MAF_1.perc	reference	0	0.7553	0.0310396	0.0986587	0.7531	0	-?+-+-	27126	116	0	591861	2526	5	2652	0.9401549341459834
Severe	ENSG00000116717	GADD45A	1	67685201	Severe.M1.MAF_0.1.perc	reference	0	1	-1.014463	3.2260387	0.7532	0	?--???	1583	0	0	507988	19	0	19	0.3342754210679131
Severe	ENSG00000051341	POLQ	3	121431427	Severe.M1.MAF_0.1.perc	reference	0	0.7232	-0.0703499	0.2237406	0.7532	0	-+---+	4721	25	0	569588	3580	3	3611	0.2418113909945858
Severe	ENSG00000085788	DDHD2	8	38225218	Severe.M1.MAF_0.1.perc	reference	0	0.9064	-0.2038834	0.64839	0.7532	0	?--??-	2485	2	0	561056	401	0	403	0.7049882433273214
Severe	ENSG00000166226	CCT2	12	69585426	Severe.M1.MAF_0.1.perc	reference	0	0.9883	0.3917452	1.2458505	0.7532	0	?+-??-	1676	0	0	547446	83	0	83	0.8954855330540816
Hospitalized	ENSG00000142698	C1orf94	1	34166883	Hospitalized.M1.MAF_0.1.perc	reference	0	0.9083	0.1421155	0.4520186	0.7532	0	?+----	9408	8	0	567177	401	0	409	0.2109477343676874
Hospitalized	ENSG00000183864	TOB2	22	41433494	Hospitalized.M1.MAF_0.1.perc	reference	0	1	-1.0181136	3.2375924	0.7532	0	?-????	5157	0	0	499833	8	0	8	0.7342447348316992
Severe	ENSG00000116717	GADD45A	1	67685201	Severe.M1.MAF_1.perc	reference	0	1	-1.014463	3.2260387	0.7532	0	?--???	1583	0	0	507988	19	0	19	0.3342754210679131
Severe	ENSG00000085788	DDHD2	8	38225218	Severe.M1.MAF_1.perc	reference	0	0.9064	-0.2038834	0.64839	0.7532	0	?--??-	2485	2	0	561056	401	0	403	0.7049882433273214
Hospitalized	ENSG00000274600	RIMBP3B	22	21383374	Hospitalized.M1.MAF_1.perc	reference	65.9	0.05314	0.3714279	1.1815032	0.7532	2.4665911	?+-??-	5943	7	0	558895	448	8	471	0.04392682918770628
Hospitalized	ENSG00000183864	TOB2	22	41433494	Hospitalized.M1.MAF_1.perc	reference	0	1	-1.0181136	3.2375924	0.7532	0	?-????	5157	0	0	499833	8	0	8	0.7342447348316992
Severe	ENSG00000136448	NMT1	17	44957992	Severe.M3.MAF_0.1.perc	reference	15.4	0.3149	0.2319276	0.7376043	0.7532	0.4480457	?-+?--	2343	4	0	563439	697	0	701	0.8856541021204489
Severe	ENSG00000187905	LRRC74B	22	21045960	Severe.M3.MAF_0.1.perc	reference	0	0.9981	-0.3348436	1.0649691	0.7532	0	--?--?	2313	3	0	3328	9	0	12	0.6139595743446152
Hospitalized	ENSG00000152578	GRIA4	11	105609994	Hospitalized.M3.MAF_0.1.perc	reference	0	0.7899	0.0728079	0.2315313	0.7532	0	?+---+	10139	25	0	565048	1664	0	1689	0.7290865698775275
Hospitalized	ENSG00000140750	ARHGAP17	16	24919389	Hospitalized.M3.MAF_0.1.perc	reference	0	0.9677	0.0714364	0.2272404	0.7532	0	?++---	9523	26	0	567063	1722	0	1748	0.7344206458817254
Hospitalized	ENSG00000244165	P2RY11	19	10111693	Hospitalized.M3.MAF_0.1.perc	reference	0	0.5336	-0.0751774	0.2391234	0.7532	0	?-+---	11469	24	0	582441	1159	2	1187	0.34719270084778564
Susceptibility	ENSG00000133315	MACROD1	11	63998558	Susceptibility.M3.MAF_0.1.perc	reference	0	0.5462	0.0579262	0.1842334	0.7532	0	-?+--?	25074	34	0	584617	790	0	824	0.4313307946774848
Susceptibility	ENSG00000132749	TESMIN	11	68707440	Susceptibility.M3.MAF_0.1.perc	reference	11.9	0.338	0.1011407	0.3216296	0.7532	0.0972728	+?--++	24230	28	0	574512	565	0	593	0.9597521372679143
Severe	ENSG00000196284	SUPT3H	6	44809317	Severe.M3.MAF_1.perc	reference	52.3	0.0984	0.2433867	0.7741029	0.7532	1.1980925	?-+?-+	4482	10	0	569207	2588	4	2606	0.43930436616173485
Severe	ENSG00000070081	NUCB2	11	17208153	Severe.M3.MAF_1.perc	reference	0	0.774	-0.1370104	0.4357616	0.7532	0	--+--+	4821	8	0	570313	1258	0	1266	0.7488586394501618
Severe	ENSG00000196214	ZNF766	19	52269587	Severe.M3.MAF_1.perc	reference	0	0.8765	0.1351028	0.4296615	0.7532	0	?-+-+-	4140	10	0	566041	606	0	616	0.31715819768477005
Hospitalized	ENSG00000109572	CLCN3	4	169612633	Hospitalized.M3.MAF_1.perc	reference	0	0.8094	-0.0902615	0.2870665	0.7532	0	?---+-	10465	15	0	565799	1041	0	1056	0.33675689805986997
Hospitalized	ENSG00000131089	ARHGEF9	23	63634967	Hospitalized.M3.MAF_1.perc	reference	6.5	0.3608	0.189076	0.6013024	0.7532	0.1223928	?+-?-+	7387	2	2	512874	53	32	123	0.48370164249229597
Susceptibility	ENSG00000149577	SIDT2	11	117178736	Susceptibility.M3.MAF_1.perc	reference	63.6	0.02673	0.0679481	0.2160758	0.7532	0.1195551	+?-++-	27293	443	0	591690	10715	16	11190	0.6950264580074367
Susceptibility	ENSG00000102984	ZNF821	16	71859680	Susceptibility.M3.MAF_1.perc	reference	0	0.8148	-0.0251829	0.0800956	0.7532	0	-?-+--	25300	174	0	574476	4054	7	4242	0.6976489993878309
Susceptibility	ENSG00000126461	SCAF1	19	49642209	Susceptibility.M3.MAF_1.perc	reference	0	0.7321	0.0294628	0.0937019	0.7532	0	-?+-+-	25889	139	0	591437	3055	2	3198	0.8217909205145385
Susceptibility	ENSG00000079482	OPHN1	23	67949349	Susceptibility.M3.MAF_1.perc	reference	0	0.5433	0.0774098	0.2461989	0.7532	0	+?-+-+	23348	7	6	535613	159	70	318	0.638632458250467
Severe	ENSG00000172748	ZNF596	8	232137	Severe.M4.MAF_0.1.perc	reference	0	0.66	0.0684213	0.2175704	0.7532	0	-+-+-+	5025	29	0	570631	3453	3	3488	0.4745699651731432
Susceptibility	ENSG00000163393	SLC22A15	1	115976513	Susceptibility.M4.MAF_0.1.perc	reference	3.5	0.387	-0.0386192	0.1228371	0.7532	0.006622	+?+---	27124	115	0	591861	2534	1	2651	0.9775461986715386
Susceptibility	ENSG00000185624	P4HB	17	81843159	Susceptibility.M4.MAF_0.1.perc	reference	0	0.6489	0.0255207	0.081168100000000007	0.7532	0	+?+---	26553	175	0	589874	3969	2	4148	0.8144551120529666
Severe	ENSG00000181610	MRPS23	17	57834781	Severe.M4.MAF_1.perc	reference	0	0.9195	-0.0730264	0.2322741	0.7532	0	-+----	4528	15	0	566723	2742	3	2763	0.2650330832901046
Hospitalized	ENSG00000107020	PLGRKT	9	5357971	Hospitalized.M4.MAF_1.perc	reference	0	0.5221	0.0666023	0.2117865	0.7532	0	?+--++	11257	36	0	580640	1515	0	1551	0.165974131626446
Susceptibility	ENSG00000110169	HPX	11	6431049	Susceptibility.M4.MAF_1.perc	reference	31.6	0.2107	0.0405263	0.1289053	0.7532	0.0253712	-?-++-	27125	205	0	591860	3934	8	4155	0.9856281882720599
Susceptibility	ENSG00000140264	SERF2	15	43777087	Susceptibility.M4.MAF_1.perc	reference	34	0.1945	0.0633167	0.2013745	0.7532	0.0686162	+?+--+	25927	207	0	585888	4659	6	4878	0.963590631757368
Susceptibility	ENSG00000184544	DHRS7C	17	9771434	Susceptibility.M4.MAF_1.perc	reference	4	0.384	0.0262194	0.0833817	0.7532	0.0020108	-?+--+	26529	219	0	580636	4253	7	4486	0.0952297134042265
Hospitalized	ENSG00000214814	FER1L6	8	123851987	Hospitalized.M1.MAF_0.1.perc	reference	0	0.7473	0.057087	0.1816077	0.7533	0	-+-+--	12137	44	0	588040	2128	2	2176	0.28782939690197207
Hospitalized	ENSG00000187607	ZNF286A	17	15699577	Hospitalized.M1.MAF_0.1.perc	reference	0	0.9538	-0.1763546	0.5610297	0.7533	0	?+--+-	7207	4	0	575357	249	0	253	0.7672738559699241
Hospitalized	ENSG00000131351	HAUS8	19	17049729	Hospitalized.M1.MAF_0.1.perc	reference	0	0.9549	-0.1139673	0.3625474	0.7533	0	?-++--	9369	9	0	566013	714	0	723	0.35123091948770313
Hospitalized	ENSG00000101327	PDYN	20	1978757	Hospitalized.M1.MAF_0.1.perc	reference	0	0.9272	-0.1285584	0.4089643	0.7533	0	?---+-	10202	11	0	576733	395	0	406	0.7307746616245332
Susceptibility	ENSG00000156194	PPEF2	4	75859864	Susceptibility.M1.MAF_0.1.perc	reference	0	0.8941	0.0592583	0.1885776	0.7533	0	+?+-++	27077	36	0	591663	712	0	748	0.7739415304409205
Susceptibility	ENSG00000110435	PDHX	11	34915829	Susceptibility.M1.MAF_0.1.perc	reference	0	0.9565	-0.0863293	0.2746547	0.7533	0	-+-+?-	22783	14	0	570774	298	0	312	0.19232967269087595
Susceptibility	ENSG00000162298	SYVN1	11	65121780	Susceptibility.M1.MAF_0.1.perc	reference	0	0.4667	-0.1377697	0.438422	0.7533	0	??---+	21864	7	0	556665	122	0	129	0.27838170217385233
Severe	ENSG00000183291	SELENOF	1	86862445	Severe.M1.MAF_1.perc	reference	0	0.9286	0.3898127	1.2403114	0.7533	0	?-+-?-	1835	0	0	528791	108	2	112	0.6806153438882837
Severe	ENSG00000171503	ETFDH	4	158672125	Severe.M1.MAF_1.perc	reference	0	0.9733	0.1672525	0.5321851	0.7533	0	?+--+-	2320	4	0	564903	671	0	675	0.5414605314557422
Hospitalized	ENSG00000162897	FCAMR	1	206957965	Hospitalized.M1.MAF_1.perc	reference	0	0.7197	0.0984519	0.3132606	0.7533	0	?+--+-	11819	26	0	582542	579	0	605	0.6754500598657612
Hospitalized	ENSG00000239521	CASTOR3	7	100200653	Hospitalized.M1.MAF_1.perc	reference	0	0.8364	0.0953552	0.3033825	0.7533	0	?+----	7429	11	0	578326	929	0	940	0.9919290273690742
Hospitalized	ENSG00000105519	CAPS	19	5912339	Hospitalized.M1.MAF_1.perc	reference	32.9	0.2147	-0.2755664	0.8766052	0.7533	1.0140502	?--?-+	9051	3	0	575038	219	0	222	0.48089840435929493
Hospitalized	ENSG00000101327	PDYN	20	1978757	Hospitalized.M1.MAF_1.perc	reference	0	0.9272	-0.1285584	0.4089643	0.7533	0	?---+-	10202	11	0	576733	395	0	406	0.7307746616245332
Susceptibility	ENSG00000162298	SYVN1	11	65121780	Susceptibility.M1.MAF_1.perc	reference	0	0.4667	-0.1377697	0.438422	0.7533	0	??---+	21864	7	0	556665	122	0	129	0.27838170217385233
Severe	ENSG00000139209	SLC38A4	12	46764761	Severe.M3.MAF_0.1.perc	reference	0	0.9847	0.1864384	0.5932138	0.7533	0	?+-?--	3990	4	0	553201	461	0	465	0.7183681152113979
Hospitalized	ENSG00000164306	PRIMPOL	4	184649667	Hospitalized.M3.MAF_0.1.perc	reference	0	0.7071	-0.052419	0.1667688	0.7533	0	?+----	10967	50	0	582853	2966	4	3024	0.30996591017469866
Susceptibility	ENSG00000157500	APPL1	3	57227726	Susceptibility.M3.MAF_0.1.perc	reference	0	0.816	-0.0319332	0.1016157	0.7533	0	+?---+	27126	106	0	591861	2509	0	2615	0.5823168080647851
Severe	ENSG00000126522	ASL	7	66075800	Severe.M3.MAF_1.perc	reference	0	0.5244	0.0747758	0.2379415	0.7533	0	+-+--+	4946	26	0	570565	4516	1	4544	0.8464250488398805
Severe	ENSG00000085117	CD82	11	44564427	Severe.M3.MAF_1.perc	reference	28.4	0.2419	0.2049959	0.6521219	0.7533	0.6042342	?---?+	3791	28	0	550877	4001	7	4043	0.8045984422393603
Severe	ENSG00000161677	JOSD2	19	50505998	Severe.M3.MAF_1.perc	reference	0	0.5626	0.3542979	1.1271769	0.7533	0	?-++??	3345	2	0	554376	93	0	95	0.6475288579087893
Hospitalized	ENSG00000166924	NYAP1	7	100483927	Hospitalized.M3.MAF_1.perc	reference	0	0.4907	-0.0642032	0.204241	0.7533	0	+-+---	11849	43	0	585543	1852	2	1899	0.5290703645937682
Hospitalized	ENSG00000139531	SUOX	12	55997180	Hospitalized.M3.MAF_1.perc	reference	0	0.6077	-0.0362676	0.1153745	0.7533	0	?----+	11290	97	0	569089	6842	21	6981	0.5569185885073846
Susceptibility	ENSG00000095981	KCNK16	6	39314698	Susceptibility.M3.MAF_1.perc	reference	0	0.6652	0.0172395	0.0548434	0.7533	0	+?-+-+	25444	382	0	576934	8604	13	9012	0.7961012509750551
Severe	ENSG00000250317	SMIM20	4	25861830	Severe.M4.MAF_0.1.perc	reference	0	0.9562	-0.1746312	0.5556222	0.7533	0	?+----	3771	3	0	563714	536	0	539	0.881011651669237
Severe	ENSG00000186930	KRTAP6-2	21	30598590	Severe.M4.MAF_0.1.perc	reference	0	0.8319	-0.1934754	0.6155502	0.7533	0	?--??-	3106	2	0	559274	580	0	582	0.8789283402947288
Hospitalized	ENSG00000163389	POGLUT1	3	119468963	Hospitalized.M4.MAF_0.1.perc	reference	0	0.7901	0.0542287	0.1725634	0.7533	0	?++-+-	10854	39	0	579519	2081	0	2120	0.7706878377783226
Hospitalized	ENSG00000275302	CCL4	17	36103827	Hospitalized.M4.MAF_0.1.perc	reference	0	0.8192	0.1170568	0.3723857	0.7533	0	?+--?-	8099	10	0	575471	572	0	582	0.368596071923605
Susceptibility	ENSG00000170390	DCLK2	4	150078445	Susceptibility.M4.MAF_0.1.perc	reference	16	0.3126	-0.0445491	0.1417466	0.7533	0.022416	-?++++	27067	181	0	589218	4298	4	4487	0.8301928772704049
Susceptibility	ENSG00000103174	NAGPA	16	5024844	Susceptibility.M4.MAF_0.1.perc	reference	0	0.5453	0.0214775	0.0683489	0.7533	0	-?+-++	27126	253	0	591861	5539	3	5798	0.6385099974575033
Severe	ENSG00000087494	PTHLH	12	27958084	Severe.M4.MAF_1.perc	reference	0	0.9615	-0.1133775	0.3607804	0.7533	0	?-+---	3595	12	1	563715	966	0	980	0.8371434193105562
Severe	ENSG00000180879	SSR4	23	153793516	Severe.M4.MAF_1.perc	reference	0	0.8024	-0.1391582	0.4427572	0.7533	0	?-+??-	3529	3	2	524049	237	117	478	0.5661846660883534
Hospitalized	ENSG00000100526	CDKN3	14	54396849	Hospitalized.M4.MAF_1.perc	reference	0	0.9526	0.0489558	0.1557788	0.7533	0	?+++--	10715	61	0	577047	3634	1	3697	0.29782070465658317
Hospitalized	ENSG00000100379	KCTD17	22	37051736	Hospitalized.M4.MAF_1.perc	reference	0	0.5274	-0.0420786	0.1338937	0.7533	0	?-+--+	10667	70	0	576253	5078	7	5162	0.5525997032878407
Susceptibility	ENSG00000125656	CLPP	19	6361531	Susceptibility.M4.MAF_1.perc	reference	0	0.6667	-0.0424929	0.1352257	0.7533	0	-?+---	26120	60	1	587272	1449	0	1511	0.39906271359789985
Severe	ENSG00000159516	SPRR2G	1	153149582	Severe.M1.MAF_0.1.perc	reference	0	1	-1.0000142	3.1831405	0.7534	0	?-???-	1617	0	0	539291	29	0	29	0.7028497155201014
Severe	ENSG00000185664	PMEL	12	55954105	Severe.M1.MAF_0.1.perc	reference	0	0.9958	-0.1337256	0.4257308	0.7534	0	+-++--	4820	7	0	569877	1052	0	1059	0.7216320663073622
Severe	ENSG00000237247	MBD3L5	19	7030578	Severe.M1.MAF_0.1.perc	reference	0	1	-1.20594	3.8388824	0.7534	0	?-????	298	0	0	799	1	0	1	0.7534
Hospitalized	ENSG00000175356	SCUBE2	11	9019476	Hospitalized.M1.MAF_0.1.perc	reference	6.4	0.3703	0.1036701	0.3300428	0.7534	0.0713526	?-+-++	10369	24	0	580314	1440	0	1464	0.583225658997461
Susceptibility	ENSG00000175920	DOK7	4	3463306	Susceptibility.M1.MAF_0.1.perc	reference	0	0.8984	-0.0588496	0.1872986	0.7534	0	-?-+--	26082	32	0	587128	684	0	716	0.17056524291608893
Susceptibility	ENSG00000090263	MRPS33	7	141002610	Susceptibility.M1.MAF_0.1.perc	reference	35.4	0.2129	-0.2715779	0.8645945	0.7534	0.9279758	??--?+	21976	4	0	561119	98	0	102	0.8670709243012403
Susceptibility	ENSG00000137700	SLC37A4	11	119024114	Susceptibility.M1.MAF_0.1.perc	reference	0	0.6923	0.0666673	0.2122091	0.7534	0	+?+---	25072	27	0	588393	589	0	616	0.8267863109289536
Susceptibility	ENSG00000151176	PLBD2	12	113358566	Susceptibility.M1.MAF_0.1.perc	reference	0	0.9003	-0.0860001	0.2737035	0.7534	0	+?--?+	24448	14	0	573261	321	0	335	0.6223624112233347
Susceptibility	ENSG00000230797	YY2	23	21855987	Susceptibility.M1.MAF_0.1.perc	reference	0	0.9906	-0.5434829	1.730261	0.7534	0	-?-???	20178	0	0	509002	1	2	5	0.6493440515663726
Severe	ENSG00000132681	ATP1A4	1	160151586	Severe.M1.MAF_1.perc	reference	0	0.4069	0.0768176	0.2445271	0.7534	0	?-+++-	4681	24	0	570150	1794	2	1822	0.6397494583808451
Severe	ENSG00000237247	MBD3L5	19	7030578	Severe.M1.MAF_1.perc	reference	0	1	-1.20594	3.8388824	0.7534	0	?-????	298	0	0	799	1	0	1	0.7534
Susceptibility	ENSG00000185946	RNPC3	1	103525691	Susceptibility.M1.MAF_1.perc	reference	0	0.8435	-0.0325181	0.1034948	0.7534	0	-?---+	26576	102	0	585703	2593	0	2695	0.8238605519342527
Susceptibility	ENSG00000162777	DENND2D	1	111185969	Susceptibility.M1.MAF_1.perc	reference	0	0.5974	-0.0405816	0.1291526	0.7534	0	-?--?-	25343	63	0	588483	1649	1	1714	0.5957224121713208
Susceptibility	ENSG00000090263	MRPS33	7	141002610	Susceptibility.M1.MAF_1.perc	reference	35.4	0.2129	-0.2715779	0.8645945	0.7534	0.9279758	??--?+	21976	4	0	561119	98	0	102	0.8670709243012403
Susceptibility	ENSG00000230797	YY2	23	21855987	Susceptibility.M1.MAF_1.perc	reference	0	0.9906	-0.5434829	1.730261	0.7534	0	-?-???	20178	0	0	509002	1	2	5	0.6493440515663726
Severe	ENSG00000235169	SMIM1	1	3772749	Severe.M3.MAF_0.1.perc	reference	0	1	-1.0017396	3.1887431	0.7534	0	?-????	1562	0	0	530113	32	0	32	0.9208531185992151
Severe	ENSG00000025800	KPNA6	1	32108056	Severe.M3.MAF_0.1.perc	reference	0	0.4679	-0.1694087	0.5393117	0.7534	0	?-++--	3686	3	0	565948	496	0	499	0.3598700736562266
Severe	ENSG00000159516	SPRR2G	1	153149582	Severe.M3.MAF_0.1.perc	reference	0	1	-1.0000142	3.1831405	0.7534	0	?-???-	1617	0	0	539291	29	0	29	0.7028497155201014
Severe	ENSG00000185689	C6orf201	6	4079209	Severe.M3.MAF_0.1.perc	reference	0	0.9946	-0.2403267	0.7649877	0.7534	0	?-----	3713	2	0	562390	260	0	262	0.78877368915295
Severe	ENSG00000237247	MBD3L5	19	7030578	Severe.M3.MAF_0.1.perc	reference	0	1	-1.20594	3.8388824	0.7534	0	?-????	298	0	0	799	1	0	1	0.7534
Hospitalized	ENSG00000178394	HTR1A	5	63957874	Hospitalized.M3.MAF_0.1.perc	reference	0	0.9452	0.0891709	0.2838908	0.7534	0	?+-+--	10170	17	0	555530	1085	0	1102	0.7887533433256971
Hospitalized	ENSG00000279170	TSTD3	6	99520976	Hospitalized.M3.MAF_0.1.perc	reference	0	0.9498	-0.8342005	2.6552626	0.7534	0	?--???	311	0	0	53025	13	0	13	0.5740875466769029
Hospitalized	ENSG00000101158	NELFCD	20	58981208	Hospitalized.M3.MAF_0.1.perc	reference	0	0.4182	0.0912928	0.2905713	0.7534	0	?+-++-	11447	27	0	582649	835	0	862	0.5660831069327449
Susceptibility	ENSG00000119121	TRPM6	9	74722495	Susceptibility.M3.MAF_0.1.perc	reference	0	0.7293	-0.0293146	0.0933079	0.7534	0	-?+-+-	27126	134	0	591861	2869	0	3003	0.5344581235345023
Severe	ENSG00000025800	KPNA6	1	32108056	Severe.M3.MAF_1.perc	reference	0	0.4679	-0.1694087	0.5393117	0.7534	0	?-++--	3686	3	0	565948	496	0	499	0.3598700736562266
Severe	ENSG00000086232	EIF2AK1	7	6022247	Severe.M3.MAF_1.perc	reference	0	0.7311	-0.1451571	0.4620557	0.7534	0	?-+?+-	4233	6	0	567422	1430	2	1440	0.6557448848641466
Severe	ENSG00000183117	CSMD1	8	2935353	Severe.M3.MAF_1.perc	reference	0	0.8379	0.0379617	0.1208359	0.7534	0	?-++++	4296	78	1	568452	14754	8	14850	0.6528238398892344
Severe	ENSG00000237247	MBD3L5	19	7030578	Severe.M3.MAF_1.perc	reference	0	1	-1.20594	3.8388824	0.7534	0	?-????	298	0	0	799	1	0	1	0.7534
Severe	ENSG00000056487	PHF21B	22	44881162	Severe.M3.MAF_1.perc	reference	0	0.5897	-0.0998727	0.3179671	0.7534	0	?-+--+	4253	15	0	564328	1451	3	1472	0.7924163103694875
Hospitalized	ENSG00000163885	CFAP100	3	126394909	Hospitalized.M3.MAF_1.perc	reference	27.1	0.2312	0.0813334	0.2589336	0.7534	0.1152566	+++++-	12183	216	0	588228	15194	40	15490	0.8385284953116628
Severe	ENSG00000237247	MBD3L5	19	7030578	Severe.M4.MAF_0.1.perc	reference	0	1	-1.20594	3.8388824	0.7534	0	?-????	298	0	0	799	1	0	1	0.7534
Hospitalized	ENSG00000163659	TIPARP	3	156673235	Hospitalized.M4.MAF_0.1.perc	reference	0	0.6831	0.0533628	0.1698836	0.7534	0	?+----	12094	55	0	571519	2765	1	2822	0.5734579694024466
Hospitalized	ENSG00000174233	ADCY6	12	48766194	Hospitalized.M4.MAF_0.1.perc	reference	0	0.9183	0.0320281	0.1019353	0.7534	0	?+-++-	11466	151	0	581327	8433	5	8594	0.49807731679586087
Susceptibility	ENSG00000184012	TMPRSS2	21	41464300	Susceptibility.M4.MAF_0.1.perc	reference	4.2	0.3827	0.0342697	0.1090617	0.7534	0.006513	-?+--+	27126	164	0	591861	3837	2	4005	0.8257727769152136
Severe	ENSG00000204640	NMS	2	100470482	Severe.M4.MAF_1.perc	reference	15.7	0.3145	0.1743743	0.5551615	0.7534	0.2833259	?-+---	4139	7	0	566354	806	0	813	0.7253516339374627
Severe	ENSG00000166130	IKBIP	12	98613405	Severe.M4.MAF_1.perc	reference	0	0.5879	0.0377705	0.1202277	0.7534	0	++-+--	5048	63	0	570759	8726	15	8819	0.5913999064098983
Severe	ENSG00000237247	MBD3L5	19	7030578	Severe.M4.MAF_1.perc	reference	0	1	-1.20594	3.8388824	0.7534	0	?-????	298	0	0	799	1	0	1	0.7534
Hospitalized	ENSG00000169826	CSGALNACT2	10	43138445	Hospitalized.M4.MAF_1.perc	reference	0	0.8368	0.0444684	0.1415316	0.7534	0	?+--++	11336	77	0	567063	4225	3	4308	0.860036798566046
Hospitalized	ENSG00000173482	PTPRM	18	7566782	Hospitalized.M4.MAF_1.perc	reference	0	0.8311	0.0263107	0.0837522	0.7534	0	?+--+-	12124	224	1	583311	11444	10	11690	0.7925465095773657
Susceptibility	ENSG00000205883	DEFB135	8	11982321	Susceptibility.M4.MAF_1.perc	reference	27.4	0.2388	0.0804332	0.2560288	0.7534	0.0927783	+?---+	26471	70	0	580442	1732	0	1802	0.8144609041601504
Susceptibility	ENSG00000169085	VXN	8	66493520	Susceptibility.M4.MAF_1.perc	reference	11.3	0.3412	-0.0311136	0.0990231	0.7534	0.0092742	-?-++-	24769	348	0	577243	9569	0	9917	0.33055088909801
Susceptibility	ENSG00000170113	NIPA1	15	22773063	Susceptibility.M4.MAF_1.perc	reference	0	0.8964	0.0366125	0.1165403	0.7534	0	-?+-+-	25179	105	20	569810	1301	59	1564	0.9008719925273933
Susceptibility	ENSG00000224877	NDUFAF8	17	81239305	Susceptibility.M4.MAF_1.perc	reference	0	0.8503	-0.0627064	0.1996217	0.7534	0	-?-+--	24122	24	0	584094	630	0	654	0.47927643704061657
Susceptibility	ENSG00000132199	ENOSF1	18	670318	Susceptibility.M4.MAF_1.perc	reference	0	0.8841	-0.0114815	0.036544	0.7534	0	+?-+--	27126	835	2	591861	20442	33	21347	0.4127048658110209
Susceptibility	ENSG00000130821	SLC6A8	23	153687926	Susceptibility.M4.MAF_1.perc	reference	0	0.5767	-0.0460335	0.1465341	0.7534	0	-?+---	24045	20	11	537986	377	144	707	0.6907213714914084
Severe	ENSG00000132326	PER2	2	238244044	Severe.M1.MAF_0.1.perc	reference	0	0.9982	-0.2211942	0.7044354	0.7535	0	?--?--	4112	2	0	567179	360	0	362	0.9197510546347718
Severe	ENSG00000256980	KHDC1L	6	73223544	Severe.M1.MAF_0.1.perc	reference	0	0.9984	0.2705325	0.861313	0.7535	0	?+----	3342	2	0	553531	119	0	121	0.9573989025619463
Severe	ENSG00000178093	TSSK6	19	19512418	Severe.M1.MAF_0.1.perc	reference	0	0.9933	0.3677508	1.1708348	0.7535	0	?+-??-	1676	1	0	547446	159	0	160	0.43153982065930063
Hospitalized	ENSG00000129667	RHBDF2	17	76470891	Hospitalized.M1.MAF_0.1.perc	reference	0	0.8705	0.2002104	0.6375557	0.7535	0	?++---	9045	5	0	564791	128	0	133	0.6837916399008891
Hospitalized	ENSG00000101544	ADNP2	18	80109262	Hospitalized.M1.MAF_0.1.perc	reference	0	0.9344	0.2441308	0.7773224	0.7535	0	?--++-	7855	5	0	565698	157	0	162	0.5783145474346141
Hospitalized	ENSG00000105329	TGFB1	19	41301587	Hospitalized.M1.MAF_0.1.perc	reference	0	0.9998	-0.9590213	3.0538626	0.7535	0	?--+??	5730	2	0	541574	14	0	16	0.6849206978164296
Susceptibility	ENSG00000136628	EPRS1	1	219968600	Susceptibility.M1.MAF_0.1.perc	reference	31	0.2148	-0.1874833	0.5969234	0.7535	0.5722989	-?--+-	23376	12	0	583414	331	0	343	0.44513653490618926
Susceptibility	ENSG00000153266	FEZF2	3	62369681	Susceptibility.M1.MAF_0.1.perc	reference	0	0.9606	0.3789807	1.2066808	0.7535	0	??+--?	20530	2	0	543266	14	0	16	0.2269569170827883
Susceptibility	ENSG00000105516	DBP	19	48630030	Susceptibility.M1.MAF_0.1.perc	reference	0	0.6157	-0.2060508	0.6561484	0.7535	0	??-??-	20194	2	0	531809	66	0	68	0.869054286172454
Severe	ENSG00000094975	SUCO	1	172532349	Severe.M1.MAF_1.perc	reference	0	0.722	-0.1340256	0.4267751	0.7535	0	?-+?--	3520	5	0	565066	835	0	840	0.20336731124443905
Severe	ENSG00000132326	PER2	2	238244044	Severe.M1.MAF_1.perc	reference	0	0.9982	-0.2211942	0.7044354	0.7535	0	?--?--	4112	2	0	567179	360	0	362	0.9197510546347718
Severe	ENSG00000177426	TGIF1	18	3411608	Severe.M1.MAF_1.perc	reference	39.2	0.1767	0.1519443	0.4838394	0.7535	0.362811	?+-?-+	2178	16	0	520892	3076	10	3112	0.7702187790144932
Severe	ENSG00000178093	TSSK6	19	19512418	Severe.M1.MAF_1.perc	reference	0	0.9933	0.3677508	1.1708348	0.7535	0	?+-??-	1676	1	0	547446	159	0	160	0.43153982065930063
Hospitalized	ENSG00000105329	TGFB1	19	41301587	Hospitalized.M1.MAF_1.perc	reference	0	0.9998	-0.9590213	3.0538626	0.7535	0	?--+??	5730	2	0	541574	14	0	16	0.6849206978164296
Susceptibility	ENSG00000136628	EPRS1	1	219968600	Susceptibility.M1.MAF_1.perc	reference	31	0.2148	-0.1874833	0.5969234	0.7535	0.5722989	-?--+-	23376	12	0	583414	331	0	343	0.44513653490618926
Susceptibility	ENSG00000105516	DBP	19	48630030	Susceptibility.M1.MAF_1.perc	reference	0	0.6157	-0.2060508	0.6561484	0.7535	0	??-??-	20194	2	0	531809	66	0	68	0.869054286172454
Severe	ENSG00000169718	DUS1L	17	82057506	Severe.M3.MAF_0.1.perc	reference	55.9	0.05929	0.255528	0.813671	0.7535	1.6483461	?--++-	4149	8	0	565316	1469	0	1477	0.6848406397367099
Severe	ENSG00000197013	ZNF429	19	21496682	Severe.M3.MAF_0.1.perc	reference	0	0.8981	-0.1223688	0.389734	0.7535	0	?-++--	4626	10	0	569773	736	0	746	0.787025946707812
Hospitalized	ENSG00000150907	FOXO1	13	40555667	Hospitalized.M3.MAF_0.1.perc	reference	22.7	0.2701	0.2061291	0.6563597	0.7535	0.5391054	?++---	7350	5	0	564151	407	0	412	0.7047572957089671
Susceptibility	ENSG00000112232	KHDRBS2	6	61679961	Susceptibility.M3.MAF_0.1.perc	reference	0	0.8054	-0.0619826	0.1973558	0.7535	0	+?-+-+	26228	30	0	577598	614	0	644	0.27371117342530554
Susceptibility	ENSG00000125648	SLC25A23	19	6436079	Susceptibility.M3.MAF_0.1.perc	reference	0	0.921	-0.034633	0.1102771	0.7535	0	+?----	25897	93	0	585702	2135	0	2228	0.6207047274266764
Susceptibility	ENSG00000105523	FAM83E	19	48599961	Susceptibility.M3.MAF_0.1.perc	reference	28.5	0.2312	-0.1215375	0.3870806	0.7535	0.2273072	-?++-+	25820	60	0	577215	1225	0	1285	0.3906148925472471
Hospitalized	ENSG00000138381	ASNSD1	2	189661385	Hospitalized.M3.MAF_1.perc	reference	0	0.9752	0.0604243	0.1923806	0.7535	0	?+--++	11918	43	0	582928	2286	0	2329	0.7853697763267163
Susceptibility	ENSG00000078579	FGF20	8	16992181	Susceptibility.M3.MAF_1.perc	reference	1	0.4007	0.0727435	0.2316685	0.7535	0.0054409	-?+---	24055	27	0	564556	498	0	525	0.5007004088580203
Susceptibility	ENSG00000107371	EXOSC3	9	37759234	Susceptibility.M3.MAF_1.perc	reference	0	0.4805	0.0335854	0.1069423	0.7535	0	+?+--+	25309	96	0	590180	2297	0	2393	0.5200488272049628
Susceptibility	ENSG00000088882	CPXM1	20	2794074	Susceptibility.M3.MAF_1.perc	reference	0	0.5645	0.0210709	0.0670953	0.7535	0	-?++--	27126	263	0	591861	5685	2	5952	0.9415047468127381
Susceptibility	ENSG00000166444	DENND2B	11	8693351	Susceptibility.M4.MAF_0.1.perc	reference	0	0.4818	0.0206869	0.06588	0.7535	0	--+---	27397	278	0	594282	6064	1	6344	0.728649743214738
Susceptibility	ENSG00000157538	VPS26C	21	37223420	Susceptibility.M4.MAF_0.1.perc	reference	5.1	0.3779	0.0462931	0.1474179	0.7535	0.0128324	+?-+++	27126	91	0	591861	2130	0	2221	0.5753956677509069
Susceptibility	ENSG00000147100	SLC16A2	23	74421493	Susceptibility.M4.MAF_0.1.perc	reference	0	0.9283	0.0642349	0.2045791	0.7535	0	-?++--	23840	11	7	531491	198	101	425	0.6459482753650608
Severe	ENSG00000114013	CD86	3	122055362	Severe.M4.MAF_1.perc	reference	0	0.918	0.077929	0.2481723	0.7535	0	?++-?-	4149	20	0	564087	3930	4	3958	0.6097946925194828
Hospitalized	ENSG00000171303	KCNK3	2	26692690	Hospitalized.M4.MAF_1.perc	reference	0	0.8775	-0.0594506	0.1893219	0.7535	0	--+---	9732	42	0	569389	2397	4	2447	0.88337096336915
Susceptibility	ENSG00000160877	NACC1	19	13116862	Susceptibility.M4.MAF_1.perc	reference	0	0.6217	-0.0472532	0.1505055	0.7535	0	-?-+--	25098	60	0	586715	1087	0	1147	0.581201096182703
Severe	ENSG00000022355	GABRA1	5	161847063	Severe.M1.MAF_0.1.perc	reference	0	0.9331	-0.8982588	2.8621067	0.7536	0	?--???	1656	0	0	519111	25	0	25	0.41034050779083736
Severe	ENSG00000225614	ZNF469	16	88382959	Severe.M1.MAF_0.1.perc	reference	0	0.5394	0.1646271	0.5244834	0.7536	0	?-+?--	3881	4	0	563922	763	0	767	0.9957517592365752
Hospitalized	ENSG00000171509	RXFP1	4	158315311	Hospitalized.M1.MAF_0.1.perc	reference	13.5	0.3284	0.1699515	0.5413784	0.7536	0.2612627	?-+--+	10338	8	0	568522	500	0	508	0.47039886915747914
Hospitalized	ENSG00000141384	TAF4B	18	26226445	Hospitalized.M1.MAF_0.1.perc	reference	0	0.9978	-0.26448700000000003	0.8427017	0.7536	0	?---?-	6688	3	0	556058	129	0	132	0.7088305821334518
Susceptibility	ENSG00000163512	AZI2	3	28315003	Susceptibility.M1.MAF_0.1.perc	reference	46.1	0.115	0.2506421	0.7984034	0.7536	1.3148269	+?-+--	22674	5	0	573216	135	0	140	0.6512820222412907
Severe	ENSG00000198624	CCDC69	5	151181052	Severe.M1.MAF_1.perc	reference	0	0.5498	0.1648377	0.5251335	0.7536	0	++-?--	4254	4	1	567946	426	1	434	0.4608445322362043
Severe	ENSG00000074803	SLC12A1	15	48178438	Severe.M1.MAF_1.perc	reference	0	0.9983	-0.1859874	0.5925383	0.7536	0	+--+?-	3872	5	0	563844	518	0	523	0.508908023614397
Susceptibility	ENSG00000163512	AZI2	3	28315003	Susceptibility.M1.MAF_1.perc	reference	46.1	0.115	0.2506421	0.7984034	0.7536	1.3148269	+?-+--	22674	5	0	573216	135	0	140	0.6512820222412907
Severe	ENSG00000138798	EGF	4	109912883	Severe.M3.MAF_0.1.perc	reference	0	0.6521	0.0863346	0.2750561	0.7536	0	++++--	4771	17	0	569920	2016	0	2033	0.10478797522820052
Severe	ENSG00000176567	OR4X1	11	48263861	Severe.M3.MAF_0.1.perc	reference	0	0.9888	0.2026505	0.6454657	0.7536	0	?++?--	3937	4	0	566616	236	0	240	0.785362582133392
Severe	ENSG00000142538	PTH2	19	49422419	Severe.M3.MAF_0.1.perc	reference	0	0.516	0.1846959	0.5884479	0.7536	0	?-+++-	3017	4	0	565066	407	0	411	0.8933542720179173
Hospitalized	ENSG00000196405	EVL	14	99971449	Hospitalized.M3.MAF_0.1.perc	reference	0	0.4888	0.0641332	0.2042744	0.7536	0	?++-+-	9304	28	0	567646	2120	0	2148	0.8991141305454645
Susceptibility	ENSG00000148834	GSTO1	10	104235356	Susceptibility.M3.MAF_0.1.perc	reference	9	0.355	-0.0766261	0.244098	0.7536	0.055145	-?+-+-	26735	59	0	590411	1357	1	1418	0.8130653722437773
Severe	ENSG00000126653	NSRP1	17	30115521	Severe.M3.MAF_1.perc	reference	0	0.6742	0.1118274	0.3562485	0.7536	0	++--+-	4696	13	0	569810	1380	0	1393	0.04803673952655699
Susceptibility	ENSG00000197977	ELOVL2	6	10980759	Susceptibility.M3.MAF_1.perc	reference	0	0.74	-0.0610759	0.1946127	0.7536	0	-?+---	26827	34	0	587389	630	0	664	0.8175731466884113
Susceptibility	ENSG00000158122	PRXL2C	9	96639577	Susceptibility.M3.MAF_1.perc	reference	10.9	0.3437	-0.0600278	0.1911987	0.7536	0.0363774	-?+---	27338	113	0	591865	2384	1	2499	0.9503443741585225
Severe	ENSG00000247595	SPTY2D1OS	11	18588781	Severe.M4.MAF_0.1.perc	reference	0	0.9999	-1.0517332	3.3499178	0.7536	0	?-?--?	546	1	0	1811	2	0	3	0.5626713333723821
Hospitalized	ENSG00000086598	TMED2	12	123584533	Hospitalized.M4.MAF_0.1.perc	reference	0	0.9616	-0.0970593	0.3092606	0.7536	0	?-+-?-	9780	12	0	565739	936	0	948	0.6402070632059279
Susceptibility	ENSG00000164112	SMIM43	4	121758881	Susceptibility.M4.MAF_0.1.perc	reference	22.7	0.2695	0.1250088	0.3982408	0.7536	0.2125108	+?----	24734	35	0	577178	821	1	858	0.5399361036070786
Severe	ENSG00000159176	CSRP1	1	201483530	Severe.M4.MAF_1.perc	reference	56.8	0.07394	0.2558861	0.8153015	0.7536	1.3619201	?-+-?-	4150	8	0	564095	1922	3	1936	0.005007919482164751
Severe	ENSG00000083307	GRHL2	8	101492439	Severe.M4.MAF_1.perc	reference	0	0.6908	-0.0660465	0.2104179	0.7536	0	+-+---	4695	28	0	568874	4228	1	4258	0.6528599344424415
Hospitalized	ENSG00000113578	FGF1	5	142592178	Hospitalized.M4.MAF_1.perc	reference	0	0.9171	0.0672486	0.2142165	0.7536	0	?+--+-	10417	32	0	566233	1814	0	1846	0.7074768372847
Hospitalized	ENSG00000169344	UMOD	16	20333051	Hospitalized.M4.MAF_1.perc	reference	0	0.9414	0.0357855	0.1140244	0.7536	0	?+--+-	11872	108	1	582596	6669	7	6793	0.6309943169242942
Susceptibility	ENSG00000144635	DYNC1LI1	3	32525974	Susceptibility.M4.MAF_1.perc	reference	0	0.7973	-0.0161511	0.0514635	0.7536	0	-+-++-	27803	432	0	596161	10512	19	10982	0.40185075223525124
Susceptibility	ENSG00000111199	TRPV4	12	109783087	Susceptibility.M4.MAF_1.perc	reference	6	0.3724	-0.0186349	0.0593628	0.7536	0.0022325	-?--++	27268	598	2	591872	13646	15	14278	0.8679187041908478
Severe	ENSG00000179142	CYP11B2	8	142910559	Severe.M1.MAF_0.1.perc	reference	0	0.9754	-0.1838977	0.5861062	0.7537	0	?--?--	4135	3	0	566941	411	1	416	0.23921744198791858
Severe	ENSG00000160877	NACC1	19	13116862	Severe.M1.MAF_0.1.perc	reference	0	0.9975	-0.995249	3.1715214	0.7537	0	?-???-	1617	0	0	539291	28	0	28	0.7435383644774041
Hospitalized	ENSG00000108039	XPNPEP1	10	109864766	Hospitalized.M1.MAF_0.1.perc	reference	0	0.4961	0.3730362	1.1888418	0.7537	0	?+-???	5438	1	0	541066	70	0	71	0.7069194531610973
Susceptibility	ENSG00000266028	SRGAP2	1	206203345	Susceptibility.M1.MAF_0.1.perc	reference	0	1	-1.0519991	3.3523647	0.7537	0	??-???	14741	0	0	399403	2	0	2	0.796004470780948
Susceptibility	ENSG00000105197	TIMM50	19	39480412	Susceptibility.M1.MAF_0.1.perc	reference	10.6	0.3455	0.1261127	0.4018544	0.7537	0.1230441	-?+---	26336	14	0	587831	217	0	231	0.9111014237242107
Severe	ENSG00000162461	SLC25A34	1	15736258	Severe.M1.MAF_1.perc	reference	0	0.829	0.1006723	0.3208194	0.7537	0	?-+++-	4565	13	0	568932	788	0	801	0.47172243601471464
Hospitalized	ENSG00000142856	ITGB3BP	1	63440770	Hospitalized.M1.MAF_1.perc	reference	0	0.8788	-0.0816135	0.2600969	0.7537	0	?-+---	10254	17	0	581512	1320	2	1341	0.9803588598057786
Hospitalized	ENSG00000164989	CCDC171	9	15553043	Hospitalized.M1.MAF_1.perc	reference	0	0.7666	-0.0652771	0.2080399	0.7537	0	?+----	11917	33	0	582916	1763	2	1800	0.542216967751365
Hospitalized	ENSG00000108039	XPNPEP1	10	109864766	Hospitalized.M1.MAF_1.perc	reference	0	0.4961	0.3730362	1.1888418	0.7537	0	?+-???	5438	1	0	541066	70	0	71	0.7069194531610973
Susceptibility	ENSG00000266028	SRGAP2	1	206203345	Susceptibility.M1.MAF_1.perc	reference	0	1	-1.0519991	3.3523647	0.7537	0	??-???	14741	0	0	399403	2	0	2	0.796004470780948
Susceptibility	ENSG00000164363	SLC6A18	5	1225381	Susceptibility.M1.MAF_1.perc	reference	60.9	0.03672	0.0931722	0.2969948	0.7537	0.1978332	-?+++-	26819	109	0	590725	2191	3	2306	0.7865591885418393
Susceptibility	ENSG00000076685	NT5C2	10	103087185	Susceptibility.M1.MAF_1.perc	reference	0	0.8587	0.0975922	0.311029	0.7537	0	-?+-?-	24096	12	0	586099	294	0	306	0.5295386286566949
Severe	ENSG00000021826	CPS1	2	210477682	Severe.M3.MAF_0.1.perc	reference	0	0.5638	-0.1085458	0.345876	0.7537	0	?-+-++	3958	13	0	567872	3026	1	3041	0.49746769284078335
Hospitalized	ENSG00000162654	GBP4	1	89181144	Hospitalized.M3.MAF_0.1.perc	reference	0	0.4372	0.0978337	0.3118175	0.7537	0	?+----	11354	18	0	570026	750	0	768	0.879308346297801
Susceptibility	ENSG00000121039	RDH10	8	73294602	Susceptibility.M3.MAF_0.1.perc	reference	0	0.9922	0.1393943	0.4442482	0.7537	0	-?+-+-	22502	7	0	556796	148	0	155	0.5530859596639532
Susceptibility	ENSG00000183379	SYNDIG1L	14	74405894	Susceptibility.M3.MAF_0.1.perc	reference	0	0.5798	-0.0470394	0.149935	0.7537	0	-?---+	23771	49	0	561067	1124	2	1177	0.8944456508559657
Susceptibility	ENSG00000167037	SGSM1	22	24806169	Susceptibility.M3.MAF_0.1.perc	reference	18.7	0.2955	0.0648966	0.2068601	0.7537	0.0541768	-?-+++	26436	134	0	580264	2962	0	3096	0.8911194900253031
Severe	ENSG00000175279	CENPS	1	10430433	Severe.M3.MAF_1.perc	reference	4.5	0.3705	0.1679088	0.5350922	0.7537	0.0869206	?++?--	3858	5	0	566079	630	1	637	0.9818601376625685
Severe	ENSG00000106004	HOXA5	7	27141052	Severe.M3.MAF_1.perc	reference	0	0.9224	0.2052527	0.65424	0.7537	0	?+-??-	1985	2	0	549305	459	2	465	0.5719112824053824
Severe	ENSG00000156886	ITGAD	16	31393335	Severe.M3.MAF_1.perc	reference	0	0.9947	-0.0500973	0.1596485	0.7537	0	+--++-	4725	44	0	569332	3838	5	3892	0.31080819895841827
Hospitalized	ENSG00000079332	SAR1A	10	70147289	Hospitalized.M3.MAF_1.perc	reference	0	0.4966	-0.2166737	0.6904289	0.7537	0	?-+--?	6989	4	0	541587	96	0	100	0.5887766807703398
Hospitalized	ENSG00000176787	OR52E2	11	5058650	Hospitalized.M3.MAF_1.perc	reference	54.7	0.06572	0.2801345	0.8928149	0.7537	1.9533179	?----+	10630	8	0	569010	221	0	229	0.7953190604941632
Hospitalized	ENSG00000110066	KMT5B	11	68154863	Hospitalized.M3.MAF_1.perc	reference	53.7	0.07098	0.1915023	0.6103213	0.7537	0.9049729	?+--++	9727	35	0	576375	1408	1	1445	0.6607134247171584
Hospitalized	ENSG00000179841	AKAP5	14	64465499	Hospitalized.M3.MAF_1.perc	reference	0	0.9741	-0.1868985	0.5956995	0.7537	0	?---?-	7295	3	0	564018	215	0	218	0.9417858703429741
Susceptibility	ENSG00000143450	OAZ3	1	151762899	Susceptibility.M3.MAF_1.perc	reference	0	0.7708	0.0915738	0.2918269	0.7537	0	+?+-+-	26402	19	0	590038	259	1	280	0.5782926403769683
Susceptibility	ENSG00000187626	ZKSCAN4	6	28241697	Susceptibility.M3.MAF_1.perc	reference	16.3	0.3109	0.089691	0.2858038	0.7537	0.0818453	+?-+++	25799	30	0	591061	575	1	607	0.5651121693369404
Susceptibility	ENSG00000121039	RDH10	8	73294602	Susceptibility.M3.MAF_1.perc	reference	0	0.9922	0.1393943	0.4442482	0.7537	0	-?+-+-	22502	7	0	556796	148	0	155	0.5530859596639532
Susceptibility	ENSG00000083642	PDS5B	13	32586452	Susceptibility.M3.MAF_1.perc	reference	0	0.7718	-0.0366089	0.1166837	0.7537	0	+?----	26313	70	0	579865	1430	0	1500	0.7671021760308672
Severe	ENSG00000135363	LMO2	11	33858576	Severe.M4.MAF_0.1.perc	reference	33.5	0.1978	0.1661802	0.5296222	0.7537	0.4474415	-++-?-	4352	14	0	564326	2126	1	2142	0.1853231355633989
Severe	ENSG00000110172	CHORDC1	11	90200429	Severe.M4.MAF_0.1.perc	reference	0	0.7818	-0.0939815	0.2994715	0.7537	0	?-+++-	4041	15	0	566801	2137	0	2152	0.6780735636824415
Hospitalized	ENSG00000068971	PPP2R5B	11	64917553	Hospitalized.M4.MAF_0.1.perc	reference	33	0.2012	0.1070431	0.3411984	0.7537	0.1818859	?-+---	11039	53	0	577968	3249	2	3306	0.7056662638982398
Hospitalized	ENSG00000111530	CAND1	12	67269358	Hospitalized.M4.MAF_0.1.perc	reference	0	0.4149	-0.0481206	0.1533588	0.7537	0	?+--?-	10448	63	0	579059	3667	3	3736	0.487249252580677
Hospitalized	ENSG00000182809	CRIP2	14	105472962	Hospitalized.M4.MAF_0.1.perc	reference	0	0.8366	-0.0567598	0.1809194	0.7537	0	-----+	11026	34	0	582790	2184	0	2218	0.5375155021323561
Hospitalized	ENSG00000126947	ARMCX1	23	101550547	Hospitalized.M4.MAF_0.1.perc	reference	0	0.8818	-0.1181276	0.376544	0.7537	0	?--??-	8824	5	2	518866	169	70	318	0.6977879702187859
Susceptibility	ENSG00000004864	SLC25A13	7	96120220	Susceptibility.M4.MAF_0.1.perc	reference	0	0.9115	0.0235102	0.07494	0.7537	0	++-+++	27803	209	0	596161	4629	3	4844	0.6479288341627493
Susceptibility	ENSG00000227471	AKR1B15	7	134549110	Susceptibility.M4.MAF_0.1.perc	reference	0	0.6526	-0.0336254	0.1071872	0.7537	0	-?-+--	26578	96	0	589971	2219	3	2321	0.9790068613712255
Susceptibility	ENSG00000012504	NR1H4	12	100473708	Susceptibility.M4.MAF_0.1.perc	reference	57.1	0.05342	-0.1012975	0.3228037	0.7537	0.2388724	+?+---	26706	122	0	587797	2895	1	3019	0.9052205359270986
Severe	ENSG00000135898	GPR55	2	230907318	Severe.M4.MAF_1.perc	reference	14.4	0.3202	-0.1210752	0.3858568	0.7537	0.0974195	?--+?+	4393	10	0	568177	1336	2	1350	0.7653352722933962
Severe	ENSG00000180919	OR56B4	11	6107684	Severe.M4.MAF_1.perc	reference	0	0.48	-0.0798354	0.2544314	0.7537	0	+-+-+-	4904	22	0	570609	2324	0	2346	0.27098641701275206
Hospitalized	ENSG00000136527	TRA2B	3	185914558	Hospitalized.M4.MAF_1.perc	reference	0	0.8749	-0.1181695	0.3766235	0.7537	0	-+----	10725	13	0	573488	548	0	561	0.7552263739568459
Hospitalized	ENSG00000186104	CYP2R1	11	14877440	Hospitalized.M4.MAF_1.perc	reference	27.8	0.2363	0.0630266	0.2008338	0.7537	0.0540799	?++---	12025	102	0	583211	5220	3	5328	0.4101774615747937
Hospitalized	ENSG00000110344	UBE4A	11	118359600	Hospitalized.M4.MAF_1.perc	reference	0	0.6758	0.0307462	0.0979783	0.7537	0	?++--+	12124	165	0	583311	7966	6	8143	0.6468865222310868
Hospitalized	ENSG00000176383	B3GNT4	12	122203681	Hospitalized.M4.MAF_1.perc	reference	0	0.4098	0.0407748	0.1299737	0.7537	0	?+-+++	12124	104	0	583311	4290	2	4398	0.4896322289199827
Hospitalized	ENSG00000132205	EMILIN2	18	2847006	Hospitalized.M4.MAF_1.perc	reference	26.2	0.247	-0.0461592	0.1471259	0.7537	0.0304381	?----+	12124	233	2	583311	12811	14	13076	0.3943267264103285
Susceptibility	ENSG00000167548	KMT2D	12	49018978	Susceptibility.M4.MAF_1.perc	reference	0	0.638	-0.0068735	0.0219083	0.7537	0	+?-+-+	27482	2675	5	591889	61843	59	64646	0.826803055290068
Susceptibility	ENSG00000188467	SLC24A5	15	48120990	Susceptibility.M4.MAF_1.perc	reference	0	0.6075	-0.0254002	0.0809457	0.7537	0	+?-+++	27126	183	0	591861	3999	1	4184	0.7135637998779525
Severe	ENSG00000079102	RUNX1T1	8	91954967	Severe.M1.MAF_0.1.perc	reference	0	0.9544	0.3809324	1.2143614	0.7538	0	?+-??-	1676	0	0	547446	128	0	128	0.6617546049759899
Severe	ENSG00000099365	STX1B	16	30989256	Severe.M1.MAF_0.1.perc	reference	0	1	-1.0062643	3.2089262	0.7538	0	?-???-	1579	0	0	509001	48	0	48	0.6765647929777241
Hospitalized	ENSG00000164104	HMGB2	4	173331376	Hospitalized.M1.MAF_0.1.perc	reference	0	1	-1.0061544	3.2079585	0.7538	0	?--???	5430	0	0	538216	13	0	13	0.8885930691724899
Susceptibility	ENSG00000162817	C1orf115	1	220690363	Susceptibility.M1.MAF_0.1.perc	reference	0	0.9926	-0.1695526	0.5406252	0.7538	0	-?---?	21683	3	0	562566	103	0	106	0.9461955591680358
Susceptibility	ENSG00000164500	SPATA48	7	50095883	Susceptibility.M1.MAF_0.1.perc	reference	0	0.6999	-0.0514386	0.1640226	0.7538	0	-?+---	26775	45	0	589600	834	1	881	0.8522019364051292
Susceptibility	ENSG00000136108	CKAP2	13	52455429	Susceptibility.M1.MAF_0.1.perc	reference	37	0.1747	-0.1980713	0.6314716	0.7538	0.7304579	-?---+	25061	18	0	587342	666	0	684	0.5407027678151524
Susceptibility	ENSG00000133392	MYH11	16	15703135	Susceptibility.M1.MAF_0.1.perc	reference	0	0.7927	-0.0784196	0.2500843	0.7538	0	+?----	24286	20	0	573878	470	0	490	0.8243221523998494
Susceptibility	ENSG00000083828	ZNF586	19	57769655	Susceptibility.M1.MAF_0.1.perc	reference	0	0.9908	0.065663	0.2093669	0.7538	0	-?++--	23288	25	0	576938	587	0	612	0.10064456664378105
Severe	ENSG00000064933	PMS1	2	189784085	Severe.M1.MAF_1.perc	reference	0	0.7294	0.1048264	0.3342821	0.7538	0	++++--	4017	15	0	567307	1370	0	1385	0.9377570022714039
Severe	ENSG00000079102	RUNX1T1	8	91954967	Severe.M1.MAF_1.perc	reference	0	0.9544	0.3809324	1.2143614	0.7538	0	?+-??-	1676	0	0	547446	128	0	128	0.6617546049759899
Severe	ENSG00000099365	STX1B	16	30989256	Severe.M1.MAF_1.perc	reference	0	1	-1.0062643	3.2089262	0.7538	0	?-???-	1579	0	0	509001	48	0	48	0.6765647929777241
Hospitalized	ENSG00000164104	HMGB2	4	173331376	Hospitalized.M1.MAF_1.perc	reference	0	1	-1.0061544	3.2079585	0.7538	0	?--???	5430	0	0	538216	13	0	13	0.8885930691724899
Susceptibility	ENSG00000162817	C1orf115	1	220690363	Susceptibility.M1.MAF_1.perc	reference	0	0.9926	-0.1695526	0.5406252	0.7538	0	-?---?	21683	3	0	562566	103	0	106	0.9461955591680358
Susceptibility	ENSG00000136108	CKAP2	13	52455429	Susceptibility.M1.MAF_1.perc	reference	37	0.1747	-0.1980713	0.6314716	0.7538	0.7304579	-?---+	25061	18	0	587342	666	0	684	0.5407027678151524
Susceptibility	ENSG00000040531	CTNS	17	3636459	Susceptibility.M1.MAF_1.perc	reference	42	0.1414	0.1882707	0.6001935	0.7538	0.7129178	+?-+--	25588	16	0	589268	386	0	402	0.9935127467236118
Susceptibility	ENSG00000167861	HID1	17	74950742	Susceptibility.M1.MAF_1.perc	reference	0	0.4265	0.119933	0.382476	0.7538	0	-?+--?	22683	8	0	565018	168	0	176	0.8540586841418799
Severe	ENSG00000115840	SLC25A12	2	171783405	Severe.M3.MAF_0.1.perc	reference	33.1	0.2006	0.2346455	0.7483029	0.7538	0.9301165	?---+-	2659	5	0	564955	989	0	994	0.8433841911867742
Hospitalized	ENSG00000134259	NGF	1	115285904	Hospitalized.M3.MAF_0.1.perc	reference	0	0.8781	-0.1203082	0.3835708	0.7538	0	?---?-	9365	10	0	562783	538	0	548	0.9625067022930305
Hospitalized	ENSG00000217128	FNIP1	5	131641714	Hospitalized.M3.MAF_0.1.perc	reference	0	0.7886	-0.1792767	0.5716407	0.7538	0	?+-+--	12004	12	0	569339	101	0	113	0.519799479784975
Susceptibility	ENSG00000123737	EXOSC9	4	121801318	Susceptibility.M3.MAF_0.1.perc	reference	0	0.5518	-0.0384452	0.1225651	0.7538	0	+?-+--	27221	79	0	591684	1736	0	1815	0.690113308578449
Severe	ENSG00000138758	SEPTIN11	4	76949751	Severe.M3.MAF_1.perc	reference	0	0.5729	0.1821667	0.5807125	0.7538	0	?-+?--	3997	6	0	566558	435	0	441	0.6218179746770691
Severe	ENSG00000104231	ZFAND1	8	81701334	Severe.M3.MAF_1.perc	reference	25.4	0.2519	-0.1277878	0.4074474	0.7538	0.2093655	?----+	4609	6	0	570057	1821	0	1827	0.45525772331209857
Hospitalized	ENSG00000134259	NGF	1	115285904	Hospitalized.M3.MAF_1.perc	reference	0	0.8781	-0.1203082	0.3835708	0.7538	0	?---?-	9365	10	0	562783	538	0	548	0.9625067022930305
Hospitalized	ENSG00000158186	MRAS	3	138347648	Hospitalized.M3.MAF_1.perc	reference	0	0.9322	0.1666666	0.5313822	0.7538	0	?+-++-	7659	13	0	553895	264	0	277	0.7974339270004785
Hospitalized	ENSG00000183166	CALN1	7	71779491	Hospitalized.M3.MAF_1.perc	reference	0	0.9758	-0.0812589	0.2590367	0.7538	0	--++--	9663	23	0	574516	876	2	903	0.1683288401651293
Hospitalized	ENSG00000129195	PIMREG	17	6444441	Hospitalized.M3.MAF_1.perc	reference	0	0.6158	-0.1452113	0.463062	0.7538	0	?-+-+-	8577	7	0	577682	392	2	403	0.7729289223968717
Hospitalized	ENSG00000101752	MIB1	18	21704957	Hospitalized.M3.MAF_1.perc	reference	0	0.5504	0.0540488	0.1723227	0.7538	0	?+-+--	12124	53	0	583309	3057	0	3110	0.8073602162904432
Susceptibility	ENSG00000149016	TUT1	11	62575045	Susceptibility.M3.MAF_1.perc	reference	0	0.9031	0.0380841	0.1214479	0.7538	0	+?++-+	26578	79	0	589971	1600	1	1681	0.8839850760519896
Susceptibility	ENSG00000125445	MRPS7	17	75261674	Susceptibility.M3.MAF_1.perc	reference	0	0.6778	-0.0330229	0.105297	0.7538	0	+?---+	24971	94	0	579898	2275	2	2373	0.8022838204598552
Severe	ENSG00000256269	HMBS	11	119084866	Severe.M4.MAF_0.1.perc	reference	34.3	0.1789	0.1475687	0.4705295	0.7538	0.4253223	--+-++	4828	13	0	568019	2979	2	2996	0.6116718159099885
Hospitalized	ENSG00000162747	FCGR3B	1	161623196	Hospitalized.M4.MAF_0.1.perc	reference	22	0.2746	0.125369	0.3996541	0.7538	0.2016332	?--+++	8782	16	0	576662	1451	54	1575	0.6185307791190079
Hospitalized	ENSG00000164175	SLC45A2	5	33944623	Hospitalized.M4.MAF_0.1.perc	reference	0	0.9181	-0.037615	0.1199171	0.7538	0	--+---	12008	102	0	576330	5843	2	5949	0.43522949629754104
Susceptibility	ENSG00000137936	BCAR3	1	93561741	Susceptibility.M4.MAF_0.1.perc	reference	46.1	0.1152	0.0534593	0.1704661	0.7538	0.0592898	-?+-+-	27340	394	0	591878	8445	5	8849	0.5544472560055338
Susceptibility	ENSG00000152207	CYSLTR2	13	48653711	Susceptibility.M4.MAF_0.1.perc	reference	52.9	0.07506	-0.1110428	0.3540328	0.7538	0.2721443	-?-++-	25544	68	0	576464	1674	1	1744	0.6268261761465259
Susceptibility	ENSG00000168676	KCTD19	16	67289428	Susceptibility.M4.MAF_0.1.perc	reference	67.5	0.01523	-0.0790651	0.2521364	0.7538	0.1755168	-?+-+-	27293	257	0	591690	6113	5	6380	0.36312543060089975
Susceptibility	ENSG00000204323	SMIM5	17	75633434	Susceptibility.M4.MAF_0.1.perc	reference	0	0.4621	-0.06606	0.2106024	0.7538	0	-?-+--	24551	23	0	585603	568	0	591	0.9392961620165117
Severe	ENSG00000118997	DNAH7	2	195737703	Severe.M4.MAF_1.perc	reference	10.8	0.3467	0.0249104	0.079412	0.7538	0.0055468	+-+-+-	5048	507	1	570760	67177	113	67912	0.6548411981256606
Severe	ENSG00000197409	H3C4	6	26196784	Severe.M4.MAF_1.perc	reference	0	0.8852	-0.1588311	0.5064058	0.7538	0	?--++-	4541	6	0	569535	469	0	475	0.634328852302198
Hospitalized	ENSG00000168546	GFRA2	8	21690398	Hospitalized.M4.MAF_1.perc	reference	0	0.9526	-0.0466213	0.1486193	0.7538	0	?-++--	11051	75	0	579706	3498	3	3579	0.6720275533990674
Susceptibility	ENSG00000204574	ABCF1	6	30571393	Susceptibility.M4.MAF_1.perc	reference	12.7	0.3338	0.0330522	0.1053693	0.7538	0.0113614	+-+--+	27803	263	0	596160	5313	1	5578	0.6233938145585022
Susceptibility	ENSG00000106803	SEC61B	9	99222064	Susceptibility.M4.MAF_1.perc	reference	0	0.6508	-0.0807197	0.2574077	0.7538	0	-?--++	24639	18	0	572906	382	0	400	0.4625511359843476
Susceptibility	ENSG00000139737	SLAIN1	13	77697687	Susceptibility.M4.MAF_1.perc	reference	0	0.8977	0.0164479	0.0524515	0.7538	0	-?+---	27126	414	0	591861	10240	17	10688	0.019659493872810244
Susceptibility	ENSG00000141198	TOM1L1	17	54899387	Susceptibility.M4.MAF_1.perc	reference	20.6	0.2834	-0.0507801	0.1618824	0.7538	0.0325546	+?+---	27339	148	0	591878	2955	2	3107	0.7086385552815309
Hospitalized	ENSG00000107249	GLIS3	9	3824127	Hospitalized.M1.MAF_0.1.perc	reference	0	0.8971	0.174066	0.5552518	0.7539	0	?+--??	9250	8	0	565297	241	0	249	0.5860544153600817
Hospitalized	ENSG00000181291	TMEM132E	17	34579487	Hospitalized.M1.MAF_0.1.perc	reference	0	0.7768	-0.1823463	0.5817094	0.7539	0	?--+?-	9379	5	0	560621	257	0	262	0.327418613477271
Hospitalized	ENSG00000131059	BPIFA3	20	33217310	Hospitalized.M1.MAF_0.1.perc	reference	0	0.893	0.167042	0.5328759	0.7539	0	?+----	9231	6	0	565301	248	1	256	0.4342353937154331
Hospitalized	ENSG00000251322	SHANK3	22	50674415	Hospitalized.M1.MAF_0.1.perc	reference	0	0.9424	-0.1756935	0.5604097	0.7539	0	?---??	5773	2	0	551506	274	1	278	0.7405272833687627
Hospitalized	ENSG00000124659	TBCC	6	42744498	Hospitalized.M1.MAF_1.perc	reference	0	0.6027	0.1097727	0.3501076	0.7539	0	-+--+-	9024	16	0	570523	456	1	474	0.8490132274387198
Hospitalized	ENSG00000281106	TMEM272	13	51813347	Hospitalized.M1.MAF_1.perc	reference	0	0.977	-0.2913444	0.9294512	0.7539	0	?-?++?	3585	6	0	3797	6	0	12	0.8116858844335185
Hospitalized	ENSG00000181291	TMEM132E	17	34579487	Hospitalized.M1.MAF_1.perc	reference	0	0.7768	-0.1823463	0.5817094	0.7539	0	?--+?-	9379	5	0	560621	257	0	262	0.327418613477271
Hospitalized	ENSG00000129667	RHBDF2	17	76470891	Hospitalized.M1.MAF_1.perc	reference	0	0.8705	0.1997956	0.6373306	0.7539	0	?++---	9045	5	0	564791	129	0	134	0.6837916399008891
Susceptibility	ENSG00000114113	RBP2	3	139452884	Susceptibility.M1.MAF_1.perc	reference	0	0.6374	-0.1786487	0.5698381	0.7539	0	-?+--?	22349	3	0	565520	78	0	81	0.8556266191503429
Susceptibility	ENSG00000175077	RTP1	3	187197486	Susceptibility.M1.MAF_1.perc	reference	0	0.9161	0.0838172	0.2673345	0.7539	0	-?++--	23651	18	0	578092	235	2	257	0.08679141483838312
Severe	ENSG00000158865	SLC5A11	16	24845841	Severe.M3.MAF_0.1.perc	reference	0	0.881	-0.0868797	0.2771749	0.7539	0	+--?--	4414	16	0	565104	1894	0	1910	0.47298851844714873
Severe	ENSG00000188766	SPRED3	19	38388421	Severe.M3.MAF_0.1.perc	reference	15.2	0.3161	0.2445884	0.7800458	0.7539	0.5415181	?-+?+-	3421	3	0	562463	728	0	731	0.7391153143735711
Hospitalized	ENSG00000067798	NAV3	12	77324641	Hospitalized.M3.MAF_0.1.perc	reference	0	0.7953	-0.1484453	0.4735301	0.7539	0	?--+--	10150	10	0	565335	241	0	251	0.5654482667375857
Hospitalized	ENSG00000141527	CARD14	17	80169992	Hospitalized.M3.MAF_0.1.perc	reference	0	0.4383	0.0487701	0.1555592	0.7539	0	?+----	10678	52	0	581146	3617	3	3675	0.3602307973547386
Hospitalized	ENSG00000134042	MRO	18	50795120	Hospitalized.M3.MAF_0.1.perc	reference	48.2	0.1024	0.1854142	0.5913818	0.7539	0.7264978	?----+	10839	13	0	580594	777	0	790	0.7844459953742036
Susceptibility	ENSG00000213901	SLC23A3	2	219161465	Susceptibility.M3.MAF_0.1.perc	reference	16.3	0.3105	0.0881114	0.2810759	0.7539	0.0753388	-?++--	25796	28	1	590100	504	0	534	0.7177424960625164
Susceptibility	ENSG00000108474	PIGL	17	16217191	Susceptibility.M3.MAF_0.1.perc	reference	3.5	0.3868	0.0520694	0.1660895	0.7539	0.0160215	-?++--	25274	81	0	588097	1774	0	1855	0.9392203506886666
Severe	ENSG00000002919	SNX11	17	48103357	Severe.M3.MAF_1.perc	reference	0	0.9607	-0.1821733	0.5810363	0.7539	0	-+-?--	3728	4	0	563031	508	0	512	0.8152909490189485
Susceptibility	ENSG00000213901	SLC23A3	2	219161465	Susceptibility.M3.MAF_1.perc	reference	16.3	0.3105	0.0881114	0.2810759	0.7539	0.0753388	-?++--	25796	28	1	590100	504	0	534	0.7177424960625164
Susceptibility	ENSG00000249693	THEGL	4	56530606	Susceptibility.M3.MAF_1.perc	reference	0	0.9404	-0.0639719	0.2040984	0.7539	0	--+---	20561	40	0	467028	404	0	444	0.3388241562528409
Susceptibility	ENSG00000242110	AMACR	5	33986165	Susceptibility.M3.MAF_1.perc	reference	44.8	0.1234	0.1273854	0.4063218	0.7539	0.3463826	-?+--+	24811	86	0	578303	1987	0	2073	0.6404060377062939
Susceptibility	ENSG00000186260	MRTFB	16	14071319	Susceptibility.M3.MAF_1.perc	reference	0	0.9374	-0.0402614	0.1284236	0.7539	0	-?--++	26310	77	0	579768	1556	0	1633	0.7614792702260852
Susceptibility	ENSG00000103490	PYCARD	16	31201486	Susceptibility.M3.MAF_1.perc	reference	4	0.3727	-0.1862754	0.594056	0.7539	0.2405584	??-+--	22543	6	0	573576	206	0	212	0.9995201513968652
Susceptibility	ENSG00000088766	CRLS1	20	6006093	Susceptibility.M3.MAF_1.perc	reference	15.9	0.3133	0.1339044	0.4271117	0.7539	0.2146448	+?+---	25307	35	0	584326	640	0	675	0.1984682181650927
Severe	ENSG00000142611	PRDM16	1	3069168	Severe.M4.MAF_0.1.perc	reference	0	0.7122	-0.0420776	0.1342129	0.7539	0	?-+-++	4620	78	0	567772	10043	4	10129	0.9593650710944193
Severe	ENSG00000198601	OR2M2	1	248174821	Severe.M4.MAF_0.1.perc	reference	0	0.6978	-0.0921222	0.2938891	0.7539	0	?-++--	4325	10	0	565788	2021	2	2035	0.6770788846347553
Severe	ENSG00000105467	SYNGR4	19	48364367	Severe.M4.MAF_0.1.perc	reference	0	0.6108	-0.1021548	0.3258127	0.7539	0	--++?+	4500	15	0	565572	1538	0	1553	0.6428714364223966
Hospitalized	ENSG00000081059	TCF7	5	134114681	Hospitalized.M4.MAF_0.1.perc	reference	23.7	0.2633	-0.0827668	0.2640183	0.7539	0.0975179	?+-++-	12117	87	0	583302	5957	0	6044	0.6044915879946393
Hospitalized	ENSG00000152779	SLC16A12	10	89430299	Hospitalized.M4.MAF_0.1.perc	reference	0	0.7213	0.0561547	0.179149	0.7539	0	?+----	11325	57	0	569597	2678	0	2735	0.5421907436036189
Hospitalized	ENSG00000010310	GIPR	19	45668221	Hospitalized.M4.MAF_0.1.perc	reference	33.2	0.2	-0.0921963	0.2940469	0.7539	0.1417347	?++---	11504	70	0	581319	3874	0	3944	0.17287097314642613
Susceptibility	ENSG00000162704	ARPC5	1	183620846	Susceptibility.M4.MAF_0.1.perc	reference	10.3	0.3473	0.0958098	0.305672	0.7539	0.0849714	+?-+--	25034	30	0	573532	758	0	788	0.4271581518877797
Susceptibility	ENSG00000162928	PEX13	2	61017225	Susceptibility.M4.MAF_0.1.perc	reference	0	0.746	-0.0353627	0.1127831	0.7539	0	-?-+-+	25347	89	0	574663	2069	2	2162	0.5408864932457252
Susceptibility	ENSG00000151005	TKTL2	4	163471095	Susceptibility.M4.MAF_0.1.perc	reference	3	0.3898	-0.0266154	0.0848923	0.7539	0.0029003	-?-+++	25981	223	0	578746	5235	2	5462	0.670065128137458
Susceptibility	ENSG00000168944	CEP120	5	123344890	Susceptibility.M4.MAF_0.1.perc	reference	45.7	0.1179	0.0525047	0.1674512	0.7539	0.0558847	-?-+-+	27340	243	0	591878	5626	2	5873	0.2938120848714162
Susceptibility	ENSG00000135406	PRPH	12	49293252	Susceptibility.M4.MAF_0.1.perc	reference	49.3	0.09594	-0.0832464	0.2654951	0.7539	0.1498372	-?--+-	26492	144	0	587780	3510	2	3658	0.6605268980557566
Severe	ENSG00000234745	HLA-B	6	31353872	Severe.M4.MAF_1.perc	reference	26	0.2479	-0.0805339	0.2569361	0.7539	0.094567300000000007	--+?--	4322	118	2	566359	19295	57	19531	0.26059728849405295
Hospitalized	ENSG00000250719	P3R3URF	1	46175486	Hospitalized.M4.MAF_1.perc	reference	0	0.6851	-0.1073273	0.3423231	0.7539	0	?--+-+	8980	15	0	469023	496	0	511	0.7134085092692026
Hospitalized	ENSG00000124614	RPS10	6	34417454	Hospitalized.M4.MAF_1.perc	reference	0	0.6276	-0.1048855	0.3346261	0.7539	0	?--+-+	9746	14	0	574992	757	3	777	0.7710821303778014
Hospitalized	ENSG00000187690	EZHIP	23	51406948	Hospitalized.M4.MAF_1.perc	reference	0	0.7935	-0.1242534	0.3964005	0.7539	0	?-??+?	2889	10	9	2339	7	3	41	0.4782522405834105
Susceptibility	ENSG00000243678	NME2	17	51165435	Susceptibility.M4.MAF_1.perc	reference	0	0.5	0.0436095	0.1391038	0.7539	0	-?++--	26328	60	1	577982	1248	1	1312	0.634479354590242
Severe	ENSG00000142687	KIAA0319L	1	35433492	Severe.M1.MAF_0.1.perc	reference	0	0.6334	-0.1827197	0.5830192	0.754	0	?-+-?-	2292	1	0	563948	273	1	276	0.6588307883749825
Severe	ENSG00000143390	RFX5	1	151340640	Severe.M1.MAF_0.1.perc	reference	0	0.7189	0.3129433	0.9986346	0.754	0	?-+?--	3332	1	0	561164	155	0	156	0.5794910460883271
Severe	ENSG00000160714	UBE2Q1	1	154548577	Severe.M1.MAF_0.1.perc	reference	0	1	-1.0064943	3.2112019	0.754	0	?-????	1523	0	0	499761	38	0	38	0.2914124390061179
Hospitalized	ENSG00000114013	CD86	3	122055362	Hospitalized.M1.MAF_0.1.perc	reference	59.7	0.0837	0.5367703	1.7127467	0.754	5.3242617	?--??+	8770	2	0	548485	169	0	171	0.6768624392519911
Susceptibility	ENSG00000204335	SP5	2	170715337	Susceptibility.M1.MAF_0.1.perc	reference	0	0.7528	-0.1734215	0.5534987	0.754	0	-?-++?	21963	5	0	554908	73	0	78	0.5407838842983873
Susceptibility	ENSG00000204463	BAG6	6	31639028	Susceptibility.M1.MAF_0.1.perc	reference	0	0.9569	0.1281641	0.4089249	0.754	0	-?+-+?	22371	11	0	565392	159	0	170	0.8964178642448176
Severe	ENSG00000142687	KIAA0319L	1	35433492	Severe.M1.MAF_1.perc	reference	0	0.6334	-0.1827197	0.5830192	0.754	0	?-+-?-	2292	1	0	563948	273	1	276	0.6588307883749825
Severe	ENSG00000132855	ANGPTL3	1	62597520	Severe.M1.MAF_1.perc	reference	0	0.8908	0.1284974	0.4100235	0.754	0	?++?+-	4112	14	0	567178	1306	1	1322	0.6009805855511448
Hospitalized	ENSG00000214842	RAD51AP2	2	17510584	Hospitalized.M1.MAF_1.perc	reference	22.7	0.2701	-0.112934	0.3604538	0.754	0.1622373	?-+-+-	10728	22	0	569331	1670	0	1692	0.04414574172419266
Hospitalized	ENSG00000114013	CD86	3	122055362	Hospitalized.M1.MAF_1.perc	reference	59.7	0.0837	0.5367703	1.7127467	0.754	5.3242617	?--??+	8770	2	0	548485	169	0	171	0.6768624392519911
Hospitalized	ENSG00000153006	SREK1IP1	5	64718148	Hospitalized.M1.MAF_1.perc	reference	0	0.7663	-0.1597404	0.5096487	0.754	0	?--+--	9156	7	0	564313	289	0	296	0.7784762793365968
Hospitalized	ENSG00000101452	DHX35	20	38962299	Hospitalized.M1.MAF_1.perc	reference	0	0.9877	-0.1150776	0.367184	0.754	0	?-----	10818	12	0	582567	690	0	702	0.8500291606328696
Susceptibility	ENSG00000132854	KANK4	1	62236165	Susceptibility.M1.MAF_1.perc	reference	61.7	0.03351	0.1016657	0.3243617	0.754	0.2715326	+?+---	27032	413	1	591486	10096	45	10601	0.7671953840609286
Susceptibility	ENSG00000204335	SP5	2	170715337	Susceptibility.M1.MAF_1.perc	reference	0	0.7528	-0.1734215	0.5534987	0.754	0	-?-++?	21963	5	0	554908	73	0	78	0.5407838842983873
Severe	ENSG00000186086	NBPF6	1	108450282	Severe.M3.MAF_0.1.perc	reference	75.9	0.0157	0.4492399	1.43374	0.754	3.5661347	?-+??-	1937	2	0	560184	944	0	946	0.505181143941799
Severe	ENSG00000188761	BCL2L15	1	113876816	Severe.M3.MAF_0.1.perc	reference	0	0.8642	-0.2770142	0.8839749	0.754	0	?--??-	2095	1	0	552318	256	0	257	0.3550767940079843
Severe	ENSG00000174501	ANKRD36C	2	95836919	Severe.M3.MAF_0.1.perc	reference	0	0.9606	-0.1475698	0.4710103	0.754	0	?--?--	3902	8	0	459567	610	0	618	0.5136828215168056
Severe	ENSG00000187626	ZKSCAN4	6	28241697	Severe.M3.MAF_0.1.perc	reference	0	0.7678	-0.1776327	0.5669079	0.754	0	?-+??-	3084	3	0	561775	482	1	487	0.8027974761775091
Severe	ENSG00000137574	TGS1	8	55773446	Severe.M3.MAF_0.1.perc	reference	0	0.9295	0.1016038	0.3241684	0.754	0	?+++--	4497	15	0	569436	1337	0	1352	0.7287870045685136
Hospitalized	ENSG00000122557	HERPUD2	7	35632659	Hospitalized.M3.MAF_0.1.perc	reference	0	0.9592	0.1590988	0.5078039	0.754	0	?+-++-	6460	6	0	561853	395	0	401	0.6776541881966237
Susceptibility	ENSG00000166091	CMTM5	14	23376773	Susceptibility.M3.MAF_0.1.perc	reference	0	0.7967	0.0848968	0.2709516	0.754	0	+?+--+	25597	19	0	577299	340	0	359	0.30181763338595946
Severe	ENSG00000116703	PDC	1	186443566	Severe.M3.MAF_1.perc	reference	0	0.8137	0.0973076	0.3105813	0.754	0	?+-+-+	4224	13	0	565051	1571	4	1592	0.48785729747305906
Severe	ENSG00000179698	WDR97	8	144107726	Severe.M3.MAF_1.perc	reference	0	0.4191	-0.1030995	0.3289727	0.754	0	?-+-+?	2537	31	0	5757	52	1	85	0.6664853323208635
Severe	ENSG00000129450	SIGLEC9	19	51124906	Severe.M3.MAF_1.perc	reference	35.4	0.1715	0.1767877	0.5642122	0.754	0.5954694	-++--+	4297	5	0	566188	723	0	728	0.7240951626105514
Hospitalized	ENSG00000166796	LDHC	11	18412318	Hospitalized.M4.MAF_0.1.perc	reference	0	0.5576	0.0704997	0.224974	0.754	0	--+-++	11907	30	0	576039	1562	0	1592	0.1515403444854663
Susceptibility	ENSG00000188833	ENTPD8	9	137434364	Susceptibility.M4.MAF_0.1.perc	reference	0	0.4333	0.0257049	0.0820212	0.754	0	+?-++-	26914	171	1	591106	3899	3	4078	0.5282945256622322
Susceptibility	ENSG00000166747	AP1G1	16	71729000	Susceptibility.M4.MAF_0.1.perc	reference	36.2	0.1798	-0.0752268	0.240077	0.754	0.0998755	+?---+	26485	106	0	589599	2396	2	2506	0.2717731683333907
Susceptibility	ENSG00000166603	MC4R	18	60371062	Susceptibility.M4.MAF_0.1.perc	reference	37.1	0.1742	0.07715	0.2461918	0.754	0.1028047	+?----	25879	102	1	578365	2479	0	2583	0.4001629563008646
Severe	ENSG00000170634	ACYP2	2	53970838	Severe.M4.MAF_1.perc	reference	0	0.8365	-0.0978392	0.3121828	0.754	0	?---+-	4408	18	0	567116	1629	1	1649	0.09024699087465364
Hospitalized	ENSG00000205744	DENND1C	19	6467207	Hospitalized.M4.MAF_1.perc	reference	55.8	0.05989	0.0802	0.2559443	0.754	0.1576578	?-+--+	12124	127	1	583311	6418	4	6555	0.7464839367969145
Susceptibility	ENSG00000171931	FBXW10	17	18744026	Susceptibility.M4.MAF_1.perc	reference	0	0.4614	0.0115888	0.0369766	0.754	0	+?-+--	25940	839	3	591631	19475	48	20416	0.813271742082119
Severe	ENSG00000163479	SSR2	1	156009048	Severe.M1.MAF_0.1.perc	reference	14.3	0.3112	0.4618304	1.4740725	0.7541	0.9469211	?-+?-?	1966	0	0	544432	49	0	49	0.6030338629581022
Severe	ENSG00000168143	FAM83B	6	54846771	Severe.M1.MAF_0.1.perc	reference	0	0.9996	-0.1655972	0.5287532	0.7541	0	?--+--	3797	8	0	566229	430	0	438	0.21984325987322265
Severe	ENSG00000177363	LRRN4CL	11	62686406	Severe.M1.MAF_0.1.perc	reference	0	0.7228	0.2856753	0.9120408	0.7541	0	?++???	3934	1	0	555932	142	0	143	0.7115740692777048
Severe	ENSG00000038532	CLEC16A	16	10944564	Severe.M1.MAF_0.1.perc	reference	0	0.9943	0.334806	1.0688866	0.7541	0	?+-?--	3441	2	0	562463	164	0	166	0.6958546040218739
Severe	ENSG00000167264	DUS2	16	67987746	Severe.M1.MAF_0.1.perc	reference	0	0.9995	-0.2225143	0.7103095	0.7541	0	?--?--	3641	3	0	563023	416	0	419	0.515366051645529
Hospitalized	ENSG00000142700	DMRTA2	1	50417550	Hospitalized.M1.MAF_0.1.perc	reference	0	1	-1.0086027	3.2204167	0.7541	0	?-????	5157	0	0	499833	21	0	21	0.6574608303208367
Susceptibility	ENSG00000277494	GPIHBP1	8	143213218	Susceptibility.M1.MAF_0.1.perc	reference	0	0.8687	-0.2093414	0.6683547	0.7541	0	-?+--?	22273	2	0	567705	60	0	62	0.8125417159396165
Susceptibility	ENSG00000188581	KRTAP1-1	17	41040541	Susceptibility.M1.MAF_0.1.perc	reference	0	0.6162	-0.139001	0.4436859	0.7541	0	+?--?-	23025	4	0	570651	126	0	130	0.6128177740863912
Severe	ENSG00000163479	SSR2	1	156009048	Severe.M1.MAF_1.perc	reference	14.3	0.3112	0.4618304	1.4740725	0.7541	0.9469211	?-+?-?	1966	0	0	544432	49	0	49	0.6030338629581022
Severe	ENSG00000170162	VGLL2	6	117265558	Severe.M1.MAF_1.perc	reference	0	0.892	-0.3228004	1.0306459	0.7541	0	?--???	3253	1	0	550642	98	0	99	0.31245242376915183
Severe	ENSG00000038532	CLEC16A	16	10944564	Severe.M1.MAF_1.perc	reference	0	0.9943	0.334806	1.0688866	0.7541	0	?+-?--	3441	2	0	562463	164	0	166	0.6958546040218739
Severe	ENSG00000178026	LRRC75B	22	24585620	Severe.M1.MAF_1.perc	reference	0	0.79	0.1153205	0.3681788	0.7541	0	?++?--	3970	10	0	564182	555	3	571	0.6693945377808934
Hospitalized	ENSG00000142700	DMRTA2	1	50417550	Hospitalized.M1.MAF_1.perc	reference	0	1	-1.0086027	3.2204167	0.7541	0	?-????	5157	0	0	499833	21	0	21	0.6574608303208367
Susceptibility	ENSG00000277494	GPIHBP1	8	143213218	Susceptibility.M1.MAF_1.perc	reference	0	0.8687	-0.2093414	0.6683547	0.7541	0	-?+--?	22273	2	0	567705	60	0	62	0.8125417159396165
Susceptibility	ENSG00000168890	TMEM150A	2	85598547	Susceptibility.M3.MAF_0.1.perc	reference	0	0.6986	0.0614982	0.1963324	0.7541	0	+?++-?	23263	30	0	554731	675	1	707	0.7810296028620018
Susceptibility	ENSG00000114982	KANSL3	2	96593170	Susceptibility.M3.MAF_0.1.perc	reference	8.5	0.358	-0.0566727	0.180936	0.7541	0.0267459	-?+-++	24867	80	0	578595	1953	5	2043	0.9481838488633114
Susceptibility	ENSG00000196296	ATP2A1	16	28878405	Susceptibility.M3.MAF_0.1.perc	reference	2.1	0.3942	0.0315161	0.1006169	0.7541	0.0040089	-?+++-	27079	178	0	591671	3731	3	3915	0.8074200879602152
Severe	ENSG00000018189	RUFY3	4	70704204	Severe.M3.MAF_1.perc	reference	0	0.9637	0.1279103	0.4083682	0.7541	0	?+-++-	4169	9	0	568178	878	0	887	0.6631909583899381
Hospitalized	ENSG00000116786	PLEKHM2	1	15684320	Hospitalized.M3.MAF_1.perc	reference	0	0.8472	-0.050084	0.159888	0.7541	0	+--+--	11427	55	0	586144	2999	3	3060	0.2768580387446965
Hospitalized	ENSG00000187980	PLA2G2C	1	20161253	Hospitalized.M3.MAF_1.perc	reference	0	0.9862	0.1632966	0.5213483	0.7541	0	?+-++-	9361	8	0	574205	208	0	216	0.7084542930843483
Susceptibility	ENSG00000133315	MACROD1	11	63998558	Susceptibility.M3.MAF_1.perc	reference	0	0.5463	0.0576948	0.1842133	0.7541	0	-?+--?	25074	34	0	584617	791	0	825	0.4313307946774848
Severe	ENSG00000168264	IRF2BP2	1	234604269	Severe.M4.MAF_0.1.perc	reference	0	0.9363	0.0760709	0.2428862	0.7541	0	?+----	4154	27	0	564987	3181	0	3208	0.8581429553219168
Severe	ENSG00000104695	PPP2CB	8	30774457	Severe.M4.MAF_0.1.perc	reference	0	0.8983	0.156027	0.4980098	0.7541	0	++-??-	4154	4	0	564381	746	1	752	0.6297290019980655
Severe	ENSG00000213983	AP1G2	14	23559565	Severe.M4.MAF_0.1.perc	reference	73	0.002361	0.157455	0.5026909	0.7541	0.8877143	--+-+-	4883	49	0	570490	7401	1	7452	0.8302627722607303
Severe	ENSG00000104804	TULP2	19	48880967	Severe.M4.MAF_0.1.perc	reference	0	0.4791	0.0636156	0.2030619	0.7541	0	-++-+-	4883	29	0	570490	4426	2	4459	0.8139651926957608
Hospitalized	ENSG00000082153	BZW1	2	200810594	Hospitalized.M4.MAF_0.1.perc	reference	0	0.5104	-0.0829699	0.2648251	0.7541	0	?-+--+	8567	17	0	575519	1400	1	1419	0.30388277928272545
Hospitalized	ENSG00000174007	CEP19	3	196706277	Hospitalized.M4.MAF_0.1.perc	reference	0	0.8559	-0.102062	0.325803	0.7541	0	?---?-	10004	12	0	536072	756	0	768	0.5488459430287957
Hospitalized	ENSG00000159961	OR3A3	17	3411370	Hospitalized.M4.MAF_0.1.perc	reference	0	0.8656	-0.0750893	0.2397079	0.7541	0	?+----	10818	22	0	567718	1622	0	1644	0.6450189960472714
Susceptibility	ENSG00000115020	PIKFYVE	2	208266255	Susceptibility.M4.MAF_0.1.perc	reference	6	0.3723	-0.0219787	0.0701652	0.7541	0.0032901	-?-+-+	27340	460	0	591878	10681	4	11149	0.841052211874497
Severe	ENSG00000090539	CHRD	3	184380073	Severe.M4.MAF_1.perc	reference	0	0.783	-0.0456196	0.1456371	0.7541	0	+--+++	4906	79	0	570620	10588	7	10681	0.6571497944770578
Severe	ENSG00000137776	SLTM	15	58879050	Severe.M4.MAF_1.perc	reference	16	0.3109	0.0770735	0.2460177	0.7541	0.0721431	++-+++	4718	80	0	569004	12197	11	12299	0.3586636423435343
Severe	ENSG00000264364	DYNLL2	17	58083419	Severe.M4.MAF_1.perc	reference	0	0.9415	-0.2401757	0.7666261	0.7541	0	?--???	4090	2	0	555504	194	0	196	0.6657982013255295
Hospitalized	ENSG00000079335	CDC14A	1	100345001	Hospitalized.M4.MAF_1.perc	reference	0	0.493	-0.0279158	0.0891241	0.7541	0	--+++-	12046	194	0	585762	11289	19	11521	0.42483145075174095
Hospitalized	ENSG00000119707	RBM25	14	73058532	Hospitalized.M4.MAF_1.perc	reference	21.3	0.2791	-0.0640555	0.2045035	0.7541	0.0530524	?--+++	11150	99	0	579806	7184	2	7287	0.7822424060595431
Hospitalized	ENSG00000169393	ELSPBP1	19	47994632	Hospitalized.M4.MAF_1.perc	reference	0	0.5203	0.0458163	0.1462758	0.7541	0	?-+-++	12034	74	0	571425	3521	3	3601	0.53745554861129885
Susceptibility	ENSG00000081277	PKP1	1	201283452	Susceptibility.M4.MAF_1.perc	reference	0	0.4383	0.0109467	0.0349453	0.7541	0	--+---	27469	972	2	594288	22358	47	23428	0.6864162692941089
Susceptibility	ENSG00000170236	USP50	15	50494018	Susceptibility.M4.MAF_1.perc	reference	0	0.6931	0.0255501	0.0815627	0.7541	0	+?+++-	27126	176	0	591861	3984	3	4166	0.6779470146988082
Susceptibility	ENSG00000100300	TSPO	22	43151547	Susceptibility.M4.MAF_1.perc	reference	37	0.1743	0.0778378	0.2485354	0.7541	0.1081606	+?+--+	24758	105	0	575963	2301	0	2406	0.19966051483202896
Severe	ENSG00000175984	DENND2C	1	114582848	Severe.M1.MAF_0.1.perc	reference	0	0.9652	0.167434	0.5348616	0.7542	0	?++-+-	4080	5	0	566969	512	1	519	0.7576077488149058
Severe	ENSG00000125971	DYNLRB1	20	34516414	Severe.M1.MAF_0.1.perc	reference	0	0.9983	-0.9529101	3.0430415	0.7542	0	?-???-	1617	0	0	539291	33	0	33	0.47230788456281
Hospitalized	ENSG00000006128	TAC1	7	97732084	Hospitalized.M1.MAF_0.1.perc	reference	0	0.8157	-0.4779404	1.5267081	0.7542	0	?-???-	6967	1	0	509465	30	0	31	0.6024994668435324
Susceptibility	ENSG00000117151	CTBS	1	84549611	Susceptibility.M1.MAF_0.1.perc	reference	51.1	0.1051	0.2246169	0.7175004	0.7542	0.9731518	+?+-?-	23580	10	0	585295	221	0	231	0.9359631336843623
Susceptibility	ENSG00000163285	GABRG1	4	46035769	Susceptibility.M1.MAF_0.1.perc	reference	0	0.8126	-0.0886063	0.2829919	0.7542	0	-?--??	23204	13	0	565399	304	0	317	0.7252786852418518
Susceptibility	ENSG00000138646	HERC5	4	88457119	Susceptibility.M1.MAF_0.1.perc	reference	0	0.8923	-0.0655727	0.2094423	0.7542	0	-?-+-?	23571	23	0	572995	607	0	630	0.5768710432704818
Susceptibility	ENSG00000125520	SLC2A4RG	20	63739776	Susceptibility.M1.MAF_0.1.perc	reference	0	0.9699	-0.1149776	0.3672918	0.7542	0	??---?	21039	7	0	550352	193	0	200	0.7240697986072988
Susceptibility	ENSG00000101911	PRPS2	23	12791355	Susceptibility.M1.MAF_0.1.perc	reference	0	1	0.3332929	1.0646014	0.7542	0	??+???	19413	1	0	499827	11	4	20	0.7220530117271992
Severe	ENSG00000125971	DYNLRB1	20	34516414	Severe.M1.MAF_1.perc	reference	0	0.9983	-0.9529101	3.0430415	0.7542	0	?-???-	1617	0	0	539291	33	0	33	0.47230788456281
Hospitalized	ENSG00000183840	GPR39	2	132416805	Hospitalized.M1.MAF_1.perc	reference	0	0.4922	-0.1216128	0.3883277	0.7542	0	?--+?+	9503	15	0	577293	476	0	491	0.022725664096813245
Hospitalized	ENSG00000006128	TAC1	7	97732084	Hospitalized.M1.MAF_1.perc	reference	0	0.8157	-0.4779404	1.5267081	0.7542	0	?-???-	6967	1	0	509465	30	0	31	0.6024994668435324
Susceptibility	ENSG00000101911	PRPS2	23	12791355	Susceptibility.M1.MAF_1.perc	reference	0	1	0.3332929	1.0646014	0.7542	0	??+???	19413	1	0	499827	11	4	20	0.7220530117271992
Severe	ENSG00000135525	MAP7	6	136342281	Severe.M3.MAF_0.1.perc	reference	53.3	0.09254	0.2463028	0.7866638	0.7542	1.1986854	?--?-+	3497	9	0	564936	2890	0	2899	0.28445634896945593
Susceptibility	ENSG00000168036	CTNNB1	3	41194741	Susceptibility.M3.MAF_0.1.perc	reference	0	0.9137	-0.0688611	0.2199337	0.7542	0	-?----	23080	21	0	542030	501	0	522	0.710548348482458
Susceptibility	ENSG00000112893	MAN2A1	5	109689927	Susceptibility.M3.MAF_0.1.perc	reference	38.7	0.1633	0.0968855	0.3094225	0.7542	0.1731419	-?++--	27075	91	0	590822	1982	0	2073	0.11373793486173191
Susceptibility	ENSG00000053254	FOXN3	14	89124871	Susceptibility.M3.MAF_0.1.perc	reference	0	0.6318	-0.0623099	0.198998	0.7542	0	-?---+	23007	27	0	574056	643	0	670	0.567269569626001
Severe	ENSG00000164070	HSPA4L	4	127781821	Severe.M3.MAF_1.perc	reference	5.5	0.3811	-0.0953489	0.3045363	0.7542	0.0740954	+--+-+	4497	35	0	564818	5395	4	5438	0.8033249306729182
Severe	ENSG00000186081	KRT5	12	52514575	Severe.M3.MAF_1.perc	reference	0	0.9374	-0.0942448	0.3009524	0.7542	0	?-+---	4614	11	0	570067	1670	0	1681	0.9140774810544848
Hospitalized	ENSG00000241837	ATP5PO	21	33903453	Hospitalized.M3.MAF_1.perc	reference	0	0.7945	-0.1225836	0.3915408	0.7542	0	?+--?-	6653	6	0	574578	596	0	602	0.7287124518917119
Susceptibility	ENSG00000168036	CTNNB1	3	41194741	Susceptibility.M3.MAF_1.perc	reference	0	0.9137	-0.0688611	0.2199337	0.7542	0	-?----	23080	21	0	542030	501	0	522	0.710548348482458
Susceptibility	ENSG00000182197	EXT1	8	117794490	Susceptibility.M3.MAF_1.perc	reference	0	0.938	0.0466397	0.1489733	0.7542	0	-?++--	24990	55	0	579091	1164	0	1219	0.6216585795744035
Severe	ENSG00000151247	EIF4E	4	98879276	Severe.M4.MAF_0.1.perc	reference	0	0.818	-0.180276	0.5756901	0.7542	0	?--??+	2474	2	0	564012	570	0	572	0.266211537438554
Severe	ENSG00000130338	TULP4	6	158232236	Severe.M4.MAF_0.1.perc	reference	0	0.8745	0.036351	0.1161191	0.7542	0	-+---+	4640	112	0	566409	16419	6	16543	0.8890481156543204
Severe	ENSG00000165997	ARL5B	10	18659431	Severe.M4.MAF_0.1.perc	reference	0	0.9866	-0.1663191	0.5311187	0.7542	0	+---?-	4344	7	0	566291	446	0	453	0.6643476646857718
Hospitalized	ENSG00000132388	UBE2G1	17	4269259	Hospitalized.M4.MAF_0.1.perc	reference	0	0.9641	-0.1792341	0.5725276	0.7542	0	?---?-	7477	3	0	555630	240	1	245	0.749396655942075
Severe	ENSG00000163214	DHX57	2	38797729	Severe.M4.MAF_1.perc	reference	0	0.7108	0.0206917	0.066091	0.7542	0	++-++-	4906	195	0	570620	23195	43	23476	0.1995683445309375
Severe	ENSG00000184574	LPAR5	12	6618835	Severe.M4.MAF_1.perc	reference	0	0.8767	0.0911674	0.2911876	0.7542	0	?+--+-	4742	15	0	570320	2288	1	2305	0.7537054233334375
Severe	ENSG00000005961	ITGA2B	17	44372180	Severe.M4.MAF_1.perc	reference	0	0.7841	-0.0393338	0.1256006	0.7542	0	?-+--+	4675	97	0	570238	11326	15	11453	0.9524700597510509
Hospitalized	ENSG00000159592	GPBP1L1	1	45627304	Hospitalized.M4.MAF_1.perc	reference	9.1	0.3542	-0.0471962	0.1507139	0.7542	0.0165238	?--+++	12124	118	1	583311	5909	2	6033	0.8752182755353873
Hospitalized	ENSG00000109265	CRACD	4	56049073	Hospitalized.M4.MAF_1.perc	reference	8.5	0.3622	-0.0306587	0.0979321	0.7542	0.0074214	--+---	12184	266	0	588228	15997	23	16309	0.25846420209887166
Hospitalized	ENSG00000013374	NUB1	7	151341772	Hospitalized.M4.MAF_1.perc	reference	0	0.6716	-0.0437741	0.1397926	0.7542	0	--+---	12127	78	0	588027	4383	1	4463	0.7189784571283968
Hospitalized	ENSG00000100324	TAB1	22	39399778	Hospitalized.M4.MAF_1.perc	reference	0	0.7373	0.0334896	0.1069681	0.7542	0	?+--++	11887	137	0	580745	6829	6	6978	0.044334841734463185
Susceptibility	ENSG00000143630	HCN3	1	155277463	Susceptibility.M4.MAF_1.perc	reference	24	0.2537	-0.0303052	0.0967734	0.7542	0.014054	---+-+	27803	575	1	596161	13008	15	13615	0.5926780039530095
Susceptibility	ENSG00000118873	RAB3GAP2	1	220148293	Susceptibility.M4.MAF_1.perc	reference	0	0.5617	-0.0159315	0.0508792	0.7542	0	+++--+	27649	468	0	593695	10072	8	10556	0.621540370483517
Severe	ENSG00000162664	ZNF326	1	89995110	Severe.M1.MAF_0.1.perc	reference	26.8	0.2553	0.4877998	1.5588982	0.7543	2.1889082	?-+?-?	2158	0	0	555362	147	0	147	0.8618658488692358
Severe	ENSG00000120533	ENY2	8	109334324	Severe.M1.MAF_0.1.perc	reference	0	1	-1.0226775	3.2682839	0.7543	0	?-????	1524	0	0	499833	10	0	10	0.9387474001518608
Severe	ENSG00000025434	NR1H3	11	47248300	Severe.M1.MAF_0.1.perc	reference	49.5	0.1381	0.5703526	1.8226524	0.7543	5.0041222	?-+??-	1749	0	0	558569	383	0	383	0.939550360790057
Severe	ENSG00000080854	IGSF9B	11	133896438	Severe.M1.MAF_0.1.perc	reference	0	0.999	-0.2430079	0.7764596	0.7543	0	?---?-	1745	1	0	547965	215	0	216	0.9438435350493551
Severe	ENSG00000047621	C12orf4	12	4487735	Severe.M1.MAF_0.1.perc	reference	0	0.8987	-0.1520898	0.4859221	0.7543	0	?-+-?-	3884	1	0	566326	371	0	372	0.5725022116127649
Severe	ENSG00000140937	CDH11	16	64943753	Severe.M1.MAF_0.1.perc	reference	0	0.9801	0.3675373	1.1745739	0.7543	0	?+-??-	1749	1	0	558569	194	0	195	0.7974164364710776
Severe	ENSG00000125675	GRIA3	23	123184153	Severe.M1.MAF_0.1.perc	reference	0	1	-1.0051518	3.2117399	0.7543	0	?-???-	1579	0	0	509011	18	12	42	0.7209074978036648
Severe	ENSG00000189326	SPANXN4	23	143025918	Severe.M1.MAF_0.1.perc	reference	0	0.9869	-0.6921374	2.2118057	0.7543	0	?--?+?	1804	0	0	509877	21	11	43	0.6813369328848613
Hospitalized	ENSG00000171843	MLLT3	9	20341669	Hospitalized.M1.MAF_0.1.perc	reference	0	0.9975	-1.0166364	3.2482004	0.7543	0	?-???-	5355	0	0	509011	16	0	16	0.6754665864155092
Severe	ENSG00000164111	ANXA5	4	121667946	Severe.M1.MAF_1.perc	reference	8.7	0.3569	-0.1759519	0.5621413	0.7543	0.2215579	+-+?--	4343	5	0	567192	881	0	886	0.9943680875318106
Severe	ENSG00000120533	ENY2	8	109334324	Severe.M1.MAF_1.perc	reference	0	1	-1.0226775	3.2682839	0.7543	0	?-????	1524	0	0	499833	10	0	10	0.9387474001518608
Severe	ENSG00000156017	CARNMT1	9	74980790	Severe.M1.MAF_1.perc	reference	0	0.9958	0.4059939	1.2970931	0.7543	0	?+-??-	1985	0	0	549298	72	0	72	0.24423628378419796
Severe	ENSG00000080854	IGSF9B	11	133896438	Severe.M1.MAF_1.perc	reference	0	0.999	-0.2430079	0.7764596	0.7543	0	?---?-	1745	1	0	547965	215	0	216	0.9438435350493551
Severe	ENSG00000047621	C12orf4	12	4487735	Severe.M1.MAF_1.perc	reference	0	0.8987	-0.1520898	0.4859221	0.7543	0	?-+-?-	3884	1	0	566326	371	0	372	0.5725022116127649
Severe	ENSG00000103197	TSC2	16	2047967	Severe.M1.MAF_1.perc	reference	0	0.9154	0.1095694	0.3501321	0.7543	0	?+--+-	4513	19	1	568469	165	0	186	0.6504998404402429
Severe	ENSG00000140937	CDH11	16	64943753	Severe.M1.MAF_1.perc	reference	0	0.9801	0.3675373	1.1745739	0.7543	0	?+-??-	1749	1	0	558569	194	0	195	0.7974164364710776
Severe	ENSG00000125675	GRIA3	23	123184153	Severe.M1.MAF_1.perc	reference	0	1	-1.0051518	3.2117399	0.7543	0	?-???-	1579	0	0	509011	18	12	42	0.7209074978036648
Severe	ENSG00000189326	SPANXN4	23	143025918	Severe.M1.MAF_1.perc	reference	0	0.9869	-0.6921374	2.2118057	0.7543	0	?--?+?	1804	0	0	509877	21	11	43	0.6813369328848613
Hospitalized	ENSG00000183476	SH2D7	15	78077808	Hospitalized.M1.MAF_1.perc	reference	0	0.5317	0.1199264	0.3831913	0.7543	0	?+--++	9780	10	0	580607	638	0	648	0.6226263031296023
Susceptibility	ENSG00000057294	PKP2	12	32790755	Susceptibility.M1.MAF_1.perc	reference	0	0.6131	-0.0557476	0.1781018	0.7543	0	+?--++	26173	37	0	587981	844	0	881	0.8190442466597786
Severe	ENSG00000173473	SMARCC1	3	47585269	Severe.M3.MAF_0.1.perc	reference	10.5	0.3465	0.1884953	0.6021916	0.7543	0.3365837	?-+---	4195	9	0	565195	1581	0	1590	0.6020478827305574
Severe	ENSG00000189326	SPANXN4	23	143025918	Severe.M3.MAF_0.1.perc	reference	0	0.9869	-0.6921374	2.2118057	0.7543	0	?--?+?	1804	0	0	509877	21	11	43	0.6813369328848613
Hospitalized	ENSG00000081059	TCF7	5	134114681	Hospitalized.M3.MAF_0.1.perc	reference	42.8	0.1365	-0.1653179	0.5281044	0.7543	0.560887	?--+--	10670	22	0	569464	1761	0	1783	0.6044915879946393
Susceptibility	ENSG00000060138	YBX3	12	10699089	Susceptibility.M3.MAF_0.1.perc	reference	0	0.4661	-0.0456313	0.145777	0.7543	0	-?+--+	25838	52	0	587411	1161	0	1213	0.7183751834085441
Severe	ENSG00000050730	TNIP3	4	121131408	Severe.M3.MAF_1.perc	reference	0	0.9919	-0.1140977	0.3645891	0.7543	0	?--?--	4239	19	1	565125	260	0	281	0.8154886602133362
Severe	ENSG00000175265	GOLGA8A	15	34379068	Severe.M3.MAF_1.perc	reference	0	0.9958	-0.1729985	0.5526475	0.7543	0	?---?-	3524	5	0	560819	471	1	478	0.50755861243917
Severe	ENSG00000078898	BPIFB2	20	33007704	Severe.M3.MAF_1.perc	reference	0	0.9277	-0.133212	0.4256846	0.7543	0	--++--	4640	7	0	568483	916	0	923	0.5776531352956826
Severe	ENSG00000189326	SPANXN4	23	143025918	Severe.M3.MAF_1.perc	reference	0	0.9869	-0.6921374	2.2118057	0.7543	0	?--?+?	1804	0	0	509877	21	11	43	0.6813369328848613
Hospitalized	ENSG00000079308	TNS1	2	217799588	Hospitalized.M3.MAF_1.perc	reference	6	0.3781	0.0548961	0.1753941	0.7543	0.0210483	-++-+-	11705	81	0	575534	5002	3	5089	0.8783351296147803
Hospitalized	ENSG00000131368	MRPS25	3	15042460	Hospitalized.M3.MAF_1.perc	reference	70.5	0.01726	0.2973567	0.9502706	0.7543	2.2039295	?---?+	9750	9	0	575371	452	0	461	0.6070401601259465
Hospitalized	ENSG00000256660	CLEC12B	12	10010627	Hospitalized.M3.MAF_1.perc	reference	20.9	0.2817	-0.1266064	0.4045222	0.7543	0.174107	?--+--	11124	15	0	567254	488	1	505	0.9362875475030985
Susceptibility	ENSG00000164167	LSM6	4	146175703	Susceptibility.M3.MAF_1.perc	reference	3.5	0.3548	-0.1955657	0.6249523	0.7543	0.073038	??--?+	22140	4	0	542660	50	0	54	0.4666105791832833
Susceptibility	ENSG00000197081	IGF2R	6	159969082	Susceptibility.M3.MAF_1.perc	reference	0	0.9733	0.0177557	0.0567243	0.7543	0	--++-+	27206	384	0	584936	7777	6	8173	0.8088468538814448
Severe	ENSG00000088827	SIGLEC1	20	3686970	Severe.M4.MAF_0.1.perc	reference	0	0.8314	-0.0380778	0.1216715	0.7543	0	--++++	4958	94	0	570549	11967	7	12075	0.8321040665896111
Severe	ENSG00000126003	PLAGL2	20	32192504	Severe.M4.MAF_0.1.perc	reference	35.6	0.1694	0.1646284	0.5261021	0.7543	0.5216188	-----+	4413	17	0	564518	2113	0	2130	0.7905112578628724
Hospitalized	ENSG00000188033	ZNF490	19	12576100	Hospitalized.M4.MAF_0.1.perc	reference	0	0.8052	-0.0648067	0.2071097	0.7543	0	?----+	10328	25	0	576675	2166	0	2191	0.9985298264392407
Susceptibility	ENSG00000110074	FOXRED1	11	126269055	Susceptibility.M4.MAF_0.1.perc	reference	0	0.5341	-0.0254242	0.0812179	0.7543	0	+?--+-	26646	179	0	590246	4169	0	4348	0.8513088836226577
Severe	ENSG00000170191	NANP	20	25612935	Severe.M4.MAF_1.perc	reference	0	0.789	-0.0961747	0.3072745	0.7543	0	+-+---	4765	12	0	567841	1520	2	1536	0.8251177154530398
Hospitalized	ENSG00000106344	RBM28	7	128297685	Hospitalized.M4.MAF_1.perc	reference	0	0.9494	-0.0217693	0.0695692	0.7543	0	+-+-+-	12184	282	1	588228	17937	31	18283	0.8719136677677706
Hospitalized	ENSG00000119715	ESRRB	14	76310712	Hospitalized.M4.MAF_1.perc	reference	50.5	0.08864	0.0742888	0.2373596	0.7543	0.1277242	?-++-+	10913	114	0	577240	6293	7	6421	0.9363478036805487
Susceptibility	ENSG00000178573	MAF	16	79585843	Susceptibility.M4.MAF_1.perc	reference	0	0.5312	-0.0311624	0.0995653	0.7543	0	-?-+--	25082	114	0	576435	2567	3	2687	0.7032865107121207
Severe	ENSG00000163666	HESX1	3	57197838	Severe.M1.MAF_0.1.perc	reference	0	0.7263	0.2582841	0.825725	0.7544	0	?-+--?	3589	2	0	556589	78	1	82	0.5925796555041926
Severe	ENSG00000138767	CNOT6L	4	77713387	Severe.M1.MAF_0.1.perc	reference	0	0.9987	-0.9253702	2.9573482	0.7544	0	?--??-	1711	0	0	528289	37	0	37	0.8621511987003578
Severe	ENSG00000148337	CIZ1	9	128161251	Severe.M1.MAF_0.1.perc	reference	0	0.6667	-0.1419588	0.4538297	0.7544	0	?-+??-	1948	3	0	559122	1088	0	1091	0.7007309894108195
Severe	ENSG00000187051	RPS19BP1	22	39529093	Severe.M1.MAF_0.1.perc	reference	0	0.9065	0.2546956	0.8141585	0.7544	0	?+-???	3173	2	0	542728	123	0	125	0.4814628840247362
Hospitalized	ENSG00000163346	PBXIP1	1	154944076	Hospitalized.M1.MAF_0.1.perc	reference	0	0.9797	0.1135804	0.363098	0.7544	0	?++-+-	9418	14	0	579194	618	0	632	0.8804423949324199
Hospitalized	ENSG00000101452	DHX35	20	38962299	Hospitalized.M1.MAF_0.1.perc	reference	0	0.9877	-0.1148831	0.3672285	0.7544	0	?-----	10818	12	0	582567	689	0	701	0.8500291606328696
Hospitalized	ENSG00000062096	ARSF	23	3041471	Hospitalized.M1.MAF_0.1.perc	reference	42.5	0.1566	0.2736297	0.8747517	0.7544	1.19145	?--+-?	9313	3	1	516123	89	42	178	0.6524146063411109
Susceptibility	ENSG00000158109	TPRG1L	1	3625015	Susceptibility.M1.MAF_0.1.perc	reference	0	0.8786	0.1145088	0.3659797	0.7544	0	-?++?-	22257	9	0	573603	205	0	214	0.9106134323554398
Susceptibility	ENSG00000153574	RPIA	2	88691673	Susceptibility.M1.MAF_0.1.perc	reference	67.4	0.02657	0.431919	1.3808136	0.7544	4.2255434	+?--?-	21537	4	0	558393	156	0	160	0.9180073889794979
Susceptibility	ENSG00000177479	ARIH2	3	48918821	Susceptibility.M1.MAF_0.1.perc	reference	0	0.9206	-0.2126405	0.6796707	0.7544	0	-?-+-?	22101	2	0	561205	50	0	52	0.6747675987283044
Susceptibility	ENSG00000151835	SACS	13	23328826	Susceptibility.M1.MAF_0.1.perc	reference	4.6	0.3805	-0.0665218	0.2126746	0.7544	0.028822	+?----	26862	50	0	590805	1215	0	1265	0.6154089135461098
Severe	ENSG00000011376	LARS2	3	45388561	Severe.M1.MAF_1.perc	reference	0	0.9098	-0.1860567	0.59474	0.7544	0	?-+---	2712	1	0	564247	349	0	350	0.6179972737447158
Severe	ENSG00000164037	SLC9B1	4	102885048	Severe.M1.MAF_1.perc	reference	0	0.9953	-0.0830912	0.2655971	0.7544	0	?----+	4481	16	0	566339	4500	0	4516	0.705173354899936
Severe	ENSG00000148337	CIZ1	9	128161251	Severe.M1.MAF_1.perc	reference	0	0.6667	-0.1419588	0.4538297	0.7544	0	?-+??-	1948	3	0	559122	1088	0	1091	0.7007309894108195
Severe	ENSG00000278662	GOLGA6L10	15	82339993	Severe.M1.MAF_1.perc	reference	19.3	0.2938	-0.1938904	0.6197059	0.7544	0.4314007	?--?-+	3250	7	0	454662	1752	1	1761	0.5176556734886878
Severe	ENSG00000187051	RPS19BP1	22	39529093	Severe.M1.MAF_1.perc	reference	0	0.9065	0.2546956	0.8141585	0.7544	0	?+-???	3173	2	0	542728	123	0	125	0.4814628840247362
Hospitalized	ENSG00000153283	CD96	3	111292719	Hospitalized.M1.MAF_1.perc	reference	0	0.6671	-0.0921751	0.294678	0.7544	0	?+----	10599	19	0	581981	697	1	718	0.900259913591933
Hospitalized	ENSG00000103415	HMOX2	16	4474690	Hospitalized.M1.MAF_1.perc	reference	0	0.7985	0.1223458	0.3910481	0.7544	0	?+--+-	8644	9	0	577470	388	2	401	0.3694231075287282
Susceptibility	ENSG00000153574	RPIA	2	88691673	Susceptibility.M1.MAF_1.perc	reference	67.4	0.02657	0.431919	1.3808136	0.7544	4.2255434	+?--?-	21537	4	0	558393	156	0	160	0.9180073889794979
Hospitalized	ENSG00000178021	TSPYL6	2	54253178	Hospitalized.M3.MAF_0.1.perc	reference	2.5	0.3922	0.1499226	0.4791551	0.7544	0.035683	?-+---	10430	11	0	568739	188	0	199	0.8519759337963249
Hospitalized	ENSG00000154767	XPC	3	14145147	Hospitalized.M3.MAF_0.1.perc	reference	0	0.9383	0.0625431	0.1999343	0.7544	0	?++--+	10920	37	0	582664	2018	0	2055	0.12101883061259419
Hospitalized	ENSG00000147118	ZNF182	23	47974851	Hospitalized.M3.MAF_0.1.perc	reference	0	0.8236	0.2099545	0.6711115	0.7544	0	?-??+-	8480	2	1	515391	25	10	49	0.762483130032125
Susceptibility	ENSG00000161850	KRT82	12	52393931	Susceptibility.M3.MAF_0.1.perc	reference	0	0.6104	0.0337564	0.1079004	0.7544	0	-?+---	25629	102	0	577431	2199	1	2303	0.9731052305992509
Susceptibility	ENSG00000135404	CD63	12	55725323	Susceptibility.M3.MAF_0.1.perc	reference	0	0.5296	0.0641843	0.2051244	0.7544	0	-?++--	24914	27	0	582209	579	0	606	0.9262672109014751
Severe	ENSG00000175619	OR4B1	11	48216810	Severe.M3.MAF_1.perc	reference	0	0.824	0.0785977	0.2512448	0.7544	0	+-+-+-	4901	26	0	568075	1800	0	1826	0.6484291011410677
Severe	ENSG00000168496	FEN1	11	61792911	Severe.M3.MAF_1.perc	reference	0	0.7479	-0.1060277	0.3389848	0.7544	0	--+---	4108	13	0	563784	1642	0	1655	0.4196360216033323
Severe	ENSG00000181803	OR6S1	14	20640696	Severe.M3.MAF_1.perc	reference	0	0.8736	-0.1128957	0.3608675	0.7544	0	---??-	3923	9	1	564750	1139	0	1150	0.724403750534256
Severe	ENSG00000176105	YES1	18	721588	Severe.M3.MAF_1.perc	reference	11.9	0.3375	0.1705759	0.5452678	0.7544	0.2569964	?+-++-	2677	6	0	553901	990	0	996	0.3199299807003166
Hospitalized	ENSG00000163518	FCRL4	1	157573747	Hospitalized.M3.MAF_1.perc	reference	7.6	0.3635	0.103402	0.3305643	0.7544	0.0565399	?-++--	9948	17	0	581292	722	0	739	0.9304889691441429
Hospitalized	ENSG00000161048	NAPEPLD	7	103099776	Hospitalized.M3.MAF_1.perc	reference	0	0.4938	0.0637806	0.2038609	0.7544	0	?+-++-	10971	31	0	578228	2028	0	2059	0.6732433908896757
Severe	ENSG00000137038	DMAC1	9	7796500	Severe.M4.MAF_0.1.perc	reference	0	0.4097	0.1425853	0.4557264	0.7544	0	?-+-+-	4417	7	0	568101	778	0	785	0.371116539815036
Hospitalized	ENSG00000144591	GMPPA	2	219498884	Hospitalized.M4.MAF_0.1.perc	reference	0	0.9958	-0.0426316	0.1362772	0.7544	0	------	11911	72	0	587704	4760	1	4834	0.2619114476755313
Susceptibility	ENSG00000162961	DPY30	2	31867809	Susceptibility.M4.MAF_0.1.perc	reference	0	0.6634	0.1159122	0.3705465	0.7544	0	-?++?-	24413	10	0	570265	199	0	209	0.7854455651907284
Susceptibility	ENSG00000106278	PTPRZ1	7	121873089	Susceptibility.M4.MAF_0.1.perc	reference	0	0.4796	0.0140013	0.0447467	0.7544	0	-?++++	27268	579	1	591872	12595	7	13190	0.7668765124983979
Susceptibility	ENSG00000171307	ZDHHC16	10	97446170	Susceptibility.M4.MAF_0.1.perc	reference	35.3	0.1859	0.0725045	0.2317506	0.7544	0.0904981	-?+++-	26319	149	0	589028	2919	0	3068	0.8918295135670425
Severe	ENSG00000204480	PRAMEF19	1	13369067	Severe.M4.MAF_1.perc	reference	10.8	0.3391	0.0868126	0.2774778	0.7544	0.0573974	?-++?-	4080	33	0	563571	8256	3	8295	0.9902111342364928
Hospitalized	ENSG00000149527	PLCH2	1	2425980	Hospitalized.M4.MAF_1.perc	reference	0	0.7718	-0.0157434	0.0503224	0.7544	0	--+-+-	11987	583	2	588040	35289	65	36006	0.8759465815230422
Hospitalized	ENSG00000167257	RNF214	11	117232625	Hospitalized.M4.MAF_1.perc	reference	0	0.8728	0.0315289	0.1007998	0.7544	0	?+---+	11887	144	0	580745	9307	11	9473	0.5279600592040061
Susceptibility	ENSG00000122218	COPA	1	160288594	Susceptibility.M4.MAF_1.perc	reference	0	0.4218	0.0176642	0.0564704	0.7544	0	-?+-+-	26720	392	1	589982	8421	2	8819	0.5302982414270228
Susceptibility	ENSG00000175467	SART1	11	65961728	Susceptibility.M4.MAF_1.perc	reference	0	0.6158	-0.0186135	0.0594871	0.7544	0	+?--+-	27126	331	0	591861	7619	7	7964	0.7721904959470947
Severe	ENSG00000149527	PLCH2	1	2425980	Severe.M1.MAF_0.1.perc	reference	60.8	0.05391	0.341209	1.0911948	0.7545	2.4193878	?-+-?-	3989	4	0	565807	1165	0	1169	0.7201186091513834
Severe	ENSG00000109320	NFKB1	4	102501331	Severe.M1.MAF_0.1.perc	reference	0	0.996	0.4314311	1.379543	0.7545	0	?+-+?-	1937	1	0	559154	65	0	66	0.40170072364039294
Severe	ENSG00000066336	SPI1	11	47354860	Severe.M1.MAF_0.1.perc	reference	0	0.9997	-0.9976145	3.190195	0.7545	0	?--???	1621	0	0	538268	42	0	42	0.32052729371570465
Hospitalized	ENSG00000115109	EPB41L5	2	120013077	Hospitalized.M1.MAF_0.1.perc	reference	49.5	0.09426	0.2909158	0.9302078	0.7545	1.9212042	?-++--	8263	5	0	568485	240	0	245	0.6149767768218273
Susceptibility	ENSG00000188517	COL25A1	4	108808725	Susceptibility.M1.MAF_0.1.perc	reference	52.5	0.07754	0.1908902	0.61048	0.7545	0.9022253	+?+-+-	23530	21	0	585880	398	0	419	0.8434194730177021
Susceptibility	ENSG00000082516	GEMIN5	5	154887411	Susceptibility.M1.MAF_0.1.perc	reference	0	0.8226	0.0613305	0.1961354	0.7545	0	+?-+++	25961	35	0	590667	681	0	716	0.7689849831676776
Severe	ENSG00000196182	STK40	1	36339624	Severe.M1.MAF_1.perc	reference	1.6	0.3133	-0.1579891	0.5053158	0.7545	0.0140035	?-?+??	3192	1	0	531893	90	0	91	0.33057965426200575
Severe	ENSG00000109320	NFKB1	4	102501331	Severe.M1.MAF_1.perc	reference	0	0.996	0.4314311	1.379543	0.7545	0	?+-+?-	1937	1	0	559154	65	0	66	0.40170072364039294
Severe	ENSG00000066336	SPI1	11	47354860	Severe.M1.MAF_1.perc	reference	0	0.9997	-0.9976145	3.190195	0.7545	0	?--???	1621	0	0	538268	42	0	42	0.32052729371570465
Severe	ENSG00000197696	NMB	15	84655129	Severe.M1.MAF_1.perc	reference	0	0.9979	-0.2940277	0.9400843	0.7545	0	?---?-	2104	0	0	561182	145	0	145	0.8539478874955345
Hospitalized	ENSG00000115109	EPB41L5	2	120013077	Hospitalized.M1.MAF_1.perc	reference	49.5	0.09426	0.2909158	0.9302078	0.7545	1.9212042	?-++--	8263	5	0	568485	240	0	245	0.6149767768218273
Hospitalized	ENSG00000144711	IQSEC1	3	12897043	Hospitalized.M1.MAF_1.perc	reference	0	0.9495	0.1975925	0.6318719	0.7545	0	?+-+?-	7785	5	0	560153	191	0	196	0.3584092827322455
Susceptibility	ENSG00000161082	CELF5	19	3224661	Susceptibility.M1.MAF_1.perc	reference	0	0.9747	0.2212064	0.7074775	0.7545	0	-?+-?+	22119	4	0	526959	34	0	38	0.8102393044853942
Hospitalized	ENSG00000205678	TECRL	4	64275257	Hospitalized.M3.MAF_0.1.perc	reference	0	0.8885	-0.0865753	0.2768472	0.7545	0	?-+-+-	10716	20	0	580003	967	0	987	0.7419308201368371
Severe	ENSG00000140538	NTRK3	15	87859751	Severe.M3.MAF_1.perc	reference	0	0.9413	-0.0830572	0.2656381	0.7545	0	?-----	4264	14	0	537664	2850	2	2868	0.4921419332290415
Hospitalized	ENSG00000090376	IRAK3	12	66189195	Hospitalized.M3.MAF_1.perc	reference	0	0.8842	-0.042826500000000003	0.1369305	0.7545	0	?-+-+-	12094	96	0	571518	3627	6	3735	0.4550035458168964
Severe	ENSG00000160131	VMA21	23	151396515	Severe.M4.MAF_0.1.perc	reference	0	0.9918	-0.3743077	1.196757	0.7545	0	?--??-	2259	0	0	513195	32	9	50	0.9512429172808428
Susceptibility	ENSG00000143569	UBAP2L	1	154220179	Susceptibility.M4.MAF_0.1.perc	reference	0	0.6826	0.0263803	0.0843605	0.7545	0	-?+---	25881	160	1	587593	3686	0	3848	0.7238878980189879
Susceptibility	ENSG00000239732	TLR9	3	52221080	Susceptibility.M4.MAF_0.1.perc	reference	0	0.8061	0.0243604	0.0779153	0.7545	0	+?++--	26589	202	0	578187	4425	1	4629	0.9284113810118568
Severe	ENSG00000148229	POLE3	9	113407235	Severe.M4.MAF_1.perc	reference	0	0.7454	-0.0902159	0.2884991	0.7545	0	?-+---	4376	15	1	567313	1715	2	1736	0.5328632665521122
Severe	ENSG00000168952	STXBP6	14	24809656	Severe.M4.MAF_1.perc	reference	0	0.8281	-0.1045383	0.334328	0.7545	0	?--+?-	4189	8	0	567618	1054	0	1062	0.7843229703355455
Severe	ENSG00000180016	OR1E1	17	3397104	Severe.M4.MAF_1.perc	reference	19.4	0.2872	0.0628702	0.2010384	0.7545	0.0481089	-+-+--	4634	32	0	568704	2751	0	2783	0.9981992120911309
Hospitalized	ENSG00000140836	ZFHX3	16	72782885	Hospitalized.M4.MAF_1.perc	reference	0	0.6599	0.0121511	0.0388502	0.7545	0	?+-+++	12124	1222	1	583311	59553	63	60903	0.6802294767492263
Hospitalized	ENSG00000133422	MORC2	22	30925130	Hospitalized.M4.MAF_1.perc	reference	0	0.4721	-0.0405883	0.1297724	0.7545	0	?---+-	12124	102	2	583311	4765	4	4879	0.4346048227012766
Susceptibility	ENSG00000080822	CLDND1	3	98497912	Susceptibility.M4.MAF_1.perc	reference	32.3	0.1937	-0.0622897	0.1991519	0.7545	0.0713708	-++++-	27858	325	1	593695	7411	11	7760	0.8522018694267408
Susceptibility	ENSG00000126803	HSPA2	14	64535905	Susceptibility.M4.MAF_1.perc	reference	0	0.8775	-0.0270962	0.0866433	0.7545	0	+?-+-+	25924	152	0	578523	3467	2	3623	0.6527009543447562
Susceptibility	ENSG00000175699	CCDC197	14	93987225	Susceptibility.M4.MAF_1.perc	reference	0	0.6302	0.1211503	0.3874154	0.7545	0	??+?-+	3514	14	0	22904	64	0	78	0.6465635254627753
Susceptibility	ENSG00000156858	PRR14	16	30650717	Susceptibility.M4.MAF_1.perc	reference	0	0.9347	-0.0153255	0.0490184	0.7545	0	+?---+	27126	460	1	591861	10016	3	10484	0.7266141436904116
Severe	ENSG00000142961	MOB3C	1	46607715	Severe.M1.MAF_0.1.perc	reference	37.5	0.187	0.3384719	1.0830214	0.7546	1.6587593	?-+-?-	2260	1	0	563725	261	0	262	0.42565426825585806
Severe	ENSG00000278588	H2BC10	6	26272931	Severe.M1.MAF_0.1.perc	reference	0	0.9537	0.2493988	0.7978911	0.7546	0	?+-?+-	2590	2	0	564753	260	0	262	0.681102861413551
Severe	ENSG00000170162	VGLL2	6	117265558	Severe.M1.MAF_0.1.perc	reference	0	0.8904	-0.3225906	1.0321659	0.7546	0	?--???	3253	1	0	550642	97	0	98	0.31245242376915183
Severe	ENSG00000148634	HERC4	10	67921899	Severe.M1.MAF_0.1.perc	reference	0	0.9748	0.376202	1.2033443	0.7546	0	?+-??-	1980	1	0	561826	117	0	118	0.797372127576174
Hospitalized	ENSG00000171612	SLC25A33	1	9539465	Hospitalized.M1.MAF_0.1.perc	reference	0	0.9949	-0.2349569	0.7516828	0.7546	0	?--+?-	6702	2	0	554181	65	0	67	0.7450289921679485
Hospitalized	ENSG00000153006	SREK1IP1	5	64718148	Hospitalized.M1.MAF_0.1.perc	reference	0	0.7643	-0.1593852	0.5099259	0.7546	0	?--+--	9150	7	0	564303	286	0	293	0.7784762793365968
Hospitalized	ENSG00000112799	LY86	6	6588108	Hospitalized.M1.MAF_0.1.perc	reference	0	0.9886	-0.1721796	0.550723	0.7546	0	?-----	8359	4	0	578464	261	0	265	0.5116137228851192
Hospitalized	ENSG00000260802	SERTM2	23	111511662	Hospitalized.M1.MAF_0.1.perc	reference	0	1	-1.0914	3.4912808	0.7546	0	?-????	247	0	0	702	1	0	1	0.7546
Susceptibility	ENSG00000187627	RGPD1	2	86907953	Susceptibility.M1.MAF_0.1.perc	reference	34.1	0.2079	0.1835748	0.5872103	0.7546	0.5179025	+?--?-	23582	19	0	569371	495	8	530	0.766429148698244
Susceptibility	ENSG00000122012	SV2C	5	76083383	Susceptibility.M1.MAF_0.1.perc	reference	0	0.6993	0.0970616	0.310481	0.7546	0	+?+---	26370	14	0	589914	267	0	281	0.5742828711425024
Severe	ENSG00000278588	H2BC10	6	26272931	Severe.M1.MAF_1.perc	reference	0	0.9537	0.2493988	0.7978911	0.7546	0	?+-?+-	2590	2	0	564753	260	0	262	0.681102861413551
Severe	ENSG00000148634	HERC4	10	67921899	Severe.M1.MAF_1.perc	reference	0	0.9748	0.376202	1.2033443	0.7546	0	?+-??-	1980	1	0	561826	117	0	118	0.797372127576174
Hospitalized	ENSG00000171612	SLC25A33	1	9539465	Hospitalized.M1.MAF_1.perc	reference	0	0.9949	-0.2349569	0.7516828	0.7546	0	?--+?-	6702	2	0	554181	65	0	67	0.7450289921679485
Hospitalized	ENSG00000267508	ZNF285	19	44382298	Hospitalized.M1.MAF_1.perc	reference	14.6	0.3215	0.1688406	0.5400839	0.7546	0.3141686	?+-+--	9866	17	0	568886	766	0	783	0.6610837922574638
Hospitalized	ENSG00000260802	SERTM2	23	111511662	Hospitalized.M1.MAF_1.perc	reference	0	1	-1.0914	3.4912808	0.7546	0	?-????	247	0	0	702	1	0	1	0.7546
Susceptibility	ENSG00000275052	PPP4R3B	2	55547292	Susceptibility.M1.MAF_1.perc	reference	27.1	0.2491	0.2408369	0.7704548	0.7546	0.7432505	-?-+-?	23528	5	0	568641	170	0	175	0.6425891281780938
Severe	ENSG00000162391	FAM151A	1	54609181	Severe.M3.MAF_0.1.perc	reference	0	0.9351	0.1020879	0.3265469	0.7546	0	?++---	4619	15	0	567771	1728	1	1745	0.5982860259848469
Severe	ENSG00000114686	MRPL3	3	131462212	Severe.M3.MAF_0.1.perc	reference	0	0.9064	0.0917217	0.2934748	0.7546	0	?++?--	4269	14	0	567162	2384	0	2398	0.5288594238500989
Severe	ENSG00000278588	H2BC10	6	26272931	Severe.M3.MAF_0.1.perc	reference	0	0.9537	0.2493988	0.7978911	0.7546	0	?+-?+-	2590	2	0	564753	260	0	262	0.681102861413551
Hospitalized	ENSG00000143624	INTS3	1	153728050	Hospitalized.M3.MAF_0.1.perc	reference	0	0.7759	0.0948066	0.3032509	0.7546	0	?+--?-	10034	16	0	565429	905	0	921	0.5189786075429627
Hospitalized	ENSG00000126953	TIMM8A	23	101345661	Hospitalized.M3.MAF_0.1.perc	reference	0	1	-0.698573	2.2345249	0.7546	0	?-????	4389	0	0	392255	7	3	13	0.8130034841410648
Hospitalized	ENSG00000260802	SERTM2	23	111511662	Hospitalized.M3.MAF_0.1.perc	reference	0	1	-1.0914	3.4912808	0.7546	0	?-????	247	0	0	702	1	0	1	0.7546
Susceptibility	ENSG00000136574	GATA4	8	11676959	Susceptibility.M3.MAF_0.1.perc	reference	20.8	0.282	0.1021376	0.3268199	0.7546	0.1363717	-?++--	24109	48	0	573947	870	0	918	0.8835306179880932
Severe	ENSG00000078725	BRINP1	9	119153458	Severe.M3.MAF_1.perc	reference	0	0.9284	0.0763366	0.2442173	0.7546	0	?+---+	3962	25	0	552349	3357	3	3388	0.685119369655729
Severe	ENSG00000038532	CLEC16A	16	10944564	Severe.M3.MAF_1.perc	reference	0	0.8599	-0.0683034	0.2184919	0.7546	0	+-----	4643	27	1	567346	3411	0	3440	0.6958546040218739
Severe	ENSG00000167757	KLK11	19	51022216	Severe.M3.MAF_1.perc	reference	0	0.6485	-0.2813092	0.8998451	0.7546	0	?-+?--	2323	0	0	565846	215	0	215	0.7831277391942271
Hospitalized	ENSG00000139146	SINHCAF	12	31280584	Hospitalized.M3.MAF_1.perc	reference	0	0.9989	-0.1469813	0.4701873	0.7546	0	?-----	9338	6	0	555145	304	0	310	0.6857175199488402
Hospitalized	ENSG00000226792	C13orf42	13	51082119	Hospitalized.M3.MAF_1.perc	reference	45.8	0.1582	0.3351442	1.072204	0.7546	1.5831165	?+?-+?	1702	3	0	2774	10	0	13	0.2228614704053226
Hospitalized	ENSG00000126953	TIMM8A	23	101345661	Hospitalized.M3.MAF_1.perc	reference	0	1	-0.698573	2.2345249	0.7546	0	?-????	4389	0	0	392255	7	3	13	0.8130034841410648
Hospitalized	ENSG00000260802	SERTM2	23	111511662	Hospitalized.M3.MAF_1.perc	reference	0	1	-1.0914	3.4912808	0.7546	0	?-????	247	0	0	702	1	0	1	0.7546
Susceptibility	ENSG00000164182	NDUFAF2	5	60945177	Susceptibility.M3.MAF_1.perc	reference	12.5	0.3344	0.13294	0.4252912	0.7546	0.2055071	-?+-+-	25119	39	0	588209	903	0	942	0.6231044973499908
Susceptibility	ENSG00000136574	GATA4	8	11676959	Susceptibility.M3.MAF_1.perc	reference	20.8	0.282	0.1021376	0.3268199	0.7546	0.1363717	-?++--	24109	48	0	573947	870	0	918	0.8835306179880932
Susceptibility	ENSG00000129480	DTD2	14	31446036	Susceptibility.M3.MAF_1.perc	reference	0	0.7776	0.0649972	0.2079272	0.7546	0	-?+---	22204	27	0	568050	533	0	560	0.8785723994342494
Severe	ENSG00000109606	DHX15	4	24517441	Severe.M4.MAF_0.1.perc	reference	0	0.9589	-0.1360339	0.4352402	0.7546	0	?---?-	3973	5	0	563290	954	1	961	0.7715862731706938
Severe	ENSG00000165288	BRWD3	23	80669503	Severe.M4.MAF_0.1.perc	reference	11.2	0.3423	-0.1433203	0.4585426	0.7546	0.2166007	-+-?--	4527	7	10	527929	731	325	1408	0.8081766643992833
Hospitalized	ENSG00000144130	NT5DC4	2	112721486	Hospitalized.M4.MAF_0.1.perc	reference	0	0.9301	-0.1493921	0.4778784	0.7546	0	?-+-+?	5038	24	0	16351	41	0	65	0.26219291473789996
Hospitalized	ENSG00000103710	RASL12	15	65053337	Hospitalized.M4.MAF_0.1.perc	reference	0	0.9336	0.0675459	0.2160814	0.7546	0	?+--++	9885	31	0	577098	2057	1	2090	0.020042012681247494
Hospitalized	ENSG00000006282	SPATA20	17	50543058	Hospitalized.M4.MAF_0.1.perc	reference	45.2	0.1209	0.0839608	0.2686264	0.7546	0.1418362	?-++--	12124	114	0	583311	6703	2	6821	0.41495506162877893
Hospitalized	ENSG00000260802	SERTM2	23	111511662	Hospitalized.M4.MAF_0.1.perc	reference	0	1	-1.0914	3.4912808	0.7546	0	?-????	247	0	0	702	1	0	1	0.7546
Hospitalized	ENSG00000226792	C13orf42	13	51082119	Hospitalized.M4.MAF_1.perc	reference	45.8	0.1582	0.3351442	1.072204	0.7546	1.5831165	?+?-+?	1702	3	0	2774	10	0	13	0.2228614704053226
Hospitalized	ENSG00000182256	GABRG3	15	26971181	Hospitalized.M4.MAF_1.perc	reference	0	0.8521	0.0349139	0.1117094	0.7546	0	?+---+	11603	125	0	581421	6306	10	6451	0.6958863682878815
Hospitalized	ENSG00000260802	SERTM2	23	111511662	Hospitalized.M4.MAF_1.perc	reference	0	1	-1.0914	3.4912808	0.7546	0	?-????	247	0	0	702	1	0	1	0.7546
Susceptibility	ENSG00000176208	ATAD5	17	30831966	Susceptibility.M4.MAF_1.perc	reference	0	0.8147	0.0131205	0.0419673	0.7546	0	+?++-+	27268	668	2	591872	15109	15	15811	0.1917050354821193
Severe	ENSG00000164591	MYOZ3	5	150660882	Severe.M1.MAF_0.1.perc	reference	0	0.9978	-0.2337992	0.7482688	0.7547	0	?-----	4013	1	0	564624	235	0	236	0.9725963618451734
Hospitalized	ENSG00000008018	PSMB1	6	170535120	Hospitalized.M1.MAF_0.1.perc	reference	0	0.9997	-0.9288973	2.9725898	0.7547	0	?--??-	5628	0	0	547394	18	0	18	0.02855989194857048
Hospitalized	ENSG00000078687	TNRC6C	17	77959240	Hospitalized.M1.MAF_0.1.perc	reference	0	0.9608	-0.2593872	0.8300762	0.7547	0	?--+??	5730	3	0	541574	168	0	171	0.4333294548104239
Severe	ENSG00000154175	ABI3BP	3	100749156	Severe.M1.MAF_1.perc	reference	45.7	0.1177	0.1565116	0.5009664	0.7547	0.5384119	?-+--+	4704	16	0	570264	1397	0	1413	0.7942134165328908
Severe	ENSG00000085514	PILRA	7	100367530	Severe.M1.MAF_1.perc	reference	0	0.518	-0.111694	0.3574423	0.7547	0	?-+??-	4090	9	0	565842	1360	0	1369	0.6417451266998774
Severe	ENSG00000073598	FNDC8	17	35121615	Severe.M1.MAF_1.perc	reference	0	0.9511	-0.198269	0.634459	0.7547	0	?--+--	4166	7	0	568196	613	0	620	0.36886082160895917
Hospitalized	ENSG00000008018	PSMB1	6	170535120	Hospitalized.M1.MAF_1.perc	reference	0	0.9997	-0.9288973	2.9725898	0.7547	0	?--??-	5628	0	0	547394	18	0	18	0.02855989194857048
Hospitalized	ENSG00000122642	FKBP9	7	32957404	Hospitalized.M1.MAF_1.perc	reference	0	0.6854	0.1424214	0.4558175	0.7547	0	-+---+	10198	7	0	582391	363	1	372	0.774972828050489
Hospitalized	ENSG00000104818	CGB2	19	49031890	Hospitalized.M1.MAF_1.perc	reference	29	0.2381	0.1334165	0.4269996	0.7547	0.2435503	?+-?-+	9899	28	0	576530	1888	3	1922	0.851628587818929
Susceptibility	ENSG00000164483	SAMD3	6	130144315	Susceptibility.M1.MAF_1.perc	reference	0	0.6648	0.0274582	0.0878813	0.7547	0	+?+-++	27126	106	0	591861	2266	2	2376	0.8130062821636183
Severe	ENSG00000135976	ANKRD36	2	97113153	Severe.M3.MAF_0.1.perc	reference	0	0.6785	-0.0651832	0.2086325	0.7547	0	?+-+--	4631	25	0	569697	2934	14	2987	0.7670544727675791
Susceptibility	ENSG00000117791	MTARC2	1	220748225	Susceptibility.M3.MAF_0.1.perc	reference	0	0.9356	-0.056997	0.1824205	0.7547	0	-?----	24114	31	0	573012	770	0	801	0.5528046202585474
Severe	ENSG00000110031	LPXN	11	58526871	Severe.M3.MAF_1.perc	reference	0	0.8688	-0.0993364	0.3178832	0.7547	0	?+-?--	3685	8	0	566551	1907	1	1917	0.9739881015731124
Severe	ENSG00000205784	ARRDC5	19	4890437	Severe.M3.MAF_1.perc	reference	0	0.6604	-0.1352191	0.4327532	0.7547	0	?-+---	4302	7	0	565460	705	0	712	0.9122178552580201
Hospitalized	ENSG00000093217	XYLB	3	38346760	Hospitalized.M3.MAF_1.perc	reference	0	0.7941	-0.0558735	0.1787896	0.7547	0	?+---+	11464	60	0	571045	2329	2	2393	0.7310247336689977
Hospitalized	ENSG00000183090	FREM3	4	143577302	Hospitalized.M3.MAF_1.perc	reference	23.3	0.2589	0.083235	0.2663615	0.7547	0.1022086	++++-+	11248	83	0	466392	1274	2	1361	0.7698114508148577
Susceptibility	ENSG00000038427	VCAN	5	83471618	Susceptibility.M3.MAF_1.perc	reference	10.2	0.3505	0.0350348	0.1121261	0.7547	0.0136008	-+++++	27205	418	1	584936	8789	4	9217	0.024018918114495073
Susceptibility	ENSG00000131409	LRRC4B	19	50516892	Susceptibility.M3.MAF_1.perc	reference	0	0.9984	0.1900469	0.6081404	0.7547	0	-?+-+?	22969	7	0	557752	67	0	74	0.6728782398525668
Severe	ENSG00000168374	ARF4	3	57571363	Severe.M4.MAF_0.1.perc	reference	0	0.5921	0.1514057	0.4845817	0.7547	0	?++??-	2112	1	0	562884	392	0	393	0.8773492165469557
Severe	ENSG00000095637	SORBS1	10	95311771	Severe.M4.MAF_0.1.perc	reference	17.3	0.3019	0.0750167	0.2401062	0.7547	0.0742958	-+-++-	4883	93	1	570490	13196	11	13313	0.5681788775036666
Hospitalized	ENSG00000187105	HEATR4	14	73478484	Hospitalized.M4.MAF_0.1.perc	reference	0	0.5199	0.0415548	0.1330228	0.7547	0	?+-++-	12124	98	0	583311	4451	1	4551	0.757996381433108
Hospitalized	ENSG00000140955	ADAD2	16	84191138	Hospitalized.M4.MAF_0.1.perc	reference	0	0.447	0.034771	0.1113004	0.7547	0	-++---	12184	117	0	588200	7105	3	7228	0.9645171586171494
Susceptibility	ENSG00000143258	USP21	1	161159450	Susceptibility.M4.MAF_0.1.perc	reference	0	0.8848	0.0285477	0.0913516	0.7547	0	+?++-+	26879	148	0	589023	3142	2	3294	0.23798839908581138
Susceptibility	ENSG00000035664	DAPK2	15	63907036	Susceptibility.M4.MAF_0.1.perc	reference	0	0.6825	0.0204093	0.0653277	0.7547	0	+?+++-	26492	258	0	587780	6405	1	6665	0.5812398077885951
Severe	ENSG00000114439	BBX	3	107522936	Severe.M4.MAF_1.perc	reference	2.9	0.3982	-0.0433815	0.138873	0.7547	0.0056683	+---++	4685	78	0	568730	14574	21	14694	0.439186140728604
Hospitalized	ENSG00000163808	KIF15	3	44761721	Hospitalized.M4.MAF_1.perc	reference	0	0.8679	0.0185016	0.0592087	0.7547	0	+++---	12184	429	1	588228	25772	49	26301	0.42804435829844856
Hospitalized	ENSG00000065150	IPO5	13	97953658	Hospitalized.M4.MAF_1.perc	reference	0	0.7766	0.0236281	0.07563	0.7547	0	?++-++	12124	255	1	583311	15660	19	15955	0.9175902211402985
Hospitalized	ENSG00000213799	ZNF845	19	53333749	Hospitalized.M4.MAF_1.perc	reference	0	0.7771	-0.0237131	0.0758886	0.7547	0	?--+--	11957	249	0	571425	14732	11	15003	0.25279388836278865
Hospitalized	ENSG00000022267	FHL1	23	136146702	Hospitalized.M4.MAF_1.perc	reference	0	0.9486	0.0779444	0.2495113	0.7547	0	?+--?-	9572	12	5	522005	258	152	584	0.03612022472622334
Susceptibility	ENSG00000112096	SOD2	6	159669069	Susceptibility.M4.MAF_1.perc	reference	16	0.3128	-0.0360576	0.1154061	0.7547	0.0119484	+?-+--	25940	109	0	585883	2588	3	2703	0.6530075863039664
Susceptibility	ENSG00000110090	CPT1A	11	68754620	Susceptibility.M4.MAF_1.perc	reference	43.7	0.1305	-0.0398476	0.1275079	0.7547	0.0311466	+?+--+	27126	748	5	591861	17908	51	18768	0.19632808880897298
Susceptibility	ENSG00000126838	PZP	12	9148840	Susceptibility.M4.MAF_1.perc	reference	73.8	0.004131	-0.0458437	0.146724	0.7547	0.0615031	-?++--	27268	829	2	591872	18014	27	18901	0.8528940004132131
Susceptibility	ENSG00000137806	NDUFAF1	15	41387218	Susceptibility.M4.MAF_1.perc	reference	0	0.5231	0.0219026	0.0701019	0.7547	0	-?+---	26424	233	0	587505	5541	5	5784	0.7059631428332689
Severe	ENSG00000185551	NR2F2	15	96325938	Severe.M1.MAF_0.1.perc	reference	0	1	-1.0300006	3.2974901	0.7548	0	?-????	1524	0	0	499764	15	0	15	0.5751579490683172
Severe	ENSG00000167578	RAB4B	19	40778216	Severe.M1.MAF_0.1.perc	reference	0	0.9985	-0.9065173	2.9027676	0.7548	0	?-??-?	1783	0	0	532003	36	0	36	0.12696654779648764
Hospitalized	ENSG00000172239	PAIP1	5	43526267	Hospitalized.M1.MAF_0.1.perc	reference	0	0.9304	0.1875886	0.6007048	0.7548	0	?+-+?-	6445	4	0	562048	232	0	236	0.3664068405794902
Susceptibility	ENSG00000113368	LMNB1	5	126776623	Susceptibility.M1.MAF_0.1.perc	reference	16.4	0.3094	-0.2253397	0.7215158	0.7548	0.5296071	+?---?	22868	5	0	562797	145	0	150	0.3828141118294744
Susceptibility	ENSG00000184672	RALYL	8	84182787	Susceptibility.M1.MAF_0.1.perc	reference	0	0.4017	0.1077654	0.3450921	0.7548	0	-?+-??	23332	11	0	568449	211	0	222	0.7199868352333705
Susceptibility	ENSG00000276644	DACH1	13	71437966	Susceptibility.M1.MAF_0.1.perc	reference	0	0.7954	0.3712097	1.1884242	0.7548	0	??+-??	20415	1	0	517750	21	0	22	0.8019849613853746
Susceptibility	ENSG00000104951	IL4I1	19	49889654	Susceptibility.M1.MAF_0.1.perc	reference	0	0.94	0.0455634	0.1459033	0.7548	0	+?++--	26341	37	0	589118	723	1	762	0.6147293459903638
Severe	ENSG00000025434	NR1H3	11	47248300	Severe.M1.MAF_1.perc	reference	49.6	0.1377	0.5692952	1.8228038	0.7548	5.0117773	?-+??-	2110	0	0	559709	384	0	384	0.939550360790057
Severe	ENSG00000185551	NR2F2	15	96325938	Severe.M1.MAF_1.perc	reference	0	1	-1.0300006	3.2974901	0.7548	0	?-????	1524	0	0	499764	15	0	15	0.5751579490683172
Severe	ENSG00000167578	RAB4B	19	40778216	Severe.M1.MAF_1.perc	reference	0	0.9985	-0.9065173	2.9027676	0.7548	0	?-??-?	1783	0	0	532003	36	0	36	0.12696654779648764
Hospitalized	ENSG00000179674	ARL14	3	160677160	Hospitalized.M1.MAF_1.perc	reference	0	0.8688	-0.1833921	0.5872959	0.7548	0	?-++-+	8910	6	0	565718	150	1	158	0.8812681795438775
Hospitalized	ENSG00000172239	PAIP1	5	43526267	Hospitalized.M1.MAF_1.perc	reference	0	0.9304	0.1875886	0.6007048	0.7548	0	?+-+?-	6445	4	0	562048	232	0	236	0.3664068405794902
Hospitalized	ENSG00000106344	RBM28	7	128297685	Hospitalized.M1.MAF_1.perc	reference	0	0.9588	0.1079996	0.3458304	0.7548	0	?++++-	7486	11	0	577399	661	0	672	0.8719136677677706
Hospitalized	ENSG00000164932	CTHRC1	8	103371538	Hospitalized.M1.MAF_1.perc	reference	55.7	0.06061	0.375396	1.2020414	0.7548	3.6942618	?---+-	7887	2	0	562619	173	0	175	0.22301819045852678
Susceptibility	ENSG00000197826	CFAP299	4	80335730	Susceptibility.M1.MAF_1.perc	reference	0	0.5469	-0.062307	0.1994938	0.7548	0	-?-+--	26495	33	0	590410	614	0	647	0.5021229543664302
Susceptibility	ENSG00000185745	IFIT1	10	89392546	Susceptibility.M1.MAF_1.perc	reference	0	0.9515	-0.0387204	0.1239721	0.7548	0	-?-+-+	24209	69	0	579336	1862	0	1931	0.8608538247823895
Susceptibility	ENSG00000243772	KIR2DL3	19	54738513	Susceptibility.M1.MAF_1.perc	reference	0	0.5148	0.0204601	0.0655188	0.7548	0	+?-+--	23301	271	4	576327	6233	23	6558	0.04583979120277415
Susceptibility	ENSG00000124159	MATN4	20	45293445	Susceptibility.M1.MAF_1.perc	reference	0	0.8179	0.0332036	0.1063183	0.7548	0	+?++--	25735	102	1	590952	2393	1	2499	0.5712192975489614
Severe	ENSG00000103184	SEC14L5	16	4958330	Severe.M3.MAF_0.1.perc	reference	0	0.8761	-0.1066471	0.3415182	0.7548	0	-+--+-	4560	10	0	569429	2248	2	2262	0.7256755906886645
Severe	ENSG00000108950	FAM20A	17	68535113	Severe.M3.MAF_0.1.perc	reference	0	0.9981	0.1357219	0.4345088	0.7548	0	?+----	4476	17	0	569685	507	1	526	0.8042329782493717
Susceptibility	ENSG00000152558	TMEM123	11	102396332	Susceptibility.M3.MAF_0.1.perc	reference	4.5	0.3702	0.1381126	0.4422104	0.7548	0.080409	-?+-?-	22365	10	0	567417	188	0	198	0.7696635022534651
Severe	ENSG00000178053	MLF1	3	158571163	Severe.M3.MAF_1.perc	reference	0	0.8646	-0.1629124	0.521539	0.7548	0	?-+---	4418	6	0	569049	577	0	583	0.7245642751261803
Severe	ENSG00000155269	GPR78	4	8558725	Severe.M3.MAF_1.perc	reference	0	0.9303	-0.1923003	0.6156448	0.7548	0	?+----	4141	4	0	567359	315	0	319	0.7060445873104304
Severe	ENSG00000137343	ATAT1	6	30626842	Severe.M3.MAF_1.perc	reference	0	0.8509	-0.0848085	0.271528	0.7548	0	++----	4695	18	0	567311	2702	1	2722	0.8477172131228415
Hospitalized	ENSG00000242252	BGLAP	1	156242184	Hospitalized.M3.MAF_1.perc	reference	39.9	0.155	0.1563653	0.5006657	0.7548	0.4037198	?+----	9904	20	0	569284	629	3	655	0.13225461893029616
Hospitalized	ENSG00000095917	TPSD1	16	1256059	Hospitalized.M3.MAF_1.perc	reference	0	0.5362	0.0872214	0.2792801	0.7548	0	?+----	10245	22	0	581429	836	1	860	0.784459820992813
Hospitalized	ENSG00000270765	GAS2L2	17	35744511	Hospitalized.M3.MAF_1.perc	reference	0	0.9059	0.0517698	0.1657542	0.7548	0	?+--+-	11615	49	0	582595	2763	1	2814	0.863914665052615
Susceptibility	ENSG00000179528	LBX2	2	74497517	Susceptibility.M3.MAF_1.perc	reference	0	0.5157	0.0420512	0.1346319	0.7548	0	-?+---	25605	67	0	575410	1357	2	1428	0.5605830259036331
Susceptibility	ENSG00000172053	QARS1	3	49095932	Susceptibility.M3.MAF_1.perc	reference	0	0.7403	-0.0202996	0.0649947	0.7548	0	-?--+-	27079	271	1	591673	5967	5	6250	0.7954692811225864
Susceptibility	ENSG00000172765	TMCC1	3	129647792	Susceptibility.M3.MAF_1.perc	reference	8.2	0.3599	0.0965322	0.3090637	0.7548	0.0763141	+?-+--	24299	28	0	578857	610	0	638	0.7165907100299368
Severe	ENSG00000187800	PEAR1	1	156893698	Severe.M4.MAF_0.1.perc	reference	18.1	0.2993	0.0861342	0.2757787	0.7548	0.0873956	?-+-+-	4675	52	0	570238	6291	5	6353	0.8528876891335012
Severe	ENSG00000182004	SNRPE	1	203861599	Severe.M4.MAF_0.1.perc	reference	0	0.9744	0.2171202	0.6952479	0.7548	0	?++---	3701	4	0	562970	197	0	201	0.7507571937554091
Severe	ENSG00000092330	TINF2	14	24239643	Severe.M4.MAF_0.1.perc	reference	0	0.9117	-0.0997115	0.3192738	0.7548	0	++----	4458	17	0	566583	1435	0	1452	0.8415972699884952
Severe	ENSG00000103429	BFAR	16	14632931	Severe.M4.MAF_0.1.perc	reference	15.1	0.3173	0.1228334	0.3932495	0.7548	0.1693294	+-++-+	4643	14	0	567346	2561	3	2581	0.9625796683298928
Hospitalized	ENSG00000011332	DPF1	19	38211006	Hospitalized.M4.MAF_0.1.perc	reference	0	0.9134	-0.0722527	0.2313167	0.7548	0	?-+---	10628	27	0	576914	1625	0	1652	0.9354850187010839
Hospitalized	ENSG00000142156	COL6A1	21	45981769	Hospitalized.M4.MAF_0.1.perc	reference	0	0.9974	0.0306647	0.098164	0.7548	0	-+++-+	12184	180	0	588228	8469	3	8655	0.7032791305235396
Susceptibility	ENSG00000185000	DGAT1	8	144314584	Susceptibility.M4.MAF_0.1.perc	reference	23.3	0.2662	0.0469933	0.1504904	0.7548	0.0294316	+?-+--	27126	158	0	591861	3631	2	3793	0.5651046506615023
Severe	ENSG00000182004	SNRPE	1	203861599	Severe.M4.MAF_1.perc	reference	0	0.9744	0.2171202	0.6952479	0.7548	0	?++---	3701	4	0	562970	197	0	201	0.7507571937554091
Hospitalized	ENSG00000148225	WDR31	9	113313222	Hospitalized.M4.MAF_1.perc	reference	6.1	0.372	-0.055917	0.1790156	0.7548	0.0186572	?--+++	11834	97	0	582752	4056	1	4155	0.9068626303850736
Susceptibility	ENSG00000170917	NUDT6	4	122888697	Susceptibility.M4.MAF_1.perc	reference	0	0.7337	0.0205028	0.0656416	0.7548	0	+?+-+-	27126	267	0	591861	6180	9	6465	0.7060734929108213
Susceptibility	ENSG00000147439	BIN3	8	22620418	Susceptibility.M4.MAF_1.perc	reference	0	0.9966	0.0185611	0.0594257	0.7548	0	-?++--	27293	334	0	591690	7324	11	7680	0.6815350973169764
Severe	ENSG00000152214	RIT2	18	42743227	Severe.M1.MAF_0.1.perc	reference	0	0.9729	0.3921125	1.2558995	0.7549	0	?+-??-	1676	0	0	547446	102	0	102	0.9088339049759634
Hospitalized	ENSG00000099953	MMP11	22	23768226	Hospitalized.M1.MAF_0.1.perc	reference	0	0.8628	0.1701268	0.5448926	0.7549	0	?+--?-	8003	6	0	576122	276	0	282	0.7373873128082522
Susceptibility	ENSG00000136986	DERL1	8	123013170	Susceptibility.M1.MAF_0.1.perc	reference	20.6	0.2835	0.2047631	0.6560156	0.7549	0.4913756	+?+---	24248	7	0	568282	103	0	110	0.6647917679097853
Susceptibility	ENSG00000185920	PTCH1	9	95442980	Susceptibility.M1.MAF_0.1.perc	reference	0	0.891	-0.0886771	0.2841044	0.7549	0	-?--+-	23287	14	0	583339	316	0	330	0.8357868704257393
Susceptibility	ENSG00000185813	PCYT2	17	81900958	Susceptibility.M1.MAF_0.1.perc	reference	0	0.9527	-0.0832241	0.2665683	0.7549	0	-?--+-	24181	14	0	583644	372	0	386	0.8679065151853362
Hospitalized	ENSG00000157765	SLC34A2	4	25648011	Hospitalized.M1.MAF_1.perc	reference	6.8	0.3677	-0.1610673	0.5158931	0.7549	0.1586141	?----+	10012	9	0	579653	430	1	441	0.5500631646746742
Hospitalized	ENSG00000186049	KRT73	12	52607570	Hospitalized.M1.MAF_1.perc	reference	0	0.9257	0.1034674	0.3313852	0.7549	0	?+-+--	9527	15	0	575808	544	2	563	0.9647412646759013
Hospitalized	ENSG00000229676	ZNF492	19	22634324	Hospitalized.M1.MAF_1.perc	reference	59	0.04462	0.2373311	0.7602525	0.7549	1.267292	?-+---	8616	9	0	565466	509	9	536	0.5223914652588675
Susceptibility	ENSG00000112667	DNPH1	6	43225629	Susceptibility.M1.MAF_1.perc	reference	0	0.5159	-0.1137878	0.3644751	0.7549	0	-?+--?	23620	8	0	574354	216	0	224	0.8239706004463668
Susceptibility	ENSG00000180090	OR3A1	17	3291017	Susceptibility.M1.MAF_1.perc	reference	0.7	0.4024	0.0438126	0.1403597	0.7549	0.0040809	+?++--	24959	72	0	578966	1664	2	1740	0.6844222693398972
Severe	ENSG00000117155	SSX2IP	1	84643706	Severe.M3.MAF_0.1.perc	reference	0	0.9625	-0.1347327	0.4316649	0.7549	0	?-+---	4272	5	0	565471	968	0	973	0.5636876304671004
Severe	ENSG00000256980	KHDC1L	6	73223544	Severe.M3.MAF_0.1.perc	reference	0	0.9984	0.2686827	0.860784	0.7549	0	?+----	3342	2	0	553531	120	0	122	0.9573989025619463
Severe	ENSG00000147421	HMBOX1	8	28890395	Severe.M3.MAF_0.1.perc	reference	0	0.9947	0.2514822	0.8054256	0.7549	0	?+-+?-	2267	1	0	550401	341	1	344	0.970941159163701
Severe	ENSG00000104863	LIN7B	19	49114324	Severe.M3.MAF_0.1.perc	reference	0	0.9425	-0.152673	0.4890728	0.7549	0	?-+-?-	3477	3	0	563854	883	0	886	0.38086722458710065
Severe	ENSG00000123130	ACOT9	23	23701055	Severe.M3.MAF_0.1.perc	reference	0	0.9987	-0.1576913	0.5051648	0.7549	0	?--?--	3747	2	2	524658	186	66	324	0.50463671279143
Hospitalized	ENSG00000160856	FCRL3	1	157674321	Hospitalized.M3.MAF_0.1.perc	reference	1.9	0.3955	0.0879348	0.281684	0.7549	0.0095982	?-++-+	10919	19	0	579170	782	0	801	0.4510625609040792
Hospitalized	ENSG00000162877	PM20D1	1	205828025	Hospitalized.M3.MAF_0.1.perc	reference	0	0.8744	0.0628006	0.2011612	0.7549	0	?++---	11400	33	0	582088	1924	0	1957	0.9363609887271334
Severe	ENSG00000148057	IDNK	9	83623049	Severe.M3.MAF_1.perc	reference	0	0.4174	0.1127422	0.3611489	0.7549	0	?++---	3326	10	0	569410	699	2	713	0.6653684094922391
Severe	ENSG00000157315	TMED6	16	69343250	Severe.M3.MAF_1.perc	reference	18.6	0.296	-0.0852521	0.273117	0.7549	0.078273	?-+-+-	4203	8	0	567463	1143	3	1157	0.7955699761893532
Severe	ENSG00000131143	COX4I1	16	85798633	Severe.M3.MAF_1.perc	reference	0	0.8044	0.2013729	0.6451793	0.7549	0	?-+?+-	2412	3	0	565093	263	0	266	0.8190217142022538
Severe	ENSG00000123130	ACOT9	23	23701055	Severe.M3.MAF_1.perc	reference	0	0.9987	-0.1576913	0.5051648	0.7549	0	?--?--	3747	2	2	524658	186	66	324	0.50463671279143
Susceptibility	ENSG00000227868	TEX46	1	23010834	Susceptibility.M3.MAF_1.perc	reference	39.6	0.1911	0.3747368	1.2001478	0.7549	1.8254176	??--?+	17034	2	0	451918	38	0	40	0.7685783048268073
Susceptibility	ENSG00000164076	CAMKV	3	49857988	Susceptibility.M3.MAF_1.perc	reference	48.2	0.1022	0.0901344	0.2887098	0.7549	0.1648926	+?--++	22803	123	0	555196	3077	1	3202	0.6347362227914479
Susceptibility	ENSG00000102385	DRP2	23	101219769	Susceptibility.M3.MAF_1.perc	reference	0	0.9642	-0.0461711	0.1478732	0.7549	0	-?-+-+	25217	16	11	538214	387	162	749	0.7133208137061602
Severe	ENSG00000115661	STK16	2	219245455	Severe.M4.MAF_0.1.perc	reference	0	0.6361	-0.0794464	0.2544631	0.7549	0	?-++--	4561	22	0	568682	2887	0	2909	0.6000785803164164
Severe	ENSG00000204514	ZNF814	19	57848731	Severe.M4.MAF_0.1.perc	reference	0	0.6889	0.0595806	0.19082759999999999	0.7549	0	+-+--+	4881	46	1	570478	4585	8	4649	0.09482789851486048
Severe	ENSG00000011201	ANOS1	23	8528874	Severe.M4.MAF_0.1.perc	reference	0	0.3933	-0.1077761	0.3452221	0.7549	0	+--??-	3879	3	3	520451	334	153	649	0.8951712678069185
Hospitalized	ENSG00000197437	OR13G1	1	247670812	Hospitalized.M4.MAF_0.1.perc	reference	0	0.9866	0.0609255	0.1951671	0.7549	0	-++-++	10660	35	0	569641	2082	3	2123	0.5150385407770788
Hospitalized	ENSG00000135373	EHF	11	34621093	Hospitalized.M4.MAF_0.1.perc	reference	15.8	0.314	0.1193937	0.3824636	0.7549	0.1467471	?---++	10403	18	0	565345	1140	0	1158	0.5890082335589204
Hospitalized	ENSG00000069482	GAL	11	68683779	Hospitalized.M4.MAF_0.1.perc	reference	26.4	0.2453	-0.1333268	0.4270074	0.7549	0.2494118	?-+--+	10696	10	0	580365	1074	0	1084	0.2719827083934
Severe	ENSG00000134825	TMEM258	11	61768501	Severe.M4.MAF_1.perc	reference	0	0.832	0.1156787	0.3705397	0.7549	0	?++-?-	4063	10	0	562921	1135	1	1147	0.8340524044720625
Hospitalized	ENSG00000241233	KRTAP5-8	11	71538025	Hospitalized.M4.MAF_1.perc	reference	21.5	0.2777	-0.0838363	0.268586	0.7549	0.0782908	?-+-+-	10128	37	0	566804	1259	1	1298	0.7162903375963322
Susceptibility	ENSG00000132286	TIMM10B	11	6481501	Susceptibility.M4.MAF_1.perc	reference	0	0.8374	0.0579293	0.1855574	0.7549	0	+?+---	26553	29	0	588699	606	1	637	0.42622760512925784
Hospitalized	ENSG00000164129	NPY5R	4	163343892	Hospitalized.M1.MAF_0.1.perc	reference	0	0.9998	-0.5717689	1.8319743	0.755	0	?---?-	7745	2	0	561436	36	0	38	0.9658622608129297
Severe	ENSG00000123545	NDUFAF4	6	96889315	Severe.M1.MAF_1.perc	reference	0	0.802	-0.2981774	0.9556196	0.755	0	?+-??-	2298	0	0	561326	153	0	153	0.8630188159357428
Severe	ENSG00000149636	DSN1	20	36751791	Severe.M1.MAF_1.perc	reference	0	0.6051	0.177587	0.5691364	0.755	0	?++?--	2562	3	0	564859	639	0	642	0.9092860077020413
Hospitalized	ENSG00000164129	NPY5R	4	163343892	Hospitalized.M1.MAF_1.perc	reference	0	0.9998	-0.5717689	1.8319743	0.755	0	?---?-	7745	2	0	561436	36	0	38	0.9658622608129297
Hospitalized	ENSG00000273983	H3C8	6	26269405	Hospitalized.M1.MAF_1.perc	reference	0	0.5614	-0.1366022	0.4377101	0.755	0	?--+?-	10416	7	0	564202	456	0	463	0.583479714953095
Susceptibility	ENSG00000196475	GK2	4	79406361	Susceptibility.M1.MAF_1.perc	reference	9.9	0.3495	-0.0961285	0.3080953	0.755	0.0682766	+?-+--	25172	22	0	579721	390	0	412	0.7740185599830733
Susceptibility	ENSG00000064687	ABCA7	19	1039997	Susceptibility.M1.MAF_1.perc	reference	0	0.5228	0.0169205	0.0542264	0.755	0	-?+++-	27126	404	0	591861	8935	9	9357	0.5371848426256974
Severe	ENSG00000163781	TOPBP1	3	133598175	Severe.M3.MAF_0.1.perc	reference	0	0.7486	-0.0882688	0.2828511	0.755	0	?-++--	4355	14	0	567922	2371	0	2385	0.4772493369212275
Severe	ENSG00000122033	MTIF3	13	27435643	Severe.M3.MAF_0.1.perc	reference	0	0.8695	-0.165704	0.5309567	0.755	0	?+-?--	4328	5	0	565308	525	0	530	0.9740122566582688
Severe	ENSG00000101997	CCDC22	23	49235470	Severe.M3.MAF_0.1.perc	reference	33.9	0.2089	0.1457738	0.4671657	0.755	0.2935208	?--?-+	3934	1	5	526280	185	99	394	0.703665368660042
Hospitalized	ENSG00000162300	ZFPL1	11	65084210	Hospitalized.M3.MAF_0.1.perc	reference	0	0.862	-0.0710216	0.2276089	0.755	0	?---++	11315	24	0	569717	1489	0	1513	0.5670070604560102
Susceptibility	ENSG00000242372	EIF6	20	35278907	Susceptibility.M3.MAF_0.1.perc	reference	0	0.932	-0.0464707	0.1489022	0.755	0	-?--+-	24991	43	2	573347	1137	0	1184	0.8004081457581834
Hospitalized	ENSG00000203814	H2BC18	1	149782689	Hospitalized.M3.MAF_1.perc	reference	0	0.5446	-0.0605491	0.1939974	0.755	0	?--+-+	8254	26	0	563345	2549	0	2575	0.28542870406475274
Hospitalized	ENSG00000155506	LARP1	5	154712843	Hospitalized.M3.MAF_1.perc	reference	0	0.7115	0.0551655	0.1768032	0.755	0	?+++--	11230	58	0	569154	2508	0	2566	0.9860667250903576
Hospitalized	ENSG00000276119	OR13C2	9	104604671	Hospitalized.M3.MAF_1.perc	reference	0	0.4482	0.1139131	0.3650278	0.755	0	?+-?--	7263	9	0	562164	660	0	669	0.6529887214035327
Susceptibility	ENSG00000242372	EIF6	20	35278907	Susceptibility.M3.MAF_1.perc	reference	0	0.932	-0.0464707	0.1489022	0.755	0	-?--+-	24991	43	2	573347	1137	0	1184	0.8004081457581834
Severe	ENSG00000225697	SLC26A6	3	48625723	Severe.M4.MAF_0.1.perc	reference	35.5	0.1702	-0.1357734	0.4350835	0.755	0.3663412	-++--+	4822	38	0	570320	4087	3	4131	0.9324757931371956
Severe	ENSG00000134470	IL15RA	10	5943639	Severe.M4.MAF_0.1.perc	reference	0	0.5243	-0.0890636	0.2854209	0.755	0	?-+---	4048	12	0	564926	2446	1	2460	0.6071252945599351
Severe	ENSG00000215595	C20orf202	20	1203454	Severe.M4.MAF_0.1.perc	reference	0	0.947	-0.1204172	0.3858962	0.755	0	+-+---	4383	7	0	566152	1330	0	1337	0.03799223568130118
Hospitalized	ENSG00000184697	CLDN6	16	3014712	Hospitalized.M4.MAF_0.1.perc	reference	0	0.8023	-0.0243121	0.077924	0.755	0	?+----	9445	35	0	579006	1891	0	1926	0.6032138503432748
Hospitalized	ENSG00000140749	IGSF6	16	21639550	Hospitalized.M4.MAF_0.1.perc	reference	6.7	0.3685	-0.1010139	0.3237278	0.755	0.0577328	?+-++-	11272	18	0	581458	1139	2	1161	0.9324023698011794
Susceptibility	ENSG00000171488	LRRC8C	1	89633072	Susceptibility.M4.MAF_0.1.perc	reference	22.9	0.2684	-0.0725406	0.2324757	0.755	0.0743537	-?-+--	25500	105	0	577130	2539	3	2650	0.5049175240030617
Susceptibility	ENSG00000189171	S100A13	1	153618787	Susceptibility.M4.MAF_0.1.perc	reference	0	0.8966	-0.0833449	0.2670509	0.755	0	+?-+-+	24504	16	0	571409	361	0	377	0.6902408202756636
Susceptibility	ENSG00000093183	SEC22C	3	42547969	Susceptibility.M4.MAF_0.1.perc	reference	0	0.7407	0.0423767	0.135778	0.755	0	+?+---	26457	66	0	579884	1413	0	1479	0.5446769695401591
Susceptibility	ENSG00000006788	MYH13	17	10300865	Susceptibility.M4.MAF_0.1.perc	reference	44.8	0.1071	0.0388949	0.1246456	0.755	0.033478	+--+--	27803	611	2	596161	14203	9	14836	0.41621681653470477
Severe	ENSG00000186891	TNFRSF18	1	1203508	Severe.M4.MAF_1.perc	reference	1.3	0.399	0.039359	0.1261252	0.755	0.0030137	?-+--+	4400	90	0	567447	13826	26	13968	0.2525761842145822
Severe	ENSG00000148602	LRIT1	10	84231520	Severe.M4.MAF_1.perc	reference	0	0.4709	-0.0453945	0.1454696	0.755	0	--+-+-	4883	67	0	570490	6211	3	6284	0.772738009184532
Hospitalized	ENSG00000204849	SPATA31A1	9	39355669	Hospitalized.M4.MAF_1.perc	reference	0	0.5581	-0.0230836	0.0739781	0.755	0	?--+--	8983	194	1	564177	17257	70	17593	0.33514731162046607
Hospitalized	ENSG00000088386	SLC15A1	13	98683801	Hospitalized.M4.MAF_1.perc	reference	0	0.5946	0.0268766	0.0861122	0.755	0	?+-++-	12124	204	0	583311	11093	14	11325	0.5438083788400628
Susceptibility	ENSG00000100297	MCM5	22	35400134	Susceptibility.M4.MAF_1.perc	reference	0	0.7517	-0.0148658	0.0476479	0.755	0	-?-+--	26578	522	1	589971	11637	10	12181	0.17855972539230178
Severe	ENSG00000164325	TMEM174	5	73173193	Severe.M1.MAF_0.1.perc	reference	0.6	0.3656	-0.3212485	1.0297076	0.7551	0.0273947	?+-??-	1992	0	0	562650	68	0	68	0.7853396715886423
Hospitalized	ENSG00000134897	BIVM	13	102799119	Hospitalized.M1.MAF_0.1.perc	reference	0	0.9878	-0.283327	0.9082193	0.7551	0	?-???-	5445	0	0	539239	98	0	98	0.5051533202711281
Susceptibility	ENSG00000137976	DNASE2B	1	84398484	Susceptibility.M1.MAF_0.1.perc	reference	0	0.9369	0.0806422	0.2585061	0.7551	0	+?++--	24704	18	0	578842	374	0	392	0.8436725665776411
Susceptibility	ENSG00000278023	RDM1	17	35918066	Susceptibility.M1.MAF_0.1.perc	reference	0	0.4546	0.0858783	0.2753461	0.7551	0	-?+---	25093	15	0	586710	341	1	358	0.7778214056098913
Severe	ENSG00000137628	DDX60	4	168216291	Severe.M1.MAF_1.perc	reference	0	0.9967	-0.0949189	0.3043541	0.7551	0	---+--	4887	13	0	570396	1266	1	1281	0.8034642100037093
Severe	ENSG00000164325	TMEM174	5	73173193	Severe.M1.MAF_1.perc	reference	0.6	0.3656	-0.3212485	1.0297076	0.7551	0.0273947	?+-??-	1992	0	0	562650	68	0	68	0.7853396715886423
Hospitalized	ENSG00000099953	MMP11	22	23768226	Hospitalized.M1.MAF_1.perc	reference	0	0.8629	0.1699494	0.5448034	0.7551	0	?+--?-	8003	6	0	576122	277	0	283	0.7373873128082522
Susceptibility	ENSG00000144724	PTPRG	3	61561569	Susceptibility.M1.MAF_1.perc	reference	0	0.5685	0.0915728	0.2936327	0.7551	0	+?+-+-	25377	16	0	573877	289	0	305	0.8626379788284961
Susceptibility	ENSG00000278023	RDM1	17	35918066	Susceptibility.M1.MAF_1.perc	reference	0	0.4546	0.0858783	0.2753461	0.7551	0	-?+---	25093	15	0	586710	341	1	358	0.7778214056098913
Severe	ENSG00000137261	KIAA0319	6	24544104	Severe.M3.MAF_0.1.perc	reference	0	0.8452	-0.0840708	0.2695327	0.7551	0	?--++-	4356	18	0	567923	2525	1	2545	0.13273804300194395
Severe	ENSG00000254470	AP5B1	11	65773898	Severe.M3.MAF_0.1.perc	reference	0	0.6318	-0.1389434	0.4454558	0.7551	0	?-+-+-	4259	11	0	566303	508	0	519	0.8631501383384693
Susceptibility	ENSG00000112992	NNT	5	43602692	Susceptibility.M3.MAF_0.1.perc	reference	0	0.6033	-0.0341374	0.1094543	0.7551	0	+?-+--	26327	93	0	577981	2130	2	2227	0.6491854516621399
Susceptibility	ENSG00000147127	RAB41	23	70282093	Susceptibility.M3.MAF_0.1.perc	reference	0	0.8727	0.1462842	0.4689623	0.7551	0	??+--?	20833	1	1	519682	41	17	78	0.9054681437631886
Severe	ENSG00000006607	FARP2	2	241356285	Severe.M3.MAF_1.perc	reference	48.5	0.08415	0.1005415	0.3222771	0.7551	0.2666553	++-++-	4964	73	0	570461	4595	4	4676	0.7510109063957775
Hospitalized	ENSG00000187918	OR51I2	11	5449323	Hospitalized.M3.MAF_1.perc	reference	0	0.8625	-0.0631047	0.2022751	0.7551	0	?-+--+	10943	37	0	567496	1423	1	1462	0.850476720976684
Severe	ENSG00000122376	SHLD2	10	87094161	Severe.M4.MAF_0.1.perc	reference	0	0.4855	-0.0867803	0.2782243	0.7551	0	--+-?-	4503	24	0	564740	3181	0	3205	0.8832770474864193
Hospitalized	ENSG00000180245	RRH	4	109827972	Hospitalized.M4.MAF_0.1.perc	reference	0	0.4456	0.0479757	0.1537796	0.7551	0	?+----	11654	64	0	582602	3547	0	3611	0.6449731413223874
Hospitalized	ENSG00000137460	FHDC1	4	152936323	Hospitalized.M4.MAF_0.1.perc	reference	26.9	0.2425	-0.0721928	0.2314188	0.7551	0.0784794	?+----	12064	120	0	583218	6540	0	6660	0.6904956605328335
Susceptibility	ENSG00000173218	VANGL1	1	115641970	Susceptibility.M4.MAF_0.1.perc	reference	0	0.5262	0.0238252	0.0763765	0.7551	0	-?++--	25347	199	0	574665	4559	1	4760	0.83305091350958
Susceptibility	ENSG00000114388	NPRL2	3	50347330	Susceptibility.M4.MAF_0.1.perc	reference	0	0.6692	0.0311692	0.0999237	0.7551	0	+?+---	26015	119	0	590419	2587	1	2708	0.727370055569649
Severe	ENSG00000135378	PRRG4	11	32829927	Severe.M4.MAF_1.perc	reference	0	0.5469	0.1108424	0.3553897	0.7551	0	+-+---	3228	10	0	566343	973	0	983	0.5459736975750815
Severe	ENSG00000147255	IGSF1	23	131273506	Severe.M4.MAF_1.perc	reference	0	0.6835	0.0541308	0.1735678	0.7551	0	+--+-+	4575	12	16	528388	1111	680	2515	0.7741897502687659
Hospitalized	ENSG00000145945	FAM50B	6	3849373	Hospitalized.M4.MAF_1.perc	reference	0	0.7879	0.0760121	0.243684	0.7551	0	?++---	10916	33	0	566625	1606	0	1639	0.8632515346598542
Hospitalized	ENSG00000155254	MARVELD1	10	97713173	Hospitalized.M4.MAF_1.perc	reference	21.9	0.2752	0.1341588	0.4300553	0.7551	0.2099277	?---++	9500	20	0	456646	681	0	701	0.22681821647051018
Susceptibility	ENSG00000170469	SPATA24	5	139396563	Susceptibility.M4.MAF_1.perc	reference	0	0.6227	0.0337472	0.1081902	0.7551	0	+?-+--	26650	110	0	590050	2151	1	2263	0.589832071911549
Hospitalized	ENSG00000169554	ZEB2	2	144364364	Hospitalized.M1.MAF_0.1.perc	reference	0	0.8829	-0.1787885	0.5733085	0.7552	0	?+--?-	6915	4	0	520097	245	0	249	0.9957705993268745
Hospitalized	ENSG00000119321	FKBP15	9	113161006	Hospitalized.M1.MAF_0.1.perc	reference	33.8	0.2098	0.2549243	0.8174569	0.7552	0.970707	?+--?+	11014	16	0	579940	732	0	748	0.8871916957436348
Hospitalized	ENSG00000186648	CARMIL3	14	24052009	Hospitalized.M1.MAF_0.1.perc	reference	0	0.7012	-0.0880303	0.2823648	0.7552	0	?--+-+	11229	21	0	581781	1078	0	1099	0.6089970980281716
Hospitalized	ENSG00000167914	GSDMA	17	39953263	Hospitalized.M1.MAF_0.1.perc	reference	47.4	0.1073	0.1987001	0.6372744	0.7552	0.8016231	?-+--+	9510	12	0	580092	692	0	704	0.8490451240153487
Susceptibility	ENSG00000115386	REG1A	2	79120362	Susceptibility.M1.MAF_0.1.perc	reference	0	0.5585	-0.1977288	0.6343018	0.7552	0	??-+--	22868	4	0	553535	65	0	69	0.7753301398260027
Severe	ENSG00000279804	PRAMEF18	1	13222705	Severe.M1.MAF_1.perc	reference	0	0.9704	-0.2613881	0.8384257	0.7552	0	?---??	739	1	0	43633	98	0	99	0.8132181198317108
Severe	ENSG00000152990	ADGRA3	4	22345071	Severe.M1.MAF_1.perc	reference	0	0.6656	0.2137633	0.6854618	0.7552	0	?+-?+-	4227	3	0	566189	262	0	265	0.6957036134342565
Severe	ENSG00000155229	MMS19	10	97458324	Severe.M1.MAF_1.perc	reference	0	0.5872	-0.1839253	0.5898481	0.7552	0	?--+?+	4269	7	0	565189	329	0	336	0.5436976592084595
Hospitalized	ENSG00000177943	MAMDC4	9	136850943	Hospitalized.M1.MAF_1.perc	reference	21	0.2806	0.0549258	0.1761522	0.7552	0.0371208	?-+-++	12124	112	0	583311	5817	6	5941	0.6164965281904096
Susceptibility	ENSG00000115386	REG1A	2	79120362	Susceptibility.M1.MAF_1.perc	reference	0	0.5585	-0.1977288	0.6343018	0.7552	0	??-+--	22868	4	0	553535	65	0	69	0.7753301398260027
Susceptibility	ENSG00000137824	RMDN3	15	40735884	Susceptibility.M1.MAF_1.perc	reference	0	0.656	0.0737074	0.2363794	0.7552	0	+?-+-+	25496	26	0	589787	384	0	410	0.7784972503911183
Severe	ENSG00000099246	RAB18	10	27504174	Severe.M3.MAF_0.1.perc	reference	0	0.8106	0.3488159	1.1188789	0.7552	0	?+-??-	3404	2	0	556505	61	0	63	0.6178869390445214
Severe	ENSG00000132024	CC2D1A	19	13906201	Severe.M3.MAF_0.1.perc	reference	46.3	0.09747	0.1907568	0.6118981	0.7552	0.8591531	--++--	4698	26	0	569812	3651	2	3681	0.1231819132245378
Hospitalized	ENSG00000122741	DCAF10	9	37800554	Hospitalized.M3.MAF_0.1.perc	reference	0	0.7121	0.1509475	0.4840391	0.7552	0	?+++?-	9473	9	0	562875	274	0	283	0.6700048079865011
Susceptibility	ENSG00000112855	HARS2	5	140691430	Susceptibility.M3.MAF_0.1.perc	reference	14.9	0.3193	0.067255	0.2157196	0.7552	0.0532391	+?-+--	26911	107	0	591106	2445	0	2552	0.7181969294191491
Severe	ENSG00000183087	GAS6	13	113820549	Severe.M3.MAF_1.perc	reference	0	0.8256	0.1075912	0.3451105	0.7552	0	-+--+-	4882	26	0	570490	276	0	302	0.7302236908034594
Hospitalized	ENSG00000178404	CEP295NL	17	78870910	Hospitalized.M3.MAF_1.perc	reference	0	0.7519	0.1167709	0.3744591	0.7552	0	?+-+?-	9998	17	1	564109	443	0	462	0.5428659615906397
Hospitalized	ENSG00000198342	ZNF442	19	12345944	Hospitalized.M3.MAF_1.perc	reference	0	0.9064	-0.0515396	0.1652967	0.7552	0	?-+---	12116	65	0	583302	2239	2	2308	0.807906638195613
Severe	ENSG00000108375	RNF43	17	58353676	Severe.M4.MAF_0.1.perc	reference	43.3	0.1165	0.1825646	0.58549	0.7552	0.7634361	--++--	4792	31	0	569064	4581	2	4616	0.3579502345062592
Hospitalized	ENSG00000168137	SETD5	3	9397615	Hospitalized.M4.MAF_0.1.perc	reference	0	0.8343	0.033953	0.1089109	0.7552	0	--+-++	12137	132	0	588040	7084	2	7220	0.8182652980249916
Hospitalized	ENSG00000152208	GRID2	4	92303966	Hospitalized.M4.MAF_0.1.perc	reference	0	0.7689	-0.0392617	0.1259336	0.7552	0	?-+++-	11120	97	0	568014	5273	0	5370	0.7133269735052177
Hospitalized	ENSG00000106346	USP42	7	6104884	Hospitalized.M4.MAF_0.1.perc	reference	38	0.1681	0.0736981	0.2363696	0.7552	0.1023259	?+-+++	12124	182	0	583311	8461	5	8653	0.20460620534475557
Hospitalized	ENSG00000148156	ACTL7B	9	108854588	Hospitalized.M4.MAF_0.1.perc	reference	0	0.6466	0.0535438	0.1717504	0.7552	0	?++---	11276	47	0	566970	3002	1	3051	0.11271069553709849
Susceptibility	ENSG00000126351	THRA	17	40058290	Susceptibility.M4.MAF_0.1.perc	reference	0	0.9879	0.036381	0.1166695	0.7552	0	-?+---	26377	88	0	587317	1864	0	1952	0.47899460665683796
Susceptibility	ENSG00000138867	GUCD1	22	24540423	Susceptibility.M4.MAF_0.1.perc	reference	0	0.9938	-0.0332914	0.1067606	0.7552	0	-?---+	25908	94	0	586517	2375	0	2469	0.8951638169213754
Hospitalized	ENSG00000116898	MRPS15	1	36455718	Hospitalized.M4.MAF_1.perc	reference	29.6	0.2128	-0.1132952	0.3633694	0.7552	0.2180803	-+---+	11818	57	0	587333	2845	7	2916	0.8944964329854502
Severe	ENSG00000166908	PIP4K2C	12	57591174	Severe.M1.MAF_0.1.perc	reference	0	0.4706	-0.2334095	0.7489761	0.7553	0	?-+??-	3464	0	0	564661	213	0	213	0.3724869440050068
Severe	ENSG00000123146	ADGRE5	19	14380501	Severe.M1.MAF_0.1.perc	reference	0	0.6875	-0.2320602	0.7445418	0.7553	0	?-+-?-	2818	3	0	565434	301	0	304	0.5422049443960976
Hospitalized	ENSG00000179542	SLITRK4	23	143622790	Hospitalized.M1.MAF_0.1.perc	reference	0	1	-0.7026291	2.25468	0.7553	0	?-????	5157	0	0	499832	10	5	20	0.39807857582790024
Susceptibility	ENSG00000162600	OMA1	1	58415384	Susceptibility.M1.MAF_0.1.perc	reference	0	0.9855	-0.3968993	1.2737484	0.7553	0	??-??-	2382	1	0	19751	8	0	9	0.9400294235654225
Susceptibility	ENSG00000089327	FXYD5	19	35154730	Susceptibility.M1.MAF_0.1.perc	reference	0	0.8083	-0.1287191	0.4130658	0.7553	0	-?--++	25413	8	0	571813	137	0	145	0.6909067347408091
Severe	ENSG00000155269	GPR78	4	8558725	Severe.M1.MAF_1.perc	reference	0	0.9302	-0.1919582	0.6158063	0.7553	0	?+----	4141	4	0	567359	312	0	316	0.7060445873104304
Severe	ENSG00000121742	GJB6	13	20221962	Severe.M1.MAF_1.perc	reference	0	0.872	-0.1108515	0.3556392	0.7553	0	?--??-	2341	7	0	562969	1843	2	1854	0.7851896604121484
Severe	ENSG00000269096	CT45A3	23	135759846	Severe.M1.MAF_1.perc	reference	0	0.9778	0.108497	0.3481693	0.7553	0	?+-??-	1711	3	7	395990	459	1022	2520	0.8063299823308794
Hospitalized	ENSG00000171843	MLLT3	9	20341669	Hospitalized.M1.MAF_1.perc	reference	0	0.9994	-1.0109465	3.2440791	0.7553	0	?-?+?-	5644	2	0	509508	16	0	18	0.6754665864155092
Hospitalized	ENSG00000212659	KRTAP9-6	17	41265339	Hospitalized.M1.MAF_1.perc	reference	1.9	0.3608	-0.210732	0.676207	0.7553	0.0299102	?-+?-?	6845	2	0	553440	123	0	125	0.6485570975851889
Hospitalized	ENSG00000179542	SLITRK4	23	143622790	Hospitalized.M1.MAF_1.perc	reference	0	1	-0.7026291	2.25468	0.7553	0	?-????	5157	0	0	499832	10	5	20	0.39807857582790024
Susceptibility	ENSG00000160584	SIK3	11	116843402	Susceptibility.M1.MAF_1.perc	reference	0	0.8722	0.153371	0.4920207	0.7553	0	-?-++-	23403	14	0	569173	102	0	116	0.8793511871841855
Susceptibility	ENSG00000089327	FXYD5	19	35154730	Susceptibility.M1.MAF_1.perc	reference	0	0.8083	-0.1287191	0.4130658	0.7553	0	-?--++	25413	8	0	571813	137	0	145	0.6909067347408091
Severe	ENSG00000135903	PAX3	2	222199887	Severe.M3.MAF_0.1.perc	reference	0	0.9838	0.1101256	0.3533262	0.7553	0	?+--+-	3616	10	0	565435	1676	0	1686	0.9934460940748949
Severe	ENSG00000107738	VSIR	10	71747556	Severe.M3.MAF_0.1.perc	reference	0	0.5794	-0.1893856	0.6075534	0.7553	0	?-++--	4366	4	0	568749	509	0	513	0.2406217388968177
Severe	ENSG00000090382	LYZ	12	69348381	Severe.M3.MAF_0.1.perc	reference	0	0.6031	0.2636932	0.8459899	0.7553	0	?-+-?-	2484	0	0	563221	253	0	253	0.5808262591046366
Severe	ENSG00000139835	GRTP1	13	113324163	Severe.M3.MAF_0.1.perc	reference	0	0.7421	-0.0575658	0.1847071	0.7553	0	--++--	4764	9	1	569893	1664	1	1677	0.699584246947337
Severe	ENSG00000185361	TNFAIP8L1	19	4639516	Severe.M3.MAF_0.1.perc	reference	0	0.9896	-0.2804104	0.8997378	0.7553	0	?--??-	1875	1	0	547999	209	0	210	0.6968274811894519
Hospitalized	ENSG00000133030	MPRIP	17	17042457	Hospitalized.M3.MAF_0.1.perc	reference	0	0.8448	-0.0769677	0.2469818	0.7553	0	?-+++-	10252	31	0	582197	1074	0	1105	0.7347278313679797
Susceptibility	ENSG00000136319	TTC5	14	20256558	Susceptibility.M3.MAF_0.1.perc	reference	0	0.6899	0.0491202	0.1576324	0.7553	0	+?+-+-	24425	47	0	574234	1096	0	1143	0.6346552132878461
Susceptibility	ENSG00000100626	GALNT16	14	69259277	Susceptibility.M3.MAF_0.1.perc	reference	36.8	0.1761	0.1073411	0.3444319	0.7553	0.2092729	+?--++	24623	70	0	577832	1621	0	1691	0.6072555280980941
Severe	ENSG00000147434	CHRNA6	8	42752620	Severe.M3.MAF_1.perc	reference	9.4	0.3559	-0.0878096	0.2817506	0.7553	0.0620199	--+-++	4953	24	0	570545	3100	2	3128	0.32041030747197546
Severe	ENSG00000185361	TNFAIP8L1	19	4639516	Severe.M3.MAF_1.perc	reference	0	0.9896	-0.2804104	0.8997378	0.7553	0	?--??-	1875	1	0	547999	209	0	210	0.6968274811894519
Severe	ENSG00000269096	CT45A3	23	135759846	Severe.M3.MAF_1.perc	reference	0	0.9778	0.108497	0.3481693	0.7553	0	?+-??-	1711	3	7	395990	459	1022	2520	0.8063299823308794
Hospitalized	ENSG00000155719	OTOA	16	21663968	Hospitalized.M3.MAF_1.perc	reference	58.3	0.04801	0.1528691	0.4904486	0.7553	0.6190668	?-++-+	11140	37	0	581874	2473	8	2526	0.9468745354045286
Hospitalized	ENSG00000184867	ARMCX2	23	101655281	Hospitalized.M3.MAF_1.perc	reference	0	0.888	-0.2227421	0.7147472	0.7553	0	?--???	8518	2	2	509151	26	14	60	0.4936381093141372
Susceptibility	ENSG00000204548	DEFB121	20	31404845	Susceptibility.M3.MAF_1.perc	reference	0	0.9706	-0.077852	0.2498126	0.7553	0	-?----	24140	17	0	572427	370	0	387	0.662420015115375
Susceptibility	ENSG00000173193	PARP14	3	122680839	Susceptibility.M4.MAF_0.1.perc	reference	51	0.06968	-0.0732299	0.2349878	0.7553	0.1374909	+-----	27537	216	0	594563	5252	2	5472	0.6152209454500251
Susceptibility	ENSG00000196730	DAPK1	9	87497228	Susceptibility.M4.MAF_0.1.perc	reference	0	0.9953	-0.0169437	0.0543697	0.7553	0	-+-+++	27803	388	0	596160	9052	3	9446	0.529676723172458
Susceptibility	ENSG00000104903	LYL1	19	13099033	Susceptibility.M4.MAF_0.1.perc	reference	0	0.6177	-0.0379848	0.1218568	0.7553	0	+?+--+	24762	72	0	587564	1784	0	1856	0.934669596928221
Severe	ENSG00000121766	ZCCHC17	1	31296982	Severe.M4.MAF_1.perc	reference	38.1	0.1671	0.1735321	0.5567168	0.7553	0.5067929	?-+-+-	4245	17	0	568573	3957	7	3988	0.8865843204005149
Severe	ENSG00000196184	OR10J1	1	159437845	Severe.M4.MAF_1.perc	reference	0	0.7949	-0.0456194	0.1463707	0.7553	0	?+----	4551	61	0	569728	9061	27	9176	0.45101136993149665
Severe	ENSG00000129810	SGO1	3	20160593	Severe.M4.MAF_1.perc	reference	18.5	0.2935	-0.1020229	0.32732290000000003	0.7553	0.1340191	--+-+-	4905	28	0	570619	3395	2	3427	0.8384493170230608
Severe	ENSG00000212864	RNF208	9	137220247	Severe.M4.MAF_1.perc	reference	0	0.725	-0.0733799	0.2354333	0.7553	0	--++++	4442	24	0	564649	4982	5	5016	0.26008923379787474
Hospitalized	ENSG00000166398	GARRE1	19	34254552	Hospitalized.M4.MAF_1.perc	reference	67.7	0.01463	-0.0951897	0.3054016	0.7553	0.2520888	?+--+-	11987	245	0	583217	11019	6	11276	0.9230780252424248
Susceptibility	ENSG00000180198	RCC1	1	28505943	Susceptibility.M4.MAF_1.perc	reference	31.5	0.2113	0.0667108	0.2140593	0.7553	0.0732937	-?+--+	26440	143	0	587589	2745	0	2888	0.2844025619050326
Susceptibility	ENSG00000261794	GOLGA8H	15	30604126	Susceptibility.M4.MAF_1.perc	reference	0	0.4126	0.0167275	0.0536702	0.7553	0	-?+++-	19446	414	2	476168	9679	100	10297	0.7030099537892296
Severe	ENSG00000158164	TMSB15A	23	102513682	Severe.M1.MAF_0.1.perc	reference	0	1	0.3834155	1.2305596	0.7554	0	?+????	2941	0	1	503000	10	3	18	0.832101243567224
Hospitalized	ENSG00000171722	SPATA46	1	162373203	Hospitalized.M1.MAF_0.1.perc	reference	0	0.646	0.1310015	0.4204828	0.7554	0	?+---+	10551	10	0	580445	370	0	380	0.861183285027084
Hospitalized	ENSG00000130038	CRACR2A	12	3606633	Hospitalized.M1.MAF_0.1.perc	reference	33.7	0.1969	0.1316719	0.4226751	0.7554	0.2935009	?+---+	11159	28	0	568436	857	0	885	0.8036739728392942
Hospitalized	ENSG00000003249	DBNDD1	16	90004871	Hospitalized.M1.MAF_0.1.perc	reference	0	0.9927	-0.1642918	0.5273726	0.7554	0	?-----	7866	4	0	563596	258	0	262	0.5144331371125913
Hospitalized	ENSG00000159261	CLDN14	21	36460621	Hospitalized.M1.MAF_0.1.perc	reference	0	0.9509	0.2106084	0.676096	0.7554	0	?++---	8329	6	0	567616	119	0	125	0.37519526843562023
Susceptibility	ENSG00000204334	ERICH2	2	170783786	Susceptibility.M1.MAF_0.1.perc	reference	40	0.1545	-0.2430321	0.7800521	0.7554	1.165677	-?--+-	25100	4	0	582636	86	0	90	0.9047837840087538
Susceptibility	ENSG00000147123	NDUFB11	23	47142216	Susceptibility.M1.MAF_0.1.perc	reference	0	0.6344	-0.2075394	0.6662992	0.7554	0	??-??-	19239	2	0	495754	32	11	56	0.786908055698549
Severe	ENSG00000171234	UGT2B7	4	69051363	Severe.M1.MAF_1.perc	reference	0	0.9844	0.1742112	0.5591373	0.7554	0	?+-+?-	4017	4	0	566356	565	0	569	0.4535912196065934
Severe	ENSG00000205702	CYP2D7	22	42140203	Severe.M1.MAF_1.perc	reference	7.5	0.3641	-0.1343312	0.4311886	0.7554	0.1167498	+-+--?	2524	6	0	5429	15	0	21	0.3334765539417759
Severe	ENSG00000158164	TMSB15A	23	102513682	Severe.M1.MAF_1.perc	reference	0	1	0.3834155	1.2305596	0.7554	0	?+????	2941	0	1	503000	10	3	18	0.832101243567224
Hospitalized	ENSG00000281406	BLACAT1	1	205434885	Hospitalized.M1.MAF_1.perc	reference	0	1	0.3057347	0.981607	0.7554	0	???+??	562	3	0	1028	9	0	12	0.7553999999999998
Hospitalized	ENSG00000003249	DBNDD1	16	90004871	Hospitalized.M1.MAF_1.perc	reference	0	0.9927	-0.1642918	0.5273726	0.7554	0	?-----	7866	4	0	563596	258	0	262	0.5144331371125913
Hospitalized	ENSG00000187624	C17orf97	17	410325	Hospitalized.M1.MAF_1.perc	reference	0	0.8946	-0.0655676	0.2104911	0.7554	0	?---+-	10056	33	1	569731	1540	1	1577	0.46524553035308014
Susceptibility	ENSG00000204334	ERICH2	2	170783786	Susceptibility.M1.MAF_1.perc	reference	40	0.1545	-0.2430321	0.7800521	0.7554	1.165677	-?--+-	25100	4	0	582636	86	0	90	0.9047837840087538
Susceptibility	ENSG00000161940	BCL6B	17	7023050	Susceptibility.M1.MAF_1.perc	reference	0	0.8509	0.1185319	0.380563	0.7554	0	-?+-+-	24517	13	0	578697	174	0	187	0.6769571457790164
Susceptibility	ENSG00000125522	NPBWR2	20	64105820	Susceptibility.M1.MAF_1.perc	reference	26.7	0.2436	0.2796955	0.8976789	0.7554	1.1321234	+?+---	22379	7	0	568539	90	0	97	0.7450806041202398
Severe	ENSG00000188505	NCCRP1	19	39196964	Severe.M3.MAF_0.1.perc	reference	0	0.8788	0.1078963	0.346354	0.7554	0	?++---	4435	9	0	568225	1368	0	1377	0.5736022926502009
Severe	ENSG00000158164	TMSB15A	23	102513682	Severe.M3.MAF_0.1.perc	reference	0	1	0.3834155	1.2305596	0.7554	0	?+????	2941	0	1	503000	10	3	18	0.832101243567224
Hospitalized	ENSG00000155506	LARP1	5	154712843	Hospitalized.M3.MAF_0.1.perc	reference	0	0.8635	-0.0582417	0.1869282	0.7554	0	?--+--	10759	37	0	568873	2495	0	2532	0.9860667250903576
Hospitalized	ENSG00000132000	PODNL1	19	13931187	Hospitalized.M3.MAF_0.1.perc	reference	0	0.7267	-0.0635616	0.2040335	0.7554	0	?+---+	11431	35	0	581742	1933	0	1968	0.7458829187052158
Susceptibility	ENSG00000211450	SELENOH	11	57741250	Susceptibility.M3.MAF_0.1.perc	reference	0	0.8364	0.0649693	0.20854519999999999	0.7554	0	-?+---	25793	28	0	591064	591	0	619	0.4006406276116825
Severe	ENSG00000158164	TMSB15A	23	102513682	Severe.M3.MAF_1.perc	reference	0	1	0.3834155	1.2305596	0.7554	0	?+????	2941	0	1	503000	10	3	18	0.832101243567224
Hospitalized	ENSG00000281406	BLACAT1	1	205434885	Hospitalized.M3.MAF_1.perc	reference	0	1	0.3057347	0.981607	0.7554	0	???+??	562	3	0	1028	9	0	12	0.7553999999999998
Susceptibility	ENSG00000115568	ZNF142	2	218633329	Susceptibility.M3.MAF_1.perc	reference	36.1	0.1662	-0.0389479	0.1250252	0.7554	0.0306268	-++-+-	28017	483	0	596178	10404	21	10929	0.772476912245547
Susceptibility	ENSG00000104219	ZDHHC2	8	17156482	Susceptibility.M3.MAF_1.perc	reference	25	0.255	0.1253609	0.4023502	0.7554	0.2377192	-?-+++	25597	30	0	590370	790	1	822	0.3562455491372193
Hospitalized	ENSG00000044524	EPHA3	3	89107621	Hospitalized.M4.MAF_0.1.perc	reference	46.6	0.1118	-0.1018537	0.3269079	0.7554	0.2223956	?--+-+	11671	80	1	581696	5159	5	5251	0.4815375390234633
Susceptibility	ENSG00000127952	STYXL1	7	75996338	Susceptibility.M4.MAF_0.1.perc	reference	0	0.5925	-0.0381241	0.1223566	0.7554	0	-?-+--	26600	68	0	588887	1713	0	1781	0.16468097649775013
Susceptibility	ENSG00000089335	ZNF302	19	34677639	Susceptibility.M4.MAF_0.1.perc	reference	0	0.8514	-0.0221137	0.070975	0.7554	0	-?-+-+	26599	220	0	590058	5337	3	5563	0.6714614009697739
Severe	ENSG00000118197	DDX59	1	200623896	Severe.M4.MAF_1.perc	reference	0	0.4697	-0.0403693	0.1295605	0.7554	0	?----+	4487	86	0	568623	15988	28	16130	0.5543988210511954
Severe	ENSG00000174946	GPR171	3	151197832	Severe.M4.MAF_1.perc	reference	0	0.9512	0.1110983	0.3566482	0.7554	0	-++??-	4165	11	0	563318	1194	0	1205	0.4633463447289119
Severe	ENSG00000165188	RNF183	9	113297093	Severe.M4.MAF_1.perc	reference	0	0.7116	0.0418245	0.1342353	0.7554	0	-+----	4906	35	1	570619	3834	3	3877	0.45306776449684966
Severe	ENSG00000266714	MYO15B	17	75588058	Severe.M4.MAF_1.perc	reference	0	0.8293	0.0212116	0.068083	0.7554	0	-++++?	2812	231	2	6091	440	0	675	0.7300289882596379
Hospitalized	ENSG00000281406	BLACAT1	1	205434885	Hospitalized.M4.MAF_1.perc	reference	0	1	0.3057347	0.981607	0.7554	0	???+??	562	3	0	1028	9	0	12	0.7553999999999998
Hospitalized	ENSG00000170166	HOXD4	2	176151550	Hospitalized.M4.MAF_1.perc	reference	0	0.7664	0.0430296	0.1381219	0.7554	0	?++-++	11734	81	0	580280	4323	3	4410	0.891557772519966
Hospitalized	ENSG00000180210	F2	11	46719196	Hospitalized.M4.MAF_1.perc	reference	0	0.9927	-0.040733	0.1307257	0.7554	0	?-+---	11327	74	0	578849	5493	4	5575	0.42187306915145606
Hospitalized	ENSG00000182400	TRAPPC6B	14	39147811	Hospitalized.M4.MAF_1.perc	reference	38.9	0.162	0.1613029	0.5177712	0.7554	0.4816083	?-+---	10942	40	0	579609	1895	0	1935	0.7484499991203379
Hospitalized	ENSG00000176407	KCMF1	2	84971093	Hospitalized.M1.MAF_0.1.perc	reference	0	0.9946	-0.9809617	3.1497321	0.7555	0	?-???-	5445	0	0	539239	12	0	12	0.5776934449916196
Hospitalized	ENSG00000132359	RAP1GAP2	17	2755705	Hospitalized.M1.MAF_0.1.perc	reference	0	0.97	0.2938433	0.9436684	0.7555	0	?+--?-	7913	3	0	562548	100	0	103	0.6680310083588332
Susceptibility	ENSG00000114316	USP4	3	49277144	Susceptibility.M1.MAF_0.1.perc	reference	53.6	0.07157	0.1732515	0.5563244	0.7555	0.7123246	-?-++-	26912	44	0	591099	1022	0	1066	0.42919286424561776
Susceptibility	ENSG00000106948	AKNA	9	114334156	Susceptibility.M1.MAF_0.1.perc	reference	14	0.3253	0.0831797	0.2670938	0.7555	0.0702037	-?++--	26867	43	0	590918	776	0	819	0.7645430299163672
Susceptibility	ENSG00000110046	ATG2A	11	64894546	Susceptibility.M1.MAF_0.1.perc	reference	0	0.7034	-0.0642212	0.2062384	0.7555	0	+?----	26155	28	0	588274	594	0	622	0.8713828749149932
Severe	ENSG00000142961	MOB3C	1	46607715	Severe.M1.MAF_1.perc	reference	37.7	0.1861	0.3369152	1.081866	0.7555	1.6605054	?-+-?-	2382	1	0	564226	263	0	264	0.42565426825585806
Hospitalized	ENSG00000176407	KCMF1	2	84971093	Hospitalized.M1.MAF_1.perc	reference	0	0.9946	-0.9809617	3.1497321	0.7555	0	?-???-	5445	0	0	539239	12	0	12	0.5776934449916196
Hospitalized	ENSG00000179698	WDR97	8	144107726	Hospitalized.M1.MAF_1.perc	reference	0	0.9369	-0.1064742	0.3419355	0.7555	0	?----?	5041	38	0	16365	202	2	244	0.5034174647179397
Hospitalized	ENSG00000132359	RAP1GAP2	17	2755705	Hospitalized.M1.MAF_1.perc	reference	0	0.97	0.2938433	0.9436684	0.7555	0	?+--?-	7913	3	0	562548	100	0	103	0.6680310083588332
Susceptibility	ENSG00000164402	SEPTIN8	5	132750819	Susceptibility.M1.MAF_1.perc	reference	0	0.7407	-0.1205209	0.38703	0.7555	0	+?-++?	22024	7	0	563657	186	0	193	0.9587765589484523
Severe	ENSG00000111897	SERINC1	6	122443351	Severe.M3.MAF_0.1.perc	reference	0	0.9126	-0.1548056	0.4970432	0.7555	0	?--??-	3475	6	0	563597	627	0	633	0.9820917214771648
Hospitalized	ENSG00000125207	PIWIL1	12	130337887	Hospitalized.M3.MAF_0.1.perc	reference	4.2	0.3826	0.0864869	0.2776856	0.7555	0.0402885	?-+++-	10413	29	0	579434	1807	0	1836	0.7943149192689105
Susceptibility	ENSG00000132693	CRP	1	159712289	Susceptibility.M3.MAF_0.1.perc	reference	0	0.7569	-0.0591449	0.1899443	0.7555	0	+?-+--	24585	29	0	589790	711	2	744	0.7830572729143672
Severe	ENSG00000111897	SERINC1	6	122443351	Severe.M3.MAF_1.perc	reference	0	0.9126	-0.1548056	0.4970432	0.7555	0	?--??-	3475	6	0	563597	627	0	633	0.9820917214771648
Severe	ENSG00000178125	PPP1R42	8	66964099	Severe.M3.MAF_1.perc	reference	27.8	0.245	-0.169714	0.5448999	0.7555	0.4070154	?-+?--	4438	16	0	567962	4274	6	4302	0.11286628984009946
Severe	ENSG00000128789	PSMG2	18	12658043	Severe.M3.MAF_1.perc	reference	0	0.8058	-0.1469725	0.4720677	0.7555	0	?-+-?-	4125	4	0	567092	665	0	669	0.8416309544667074
Severe	ENSG00000013563	DNASE1L1	23	154401236	Severe.M3.MAF_1.perc	reference	0	0.866	0.1583066	0.5084018	0.7555	0	?+-?--	2274	0	1	523909	51	19	91	0.6138166081060582
Hospitalized	ENSG00000261739	GOLGA8S	15	23354748	Hospitalized.M3.MAF_1.perc	reference	43.6	0.1497	-0.2359767	0.7578073	0.7555	1.0321969	?+--+?	5233	64	2	20421	98	1	168	0.85369583219871
Susceptibility	ENSG00000105697	HAMP	19	35280716	Susceptibility.M3.MAF_1.perc	reference	0	0.9942	-0.1108194	0.3558833	0.7555	0	??----	22366	7	0	561576	428	0	435	0.31440974295904883
Severe	ENSG00000164934	DCAF13	8	103414714	Severe.M4.MAF_0.1.perc	reference	0	0.9125	0.0708148	0.2274438	0.7555	0	-+---+	4695	36	0	568875	4797	2	4837	0.6054902016232098
Hospitalized	ENSG00000197177	ADGRA1	10	133070929	Hospitalized.M4.MAF_0.1.perc	reference	0	0.9128	0.0317002	0.1017901	0.7555	0	?++---	11366	139	0	567344	8208	1	8349	0.7011430416365482
Susceptibility	ENSG00000066651	TRMT11	6	125986479	Susceptibility.M4.MAF_0.1.perc	reference	0	0.7514	-0.0292912	0.0940834	0.7555	0	+?-++-	25652	129	0	589736	2799	4	2936	0.8357791563362249
Susceptibility	ENSG00000170381	SEMA3E	7	83363238	Susceptibility.M4.MAF_0.1.perc	reference	0	0.8461	-0.0248306	0.0797368	0.7555	0	-?-+-+	26646	178	0	590245	4235	0	4413	0.9744209029414164
Susceptibility	ENSG00000102001	CACNA1F	23	49205063	Susceptibility.M4.MAF_0.1.perc	reference	0	0.9425	0.0230293	0.0739651	0.7555	0	+?+--+	25234	103	43	538217	1987	865	3906	0.7324934698247605
Severe	ENSG00000117090	SLAMF1	1	160608106	Severe.M4.MAF_1.perc	reference	9.2	0.3542	0.1180396	0.3790643	0.7555	0.0832567	?-+-++	4426	14	0	568451	1164	0	1178	0.8932448622544253
Hospitalized	ENSG00000183072	NKX2-5	5	173232109	Hospitalized.M4.MAF_1.perc	reference	0	0.7671	0.0414814	0.1332046	0.7555	0	++--+-	11218	78	0	583516	4694	9	4790	0.6200846948668846
Hospitalized	ENSG00000047346	FAM214A	15	52581317	Hospitalized.M4.MAF_1.perc	reference	0	0.4151	0.0191551	0.0615015	0.7555	0	?+-+-+	12124	388	1	583311	24454	56	24956	0.5520579501235798
Susceptibility	ENSG00000215915	ATAD3C	1	1449689	Susceptibility.M4.MAF_1.perc	reference	0	0.5924	0.0121382	0.0389881	0.7555	0	+-++-+	27802	755	15	596161	16199	218	17420	0.494965702608564
Susceptibility	ENSG00000154478	GPR26	10	123666355	Susceptibility.M4.MAF_1.perc	reference	0	0.6768	0.0363023	0.1165849	0.7555	0	-?-+--	26282	93	0	577798	1840	3	1939	0.5389609898341204
Susceptibility	ENSG00000126822	PLEKHG3	14	64704102	Susceptibility.M4.MAF_1.perc	reference	0	0.9571	-0.0111742	0.0358771	0.7555	0	-?-+++	27482	917	2	591889	20889	24	21858	0.7482796684829502
Susceptibility	ENSG00000177558	FAM187B	19	35224800	Susceptibility.M4.MAF_1.perc	reference	15	0.319	0.0385045	0.1236748	0.7555	0.0146666	-?-+++	25837	155	1	578266	3458	1	3617	0.8337500361580784
Severe	ENSG00000236761	CTAGE9	6	131708441	Severe.M1.MAF_0.1.perc	reference	0	0.9244	-0.1650179	0.5301243	0.7556	0	?--??-	1749	2	0	558569	767	1	771	0.19877905698389306
Severe	ENSG00000166268	MYRFL	12	69825227	Severe.M1.MAF_0.1.perc	reference	0	0.8611	-0.1608865	0.5168758	0.7556	0	?-+---	4053	6	0	458863	392	0	398	0.6973520635518696
Hospitalized	ENSG00000113719	ERGIC1	5	172834251	Hospitalized.M1.MAF_0.1.perc	reference	0	0.9574	-0.3630034	1.1662191	0.7556	0	?--??-	7694	1	0	549463	44	0	45	0.6889195794571625
Susceptibility	ENSG00000013588	GPRC5A	12	12891559	Susceptibility.M1.MAF_0.1.perc	reference	0	0.7337	0.1151124	0.3697959	0.7556	0	-?+--?	22960	7	0	571464	154	1	163	0.7970668533974672
Severe	ENSG00000176406	RIMS2	8	103500696	Severe.M1.MAF_1.perc	reference	10.4	0.3409	0.1714551	0.5508272	0.7556	0.176614	?-+?--	2562	3	0	564859	602	1	607	0.6549708555183039
Hospitalized	ENSG00000119541	VPS4B	18	63389190	Hospitalized.M1.MAF_1.perc	reference	0	0.474	0.2498677	0.8027335	0.7556	0	?+-??-	5727	3	0	547494	128	0	131	0.6964713949662837
Susceptibility	ENSG00000106018	VIPR2	7	159028175	Susceptibility.M1.MAF_1.perc	reference	24.2	0.2601	-0.1375191	0.4418449	0.7556	0.2765724	-?---+	26170	30	0	588435	711	1	743	0.7109850075439503
Susceptibility	ENSG00000094880	CDC23	5	138187650	Susceptibility.M3.MAF_0.1.perc	reference	42.7	0.1369	0.2049215	0.6584544	0.7556	0.8037634	-?-+--	25643	26	0	589534	649	0	675	0.7389613314415338
Susceptibility	ENSG00000113645	WWC1	5	168291645	Susceptibility.M3.MAF_0.1.perc	reference	0	0.4701	0.0290464	0.0933013	0.7556	0	+?+--+	26389	133	0	580135	3009	0	3142	0.28660105194096197
Susceptibility	ENSG00000231500	RPS18	6	33272075	Susceptibility.M3.MAF_0.1.perc	reference	0	1	0.2503663	0.8044679	0.7556	0	??+???	19646	2	0	529919	48	0	50	0.46204161794774673
Susceptibility	ENSG00000021645	NRXN3	14	78170373	Susceptibility.M3.MAF_0.1.perc	reference	0	0.632	-0.0321551	0.1033124	0.7556	0	-?-+-+	24317	110	0	574782	2319	1	2431	0.7286081047118936
Severe	ENSG00000196208	GREB1	2	11482341	Severe.M3.MAF_1.perc	reference	9.8	0.3532	-0.0639643	0.2054756	0.7556	0.0422767	+-+-++	4822	90	1	570320	13806	18	13934	0.4385874330758421
Severe	ENSG00000171403	KRT9	17	41565836	Severe.M3.MAF_1.perc	reference	34.4	0.2061	-0.2965803	0.952836	0.7556	1.4228374	--+??-	4220	9	0	565784	1988	0	1997	0.6326858714892392
Severe	ENSG00000257591	ZNF625	19	12142090	Severe.M3.MAF_1.perc	reference	0	0.7165	0.2122798	0.682118	0.7556	0	--+?+-	4011	4	0	563865	205	0	209	0.782043121351795
Severe	ENSG00000176222	ZNF404	19	43872365	Severe.M3.MAF_1.perc	reference	0	0.9706	-0.1803844	0.5794028	0.7556	0	?-+---	4189	3	0	568600	402	0	405	0.4553913047933289
Severe	ENSG00000173404	INSM1	20	20368104	Severe.M3.MAF_1.perc	reference	0	0.8996	-0.2115323	0.6797154	0.7556	0	?--?+?	2474	2	0	552020	287	0	289	0.5272377887273034
Severe	ENSG00000203880	PCMTD2	20	64255695	Severe.M3.MAF_1.perc	reference	0	0.7003	-0.0850565	0.2732158	0.7556	0	?-++-+	4128	14	0	568424	2732	0	2746	0.8751496435782782
Hospitalized	ENSG00000164342	TLR3	4	186069155	Hospitalized.M3.MAF_1.perc	reference	0	0.6031	-0.0410331	0.1318137	0.7556	0	?-+---	10879	81	1	566258	4826	3	4915	0.7167878381764048
Hospitalized	ENSG00000244411	KRTAP5-7	11	71527267	Hospitalized.M3.MAF_1.perc	reference	0	0.6914	0.0502004	0.1612463	0.7556	0	?+-++?	9816	65	0	539804	345	0	410	0.543607200022617
Hospitalized	ENSG00000102144	PGK1	23	77910739	Hospitalized.M3.MAF_1.perc	reference	0	0.9462	-0.1020574	0.327889	0.7556	0	?-+-?-	7927	5	4	523028	564	231	1039	0.6516333828938933
Susceptibility	ENSG00000146232	NFKBIE	6	44258166	Susceptibility.M3.MAF_1.perc	reference	0	0.5357	-0.0439305	0.1411299	0.7556	0	+?-+-+	24433	56	0	575378	1295	0	1351	0.372752822728336
Susceptibility	ENSG00000008256	CYTH3	7	6161776	Susceptibility.M3.MAF_1.perc	reference	0	0.8499	-0.0550264	0.176802	0.7556	0	-?----	26389	37	0	580075	805	0	842	0.5128890428693831
Susceptibility	ENSG00000166634	SERPINB12	18	63542369	Susceptibility.M3.MAF_1.perc	reference	0	0.8904	-0.0274707	0.088242	0.7556	0	-?----	26255	150	0	579568	3385	1	3537	0.8107258650566151
Severe	ENSG00000020181	ADGRA2	8	37784191	Severe.M4.MAF_0.1.perc	reference	0	0.6689	-0.0400253	0.1285668	0.7556	0	------	4926	85	0	568213	10466	3	10557	0.7550821475468104
Hospitalized	ENSG00000204020	LIPN	10	88759982	Hospitalized.M4.MAF_0.1.perc	reference	0	0.9172	-0.0592007	0.1901794	0.7556	0	?---++	11772	38	0	582704	2302	0	2340	0.5754043519624323
Hospitalized	ENSG00000176182	MYPOP	19	45890023	Hospitalized.M4.MAF_0.1.perc	reference	65.7	0.01991	0.1564351	0.5026006	0.7556	0.6678422	?-++-+	10997	38	0	578347	3099	4	3145	0.8982112223797739
Susceptibility	ENSG00000179546	HTR1D	1	23191895	Susceptibility.M4.MAF_0.1.perc	reference	11	0.3434	0.0448786	0.1441789	0.7556	0.0190223	+?-+++	26109	145	0	576572	3076	1	3223	0.4460028278180371
Susceptibility	ENSG00000171126	KCNG3	2	42442017	Susceptibility.M4.MAF_0.1.perc	reference	4.9	0.3853	-0.0650512	0.2089494	0.7556	0.0297595	-++---	24524	51	0	580290	1186	1	1239	0.7643830501496418
Susceptibility	ENSG00000007171	NOS2	17	27756766	Susceptibility.M4.MAF_0.1.perc	reference	0	0.5548	0.0186306	0.0598426	0.7556	0	-?++--	27126	311	1	591861	6964	2	7281	0.7744326960444227
Susceptibility	ENSG00000167074	TEF	22	41367333	Susceptibility.M4.MAF_0.1.perc	reference	0	0.7449	-0.0345239	0.1109228	0.7556	0	+?-+--	23484	88	0	572800	2182	3	2276	0.1434036626015382
Severe	ENSG00000110195	FOLR1	11	72189558	Severe.M4.MAF_1.perc	reference	0	0.5842	0.0962623	0.3093044	0.7556	0	--+++-	4308	12	0	563208	1096	0	1108	0.7212278591532147
Severe	ENSG00000010626	LRRC23	12	6873569	Severe.M4.MAF_1.perc	reference	28.8	0.2189	0.1370332	0.4402238	0.7556	0.3247406	+-+++-	4583	19	0	569558	3376	1	3397	0.48255331965461357
Hospitalized	ENSG00000107566	ERLIN1	10	100150094	Hospitalized.M4.MAF_1.perc	reference	4.3	0.3821	-0.0844866	0.2714301	0.7556	0.029839	?---++	10664	30	0	565752	1466	2	1500	0.6556747390942944
Susceptibility	ENSG00000088726	TMEM40	3	12733528	Susceptibility.M4.MAF_1.perc	reference	0	0.7977	0.0308434	0.099095	0.7556	0	+?++--	27337	128	0	591868	2696	1	2826	0.7520448435755325
Susceptibility	ENSG00000137473	TTC29	4	146706617	Susceptibility.M4.MAF_1.perc	reference	0	0.7838	-0.0144614	0.0464527	0.7556	0	-+-+++	27803	521	2	596161	12344	28	12925	0.4714573154999519
Susceptibility	ENSG00000204947	ZNF425	7	149102784	Susceptibility.M4.MAF_1.perc	reference	25.9	0.2487	0.0370242	0.11896230000000001	0.7556	0.019385199999999998	+?--++	26529	261	0	580636	5610	5	5881	0.5473691530658923
Susceptibility	ENSG00000214226	C17orf67	17	56791913	Susceptibility.M4.MAF_1.perc	reference	43.9	0.1292	0.0711943	0.2287023	0.7556	0.0936825	+?-+--	26630	71	0	590857	1315	3	1392	0.9308874778272803
Susceptibility	ENSG00000161526	SAP30BP	17	75667251	Susceptibility.M4.MAF_1.perc	reference	0	0.4646	-0.0279592	0.0898246	0.7556	0	-?-++-	26576	137	0	589970	3218	0	3355	0.5878363837722959
Hospitalized	ENSG00000147654	EBAG9	8	109539711	Hospitalized.M1.MAF_0.1.perc	reference	0	0.9436	0.291665	0.9375297	0.7557	0	?+-??-	6290	2	0	558680	71	0	73	0.8255583809173874
Hospitalized	ENSG00000182810	DDX28	16	68020916	Hospitalized.M1.MAF_0.1.perc	reference	0.4	0.404	0.1383231	0.4444903	0.7557	0.0061219000000000004	?-++--	11116	10	0	569932	279	0	289	0.5798268683677522
Hospitalized	ENSG00000263429	TMEM238L	17	10794913	Hospitalized.M1.MAF_0.1.perc	reference	0	1	-1.11356	3.579782	0.7557	0	?-????	245	0	0	683	1	0	1	0.2722327340613952
Susceptibility	ENSG00000180891	CUEDC1	17	57861243	Susceptibility.M1.MAF_0.1.perc	reference	0	0.7623	0.0971678	0.3122738	0.7557	0	-?+--?	24100	13	0	577009	247	0	260	0.8868436335666801
Susceptibility	ENSG00000124145	SDC4	20	45325288	Susceptibility.M1.MAF_0.1.perc	reference	51	0.1301	0.3812961	1.2255059	0.7557	2.2962505	-?-+??	23117	4	0	558435	127	0	131	0.5633175425965907
Severe	ENSG00000123473	STIL	1	47250139	Severe.M1.MAF_1.perc	reference	0	0.5219	-0.2766711	0.8892394	0.7557	0	?-++?-	2057	1	0	560679	264	0	265	0.8744200509373277
Severe	ENSG00000179886	TIGD5	8	143597831	Severe.M1.MAF_1.perc	reference	0	0.9986	0.2758802	0.8866583	0.7557	0	-+-+??	2194	2	0	550930	169	0	171	0.7843774247293672
Severe	ENSG00000159055	MIS18A	21	32268228	Severe.M1.MAF_1.perc	reference	0	0.7901	0.2686414	0.8635024	0.7557	0	+--??-	3378	3	0	549837	140	0	143	0.8617735347332485
Hospitalized	ENSG00000137221	TJAP1	6	43477523	Hospitalized.M1.MAF_1.perc	reference	0	0.9877	0.1311098	0.4214637	0.7557	0	?+--+-	8499	9	0	563376	445	0	454	0.08658340914661286
Hospitalized	ENSG00000182810	DDX28	16	68020916	Hospitalized.M1.MAF_1.perc	reference	0.4	0.404	0.1383231	0.4444903	0.7557	0.0061219000000000004	?-++--	11116	10	0	569932	279	0	289	0.5798268683677522
Hospitalized	ENSG00000263429	TMEM238L	17	10794913	Hospitalized.M1.MAF_1.perc	reference	0	1	-1.11356	3.579782	0.7557	0	?-????	245	0	0	683	1	0	1	0.2722327340613952
Susceptibility	ENSG00000196652	ZKSCAN5	7	99504662	Susceptibility.M1.MAF_1.perc	reference	0	0.9199	-0.08707	0.2798912	0.7557	0	-?----	23793	13	1	573731	321	0	336	0.7770697742587718
Susceptibility	ENSG00000124145	SDC4	20	45325288	Susceptibility.M1.MAF_1.perc	reference	51	0.1301	0.3812961	1.2255059	0.7557	2.2962505	-?-+??	23117	4	0	558435	127	0	131	0.5633175425965907
Severe	ENSG00000124596	OARD1	6	41033627	Severe.M3.MAF_0.1.perc	reference	29.6	0.2345	0.2792291	0.8973055	0.7557	1.0226245	?---?+	4146	3	0	566863	581	1	586	0.5859542704138025
Severe	ENSG00000167195	GOLGA6C	15	75258599	Severe.M3.MAF_0.1.perc	reference	0	0.9412	-0.2053895	0.6601567	0.7557	0	?--??-	1790	1	0	452128	276	4	285	0.6511429163056368
Hospitalized	ENSG00000188152	NUTM2G	9	96928310	Hospitalized.M3.MAF_0.1.perc	reference	0	0.8481	0.0881701	0.2833925	0.7557	0	?+--++	11508	20	0	582307	849	5	879	0.6014040110420683
Susceptibility	ENSG00000103351	CLUAP1	16	3500976	Susceptibility.M3.MAF_0.1.perc	reference	0	0.5248	0.0432256	0.1389222	0.7557	0	+?+--+	25254	60	0	587062	1316	0	1376	0.4320655647854615
Susceptibility	ENSG00000109118	PHF12	17	28905250	Susceptibility.M3.MAF_0.1.perc	reference	20.5	0.2839	-0.0813866	0.2616102	0.7557	0.0884589	-?-++-	25780	67	0	576092	1840	0	1907	0.539810695046411
Susceptibility	ENSG00000181191	PJA1	23	69160851	Susceptibility.M3.MAF_0.1.perc	reference	0	0.8855	-0.2306991	0.7413531	0.7557	0	??--??	21717	1	0	518108	9	5	20	0.892242409979298
Severe	ENSG00000176087	SLC35A4	5	140564446	Severe.M3.MAF_1.perc	reference	0	0.8919	-0.1238143	0.3978961	0.7557	0	?+----	4278	6	0	567557	1015	2	1025	0.6636762347374192
Severe	ENSG00000249481	SPATS1	6	44342650	Severe.M3.MAF_1.perc	reference	0	0.43120000000000003	-0.0962013	0.3092259	0.7557	0	?--?-+	4549	12	0	569288	1776	3	1794	0.0868615193308881
Severe	ENSG00000119899	SLC17A5	6	73593379	Severe.M3.MAF_1.perc	reference	0	0.6093	-0.0673409	0.2163941	0.7557	0	+-+---	4698	33	0	569812	3545	6	3590	0.8203903554121809
Severe	ENSG00000132429	POPDC3	6	105157900	Severe.M3.MAF_1.perc	reference	12.1	0.3367	0.2484082	0.7985026	0.7557	0.5367947	-+-?+-	4077	5	0	563348	449	0	454	0.8363060037900408
Hospitalized	ENSG00000099341	PSMD8	19	38374550	Hospitalized.M3.MAF_1.perc	reference	16.8	0.3072	0.16191440000000001	0.5203359	0.7557	0.2772913	?+--?-	9700	17	0	567475	685	1	704	0.3003769739927494
Susceptibility	ENSG00000171877	FRMD5	15	43870761	Susceptibility.M3.MAF_1.perc	reference	0	0.7261	-0.0387836	0.1246374	0.7557	0	-?+---	24353	67	1	547126	1689	1	1760	0.5675349715961545
Susceptibility	ENSG00000196268	ZNF493	19	21397119	Susceptibility.M3.MAF_1.perc	reference	0	0.5557	-0.0375989	0.1208272	0.7557	0	+?--++	27077	83	1	591668	1644	0	1729	0.37748416994170786
Susceptibility	ENSG00000181191	PJA1	23	69160851	Susceptibility.M3.MAF_1.perc	reference	0	0.8855	-0.2306991	0.7413531	0.7557	0	??--??	21717	1	0	518108	9	5	20	0.892242409979298
Severe	ENSG00000177992	SPATA31E1	9	87882877	Severe.M4.MAF_0.1.perc	reference	0	0.5875	0.0469421	0.1508808	0.7557	0	--+++-	5025	73	0	570631	9458	4	9539	0.7736897897812183
Severe	ENSG00000054965	FAM168A	11	73400487	Severe.M4.MAF_0.1.perc	reference	0	0.4954	0.1250084	0.4017161	0.7557	0	?-+?--	2844	5	0	564147	963	0	968	0.5718735854812721
Hospitalized	ENSG00000143224	PPOX	1	161166056	Hospitalized.M4.MAF_0.1.perc	reference	0	0.6663	0.055329	0.177799	0.7557	0	?++--+	11111	48	0	581756	2590	0	2638	0.6728460154150431
Hospitalized	ENSG00000196550	FAM72A	1	206186179	Hospitalized.M4.MAF_0.1.perc	reference	0	0.6111	0.1685964	0.5418714	0.7557	0	?++?--	7822	7	0	552362	85	2	96	0.26583850570061607
Susceptibility	ENSG00000138738	PRDM5	4	120684919	Susceptibility.M4.MAF_0.1.perc	reference	0	0.6176	-0.0291881	0.0937973	0.7557	0	+?--++	25919	128	0	578547	2983	1	3113	0.564815307466597
Susceptibility	ENSG00000065491	TBC1D22B	6	37257772	Susceptibility.M4.MAF_0.1.perc	reference	0	0.6665	-0.0316748	0.1018111	0.7557	0	-?---+	25732	110	0	585135	2522	3	2638	0.28246815420463267
Severe	ENSG00000107223	EDF1	9	136862119	Severe.M4.MAF_1.perc	reference	0	0.9552	-0.1401836	0.4505988	0.7557	0	?-+---	4334	4	0	565674	964	1	970	0.05241411125696249
Severe	ENSG00000129151	BBOX1	11	27040725	Severe.M4.MAF_1.perc	reference	40.3	0.1367	0.1541873	0.4955723	0.7557	0.5255788	+-+---	4955	61	0	570540	11852	35	11983	0.5142904018086175
Hospitalized	ENSG00000167232	ZNF91	19	23304991	Hospitalized.M4.MAF_1.perc	reference	0.5	0.4032	-0.0245365	0.0788594	0.7557	4.972e-4	?--+++	11671	227	0	581696	15798	17	16059	0.9927035795300083
Susceptibility	ENSG00000214513	NOTO	2	73202574	Susceptibility.M4.MAF_1.perc	reference	19.4	0.2914	0.0375705	0.120745	0.7557	0.017765	+?+-+-	25848	281	2	576367	6681	17	7000	0.7244195665270716
Susceptibility	ENSG00000136960	ENPP2	8	119557086	Susceptibility.M4.MAF_1.perc	reference	44.6	0.10780000000000001	-0.0322049	0.1035288	0.7557	0.0233393	+-+-+-	27803	937	5	596161	22316	67	23397	0.4277642609175496
Severe	ENSG00000114107	CEP70	3	138494344	Severe.M1.MAF_0.1.perc	reference	0	0.9118	0.1454453	0.4677292	0.7558	0	-++?--	4689	6	0	569456	692	0	698	0.9462054125525621
Severe	ENSG00000164736	SOX17	8	54457935	Severe.M1.MAF_0.1.perc	reference	0	0.6952	0.3965038	1.2747478	0.7558	0	?+-???	1694	0	0	549391	138	0	138	0.22319622450530044
Severe	ENSG00000136381	IREB2	15	78437431	Severe.M1.MAF_0.1.perc	reference	0	0.9975	0.3794275	1.2199722	0.7558	0	?+-+?-	2057	1	0	560686	122	0	123	0.632920097656897
Hospitalized	ENSG00000265808	SEC22B	1	120150898	Hospitalized.M1.MAF_0.1.perc	reference	0	1	-1.0109539	3.2508258	0.7558	0	?-????	5157	0	0	499833	14	0	14	0.708078501921843
Hospitalized	ENSG00000101441	CST4	20	23685640	Hospitalized.M1.MAF_0.1.perc	reference	0	0.9467	0.1565631	0.5034704	0.7558	0	?+----	9636	9	0	565413	297	0	306	0.5932776340631014
Susceptibility	ENSG00000142765	SYTL1	1	27342020	Susceptibility.M1.MAF_0.1.perc	reference	0.1	0.4056	0.0616883	0.1983614	0.7558	2.993e-4	+?--+-	25511	33	0	590008	631	1	666	0.4562695840938586
Susceptibility	ENSG00000188582	PAQR9	3	142949164	Susceptibility.M1.MAF_0.1.perc	reference	67.8	0.04472	0.4425762	1.4231567	0.7558	3.7099667	??--?+	21439	2	0	551488	100	0	102	0.830823522391437
Susceptibility	ENSG00000204439	C6orf47	6	31658298	Susceptibility.M1.MAF_0.1.perc	reference	0	0.9187	-0.173246	0.557138	0.7558	0	-?+---	22417	4	0	561492	74	0	78	0.6529065735866026
Severe	ENSG00000114107	CEP70	3	138494344	Severe.M1.MAF_1.perc	reference	0	0.9118	0.1454453	0.4677292	0.7558	0	-++?--	4689	6	0	569456	692	0	698	0.9462054125525621
Severe	ENSG00000164736	SOX17	8	54457935	Severe.M1.MAF_1.perc	reference	0	0.6952	0.3965038	1.2747478	0.7558	0	?+-???	1694	0	0	549391	138	0	138	0.22319622450530044
Severe	ENSG00000136381	IREB2	15	78437431	Severe.M1.MAF_1.perc	reference	0	0.9975	0.3794275	1.2199722	0.7558	0	?+-+?-	2057	1	0	560686	122	0	123	0.632920097656897
Hospitalized	ENSG00000265808	SEC22B	1	120150898	Hospitalized.M1.MAF_1.perc	reference	0	1	-1.0109539	3.2508258	0.7558	0	?-????	5157	0	0	499833	14	0	14	0.708078501921843
Hospitalized	ENSG00000113719	ERGIC1	5	172834251	Hospitalized.M1.MAF_1.perc	reference	0	0.9933	-0.3625392	1.1658683	0.7558	0	?--+?-	7986	3	0	549966	44	0	47	0.6889195794571625
Susceptibility	ENSG00000188582	PAQR9	3	142949164	Susceptibility.M1.MAF_1.perc	reference	67.8	0.04472	0.4425762	1.4231567	0.7558	3.7099667	??--?+	21439	2	0	551488	100	0	102	0.830823522391437
Susceptibility	ENSG00000204439	C6orf47	6	31658298	Susceptibility.M1.MAF_1.perc	reference	0	0.9187	-0.173246	0.557138	0.7558	0	-?+---	22417	4	0	561492	74	0	78	0.6529065735866026
Severe	ENSG00000137054	POLR1E	9	37485948	Severe.M3.MAF_0.1.perc	reference	0	0.9141	0.1569997	0.504892	0.7558	0	?++??-	3996	5	0	566595	693	0	698	0.6593862139849083
Severe	ENSG00000165115	KIF27	9	83834099	Severe.M3.MAF_0.1.perc	reference	7.9	0.3617	0.1003786	0.3228054	0.7558	0.0736099	?-+--+	4529	20	0	568407	3014	1	3036	0.5035827185020215
Severe	ENSG00000125656	CLPP	19	6361531	Severe.M3.MAF_0.1.perc	reference	0	0.9954	-0.2098221	0.6746708	0.7558	0	------	4117	2	0	552641	353	0	355	0.5495390360880785
Severe	ENSG00000171942	OR10H2	19	15728024	Severe.M3.MAF_0.1.perc	reference	18.2	0.2999	0.3528995	1.1345718	0.7558	1.2479634	?-+?--	3693	2	0	562307	289	0	291	0.650544611270756
Severe	ENSG00000147262	GPR119	23	130384345	Severe.M3.MAF_0.1.perc	reference	0	0.9804	0.2607167	0.8384658	0.7558	0	?+-??-	3283	2	0	519961	39	20	81	0.9124281567329728
Hospitalized	ENSG00000265808	SEC22B	1	120150898	Hospitalized.M3.MAF_0.1.perc	reference	0	1	-1.0109539	3.2508258	0.7558	0	?-????	5157	0	0	499833	14	0	14	0.708078501921843
Hospitalized	ENSG00000064115	TM7SF3	12	26971579	Hospitalized.M3.MAF_0.1.perc	reference	12.2	0.3361	0.1112358	0.3577307	0.7558	0.1232381	?+++--	11555	32	0	581963	1662	1	1696	0.744038627734593
Susceptibility	ENSG00000160094	ZNF362	1	33256492	Susceptibility.M3.MAF_0.1.perc	reference	0	0.9504	-0.2786527	0.8961219	0.7558	0	??--??	20227	1	0	543154	37	0	38	0.8951879260999198
Severe	ENSG00000164944	VIRMA	8	94487689	Severe.M3.MAF_1.perc	reference	0	0.5958	-0.0719504	0.2313853	0.7558	0	+-++++	4712	26	0	569014	2809	2	2839	0.7540928807531934
Severe	ENSG00000119487	MAPKAP1	9	125437393	Severe.M3.MAF_1.perc	reference	0	0.8329	-0.1591728	0.5118599	0.7558	0	?-+-?-	3791	5	0	521378	708	0	713	0.5091071633041597
Hospitalized	ENSG00000265808	SEC22B	1	120150898	Hospitalized.M3.MAF_1.perc	reference	0	1	-1.0109539	3.2508258	0.7558	0	?-????	5157	0	0	499833	14	0	14	0.708078501921843
Hospitalized	ENSG00000155542	SETD9	5	56909260	Hospitalized.M3.MAF_1.perc	reference	25.8	0.2407	-0.114265	0.3674718	0.7558	0.2086453	-+++-+	11694	35	0	587312	1322	1	1359	0.6878642471082647
Hospitalized	ENSG00000128578	STRIP2	7	129434432	Hospitalized.M3.MAF_1.perc	reference	5	0.3783	0.0456582	0.1468288	0.7558	0.0098622	?+----	11732	96	0	582638	5262	6	5370	0.23953206565520813
Hospitalized	ENSG00000176922	OR51S1	11	4847489	Hospitalized.M3.MAF_1.perc	reference	0	0.4736	0.0988164	0.3177591	0.7558	0	?+-+--	11037	14	1	569138	589	0	605	0.18732444107959106
Hospitalized	ENSG00000166263	STXBP4	17	54968727	Hospitalized.M3.MAF_1.perc	reference	22	0.2742	0.1158525	0.3725257	0.7558	0.1676802	?-+-+-	11647	25	0	582206	1032	1	1059	0.9853630067981047
Susceptibility	ENSG00000215915	ATAD3C	1	1449689	Susceptibility.M3.MAF_1.perc	reference	0	0.9943	0.0166379	0.0534986	0.7558	0	+-++-+	27802	393	7	596161	8071	85	8648	0.494965702608564
Susceptibility	ENSG00000134684	YARS1	1	32775237	Susceptibility.M3.MAF_1.perc	reference	0	0.7129	0.0489819	0.1574647	0.7558	0	-?+--+	25788	47	0	585940	989	0	1036	0.6859832959921779
Susceptibility	ENSG00000183091	NEB	2	151485336	Susceptibility.M3.MAF_1.perc	reference	0	0.6552	-0.0078201	0.02514	0.7558	0	-?-+-+	27126	1941	4	591861	44955	51	47006	0.5551160861102521
Susceptibility	ENSG00000173581	CCDC106	19	55641062	Susceptibility.M3.MAF_1.perc	reference	0	0.5781	-0.0837379	0.2693053	0.7558	0	+?----	22473	14	0	562085	345	0	359	0.688581888337726
Severe	ENSG00000117400	MPL	1	43337818	Severe.M4.MAF_0.1.perc	reference	0	0.9605	-0.073833	0.2373578	0.7558	0	?-+-+-	4750	27	0	570297	4312	0	4339	0.6907439053617497
Severe	ENSG00000088992	TESC	12	117038923	Severe.M4.MAF_0.1.perc	reference	0	0.7452	0.1047125	0.3367301	0.7558	0	--+---	4509	13	0	564731	1218	0	1231	0.38901444274154734
Hospitalized	ENSG00000265808	SEC22B	1	120150898	Hospitalized.M4.MAF_0.1.perc	reference	0	1	-1.0109539	3.2508258	0.7558	0	?-????	5157	0	0	499833	14	0	14	0.708078501921843
Hospitalized	ENSG00000105708	ZNF14	19	19710472	Hospitalized.M4.MAF_0.1.perc	reference	0	0.7768	0.0490505	0.1577282	0.7558	0	?+-+-+	11888	65	0	583117	3260	1	3327	0.8853267490607113
Susceptibility	ENSG00000132964	CDK8	13	26254104	Susceptibility.M4.MAF_0.1.perc	reference	0	0.6395	0.0532175	0.1711162	0.7558	0	+?+--+	25448	40	0	587901	840	0	880	0.7336146130996726
Susceptibility	ENSG00000263002	ZNF234	19	44141554	Susceptibility.M4.MAF_0.1.perc	reference	12.1	0.3366	0.0472605	0.1519762	0.7558	0.0237629	+?+-++	26529	181	0	580636	3949	1	4132	0.5207383736245811
Hospitalized	ENSG00000140067	FAM181A	14	93918894	Hospitalized.M4.MAF_1.perc	reference	0	0.5441	-0.0319988	0.102898	0.7558	0	?-++-+	10876	148	1	567639	8307	22	8501	0.6725335112576731
Susceptibility	ENSG00000198393	ZNF26	12	132986365	Susceptibility.M4.MAF_1.perc	reference	0	0.772	-0.0391706	0.1259615	0.7558	0	+?----	25300	77	0	574477	1605	1	1684	0.6908108352015491
Susceptibility	ENSG00000047662	FAM184B	4	17629306	Susceptibility.M1.MAF_0.1.perc	reference	47	0.1097	0.1444076	0.4645928	0.7559	0.4487154	-?-+-+	26661	31	0	590981	852	0	883	0.9593756280629265
Susceptibility	ENSG00000137185	ZSCAN9	6	28224886	Susceptibility.M1.MAF_0.1.perc	reference	0	0.9001	-0.0694835	0.2235379	0.7559	0	-?-+-+	24513	21	0	589487	493	0	514	0.8830473737694333
Susceptibility	ENSG00000106565	TMEM176B	7	150791285	Susceptibility.M1.MAF_0.1.perc	reference	0	0.9048	-0.1087672	0.3499393	0.7559	0	+?----	22953	8	0	575687	194	0	202	0.8100410460149305
Susceptibility	ENSG00000061273	HDAC7	12	47782722	Susceptibility.M1.MAF_0.1.perc	reference	0	0.4238	0.1272981	0.4094899	0.7559	0	+?+-+?	22036	9	0	561068	175	0	184	0.9964059198318069
Susceptibility	ENSG00000262406	MMP12	11	102862736	Susceptibility.M1.MAF_1.perc	reference	0	0.8091	0.0698629	0.2247167	0.7559	0	-?+---	25544	26	0	583524	482	2	512	0.5649714059263905
Severe	ENSG00000160818	GPATCH4	1	156594301	Severe.M3.MAF_0.1.perc	reference	6.3	0.3706	-0.1178544	0.3790592	0.7559	0.0603741	?-++--	4381	10	0	566807	1213	0	1223	0.5663677315579259
Severe	ENSG00000121964	GTDC1	2	143938068	Severe.M3.MAF_0.1.perc	reference	0	0.6176	-0.0744947	0.2396647	0.7559	0	+---++	4646	28	0	569529	3104	1	3134	0.20318874854095167
Severe	ENSG00000013375	PGM3	6	83161150	Severe.M3.MAF_0.1.perc	reference	0	0.4221	0.1206759	0.3882039	0.7559	0	?-+?--	4005	8	0	565428	1357	1	1367	0.8172876668987551
Severe	ENSG00000188343	CIBAR1	8	93698561	Severe.M3.MAF_0.1.perc	reference	0	0.9943	-0.1664467	0.5355218	0.7559	0	?-----	4348	4	0	565564	536	0	540	0.6911479231574873
Severe	ENSG00000105281	SLC1A5	19	46774883	Severe.M3.MAF_0.1.perc	reference	0	0.5315	0.1115041	0.3586821	0.7559	0	-++---	4394	12	0	566455	1355	2	1371	0.9847950586086907
Susceptibility	ENSG00000173372	C1QA	1	22636628	Susceptibility.M3.MAF_0.1.perc	reference	41.6	0.1441	0.2776431	0.8930925	0.7559	1.4773251	-?--++	23725	5	0	563996	55	1	62	0.760444625715924
Severe	ENSG00000143768	LEFTY2	1	225936598	Severe.M3.MAF_1.perc	reference	0	0.8175	0.1175053	0.3780638	0.7559	0	?+++?-	3555	9	0	561140	1214	1	1225	0.9842125950684213
Severe	ENSG00000115590	IL1R2	2	101991960	Severe.M3.MAF_1.perc	reference	0	0.9329	-0.1247586	0.401294	0.7559	0	?+----	4121	9	0	567056	1067	0	1076	0.8365049096278703
Severe	ENSG00000169758	TMEM266	15	76059958	Severe.M3.MAF_1.perc	reference	0	0.9841	-0.1252876	0.4030551	0.7559	0	--++--	4814	13	0	569961	1499	1	1514	0.846896396336285
Severe	ENSG00000205702	CYP2D7	22	42140203	Severe.M3.MAF_1.perc	reference	8.3	0.3593	-0.1362482	0.4382216	0.7559	0.1288934	+-+--?	2524	7	0	5429	16	0	23	0.3334765539417759
Hospitalized	ENSG00000055950	MRPL43	10	100969458	Hospitalized.M3.MAF_1.perc	reference	0	0.8185	-0.0898848	0.2891909	0.7559	0	?-++--	9029	16	0	567708	797	0	813	0.5737600211870024
Susceptibility	ENSG00000173372	C1QA	1	22636628	Susceptibility.M3.MAF_1.perc	reference	41.6	0.1441	0.2776431	0.8930925	0.7559	1.4773251	-?--++	23725	5	0	563996	55	1	62	0.760444625715924
Susceptibility	ENSG00000133816	MICAL2	11	12094008	Susceptibility.M3.MAF_1.perc	reference	0	0.93	0.0148659	0.0478236	0.7559	0	+?+---	26528	516	3	580636	11207	53	11835	0.8259490999989016
Severe	ENSG00000173207	CKS1B	1	154974653	Severe.M4.MAF_0.1.perc	reference	49.8	0.1366	0.5680161	1.8272354	0.7559	5.0463681	?-+??-	3413	1	0	552262	249	0	250	0.17005653734736362
Severe	ENSG00000181038	METTL23	17	76726830	Severe.M4.MAF_0.1.perc	reference	0	0.9669	0.0884633	0.284545	0.7559	0	?+----	4375	17	0	568937	2214	0	2231	0.3736066243644762
Severe	ENSG00000101347	SAMHD1	20	36890229	Severe.M4.MAF_0.1.perc	reference	0	0.7292	-0.078266	0.2517538	0.7559	0	--+---	4883	16	0	570490	2510	0	2526	0.6977504248519563
Hospitalized	ENSG00000117616	RSRP1	1	25242249	Hospitalized.M4.MAF_0.1.perc	reference	34.9	0.1889	-0.1271846	0.4091745	0.7559	0.2986144	?---+-	11311	53	0	569027	2906	2	2963	0.4947560361272262
Susceptibility	ENSG00000254726	MEX3A	1	156072013	Susceptibility.M4.MAF_0.1.perc	reference	0	0.7661	-0.038493	0.1238333	0.7559	0	-?-+--	25947	76	0	578643	1753	0	1829	0.6344882365516207
Susceptibility	ENSG00000163898	LIPH	3	185506262	Susceptibility.M4.MAF_0.1.perc	reference	35.7	0.183	0.0730692	0.2350809	0.7559	0.0949063	-?++-+	26542	112	0	577999	2169	2	2285	0.6741251648122633
Susceptibility	ENSG00000260428	SCX	8	144266453	Susceptibility.M4.MAF_0.1.perc	reference	0	0.5432	-0.0458355	0.1474121	0.7559	0	-?-+--	23252	47	0	584080	1251	0	1298	0.13627641966323517
Susceptibility	ENSG00000054148	PHPT1	9	136848724	Susceptibility.M4.MAF_0.1.perc	reference	31.1	0.2144	0.0757713	0.2437464	0.7559	0.0910426	+?-+--	25464	62	0	589820	1530	0	1592	0.9411978200798754
Susceptibility	ENSG00000091157	WDR7	18	56651343	Susceptibility.M4.MAF_0.1.perc	reference	0	0.7907	-0.0191774	0.0616863	0.7559	0	+?----	27268	307	0	591872	6850	3	7163	0.5986294370066103
Severe	ENSG00000034510	TMSB10	2	84905656	Severe.M4.MAF_1.perc	reference	0	0.9256	0.1816157	0.5842723	0.7559	0	?+--+-	3571	3	0	554644	66	0	69	0.9176245821616985
Severe	ENSG00000186468	RPS23	5	82273320	Severe.M4.MAF_1.perc	reference	0	0.9282	-0.1440002	0.4631887	0.7559	0	?--??-	2165	5	0	562178	994	0	999	0.7080427253950096
Severe	ENSG00000110080	ST3GAL4	11	126355640	Severe.M4.MAF_1.perc	reference	0	0.9625	-0.0714639	0.2298378	0.7559	0	?-+-?-	4338	24	0	565712	3197	4	3229	0.07106460846335412
Severe	ENSG00000269556	TMEM185A	23	149596556	Severe.M4.MAF_1.perc	reference	17.1	0.3059	-0.1534504	0.4937006	0.7559	0.2225755	---??+	3972	5	4	521742	835	294	1436	0.9430312055177161
Hospitalized	ENSG00000087111	PIGS	17	28553383	Hospitalized.M4.MAF_1.perc	reference	0	0.9137	0.0234459	0.0754118	0.7559	0	?+--++	12124	244	1	583311	15972	36	16290	0.28643182202977646
Hospitalized	ENSG00000075043	KCNQ2	20	63400208	Hospitalized.M4.MAF_1.perc	reference	42.2	0.1398	-0.1019603	0.3279788	0.7559	0.2127354	?-+---	11281	64	0	578366	3084	2	3152	0.7745737319057683
Susceptibility	ENSG00000013561	RNF14	5	141958328	Susceptibility.M4.MAF_1.perc	reference	31.2	0.2017	0.0599536	0.1928573	0.7559	0.0624327	+-+---	26177	115	0	581430	2414	6	2541	0.5390028297704474
Severe	ENSG00000122824	NUDT10	23	51332231	Severe.M1.MAF_0.1.perc	reference	0	1	-0.5453994	1.7550545	0.756	0	?-????	1579	0	0	502291	10	12	34	0.8767735078833043
Hospitalized	ENSG00000078295	ADCY2	5	7396138	Hospitalized.M1.MAF_0.1.perc	reference	0	0.9768	0.2243877	0.7221959	0.756	0	?++--?	8200	4	0	561352	75	1	81	0.9164159798364397
Hospitalized	ENSG00000046647	GEMIN8	23	14006726	Hospitalized.M1.MAF_0.1.perc	reference	0	0.9395	-0.9067287	2.9183151	0.756	0	?-???-	4587	0	0	401431	3	4	11	0.8865798852853768
Susceptibility	ENSG00000241258	CRCP	7	66114604	Susceptibility.M1.MAF_0.1.perc	reference	0	0.9747	-0.114204	0.3674556	0.756	0	-?--+-	22815	8	0	571608	209	0	217	0.3764535760053037
Susceptibility	ENSG00000105355	PLIN3	19	4838341	Susceptibility.M1.MAF_0.1.perc	reference	44.6	0.1437	0.1850151	0.5953551	0.756	0.56575	-?-++?	25495	16	0	583344	329	1	347	0.919471452129442
Severe	ENSG00000135617	PRADC1	2	73228010	Severe.M1.MAF_1.perc	reference	0	0.9106	-0.3041251	0.9786065	0.756	0	?--??-	3498	1	0	561442	135	0	136	0.39196125640789725
Severe	ENSG00000112972	HMGCS1	5	43287470	Severe.M1.MAF_1.perc	reference	0	0.9669	-1.0094516	3.2485079	0.756	0	?---??	1705	1	0	508489	25	0	26	0.6908016863143639
Severe	ENSG00000002919	SNX11	17	48103357	Severe.M1.MAF_1.perc	reference	0	0.9476	-0.2582589	0.8311737	0.756	0	-+-??-	3507	2	0	561141	211	0	213	0.8152909490189485
Severe	ENSG00000122824	NUDT10	23	51332231	Severe.M1.MAF_1.perc	reference	0	1	-0.5453994	1.7550545	0.756	0	?-????	1579	0	0	502291	10	12	34	0.8767735078833043
Hospitalized	ENSG00000046647	GEMIN8	23	14006726	Hospitalized.M1.MAF_1.perc	reference	0	0.9395	-0.9067287	2.9183151	0.756	0	?-???-	4587	0	0	401431	3	4	11	0.8865798852853768
Susceptibility	ENSG00000241258	CRCP	7	66114604	Susceptibility.M1.MAF_1.perc	reference	0	0.9747	-0.114204	0.3674556	0.756	0	-?--+-	22815	8	0	571608	209	0	217	0.3764535760053037
Susceptibility	ENSG00000158528	PPP1R9A	7	94907202	Susceptibility.M1.MAF_1.perc	reference	0	0.8513	0.1158027	0.3727054	0.756	0	-?++--	23503	13	0	571262	179	0	192	0.6386619444443278
Susceptibility	ENSG00000168661	ZNF30	19	34926903	Susceptibility.M1.MAF_1.perc	reference	0	0.9258	0.0608379	0.1958234	0.756	0	+?+---	25956	34	0	578649	682	1	718	0.6192332851184171
Severe	ENSG00000176256	HMGB4	1	33860475	Severe.M3.MAF_0.1.perc	reference	0	0.7151	-0.2053509	0.660967	0.756	0	?-+?--	2080	1	0	561765	473	0	474	0.17951998388103513
Severe	ENSG00000122481	RWDD3	1	95234210	Severe.M3.MAF_0.1.perc	reference	0	0.97	0.1920727	0.6181805	0.756	0	?+--?-	3416	4	0	550532	347	0	351	0.47465901935824023
Severe	ENSG00000164032	H2AZ1	4	99948086	Severe.M3.MAF_0.1.perc	reference	0	0.9987	-1.0156232	3.2678053	0.756	0	?-???-	1579	0	0	509011	17	0	17	0.5687332383845649
Severe	ENSG00000145431	PDGFC	4	156760454	Severe.M3.MAF_0.1.perc	reference	0	0.9245	-0.2174583	0.6998175	0.756	0	?--??-	3401	2	0	550557	382	0	384	0.3485639130417921
Hospitalized	ENSG00000128656	CHN1	2	174798809	Hospitalized.M3.MAF_0.1.perc	reference	0	0.5628	-0.11038	0.3552031	0.756	0	?---++	9740	10	0	555217	616	0	626	0.7792477349583291
Hospitalized	ENSG00000113369	ARRDC3	5	91368631	Hospitalized.M3.MAF_0.1.perc	reference	36.2	0.1951	0.2314493	0.7448992	0.756	0.7708047	?-+-?-	9090	5	0	567301	383	0	388	0.6456683261896221
Hospitalized	ENSG00000164683	HEY1	8	79762371	Hospitalized.M3.MAF_0.1.perc	reference	0	0.9591	-0.0994128	0.3198642	0.756	0	?---+-	7697	13	0	550519	986	0	999	0.5083103438093206
Hospitalized	ENSG00000111696	NT5DC3	12	103770453	Hospitalized.M3.MAF_0.1.perc	reference	0	0.7367	0.0664825	0.213979	0.756	0	?+----	11293	31	0	570361	1994	1	2027	0.9824999790820264
Hospitalized	ENSG00000152467	ZSCAN1	19	58034025	Hospitalized.M3.MAF_0.1.perc	reference	0	0.9613	-0.1083333	0.3485925	0.756	0	?--+?-	8486	12	0	575557	779	0	791	0.5623346055076847
Susceptibility	ENSG00000160049	DFFA	1	10456522	Susceptibility.M3.MAF_0.1.perc	reference	0	0.9214	-0.0431023	0.1386998	0.756	0	+?---+	25948	55	1	590658	1309	0	1366	0.6708855534387567
Susceptibility	ENSG00000124818	OPN5	6	47781982	Susceptibility.M3.MAF_0.1.perc	reference	11.9	0.338	0.163781	0.5271181	0.756	0.2800972	-?+-+-	21892	13	0	560837	313	0	326	0.5782699630044402
Severe	ENSG00000179921	GPBAR1	2	218259496	Severe.M3.MAF_1.perc	reference	0	0.7348	-0.1349617	0.4342656	0.756	0	?+----	3181	10	0	569062	496	1	508	0.4850781570730116
Severe	ENSG00000164032	H2AZ1	4	99948086	Severe.M3.MAF_1.perc	reference	0	0.9987	-1.0156232	3.2678053	0.756	0	?-???-	1579	0	0	509011	17	0	17	0.5687332383845649
Severe	ENSG00000145431	PDGFC	4	156760454	Severe.M3.MAF_1.perc	reference	0	0.9245	-0.2174583	0.6998175	0.756	0	?--??-	3401	2	0	550557	382	0	384	0.3485639130417921
Severe	ENSG00000092203	TOX4	14	21476597	Severe.M3.MAF_1.perc	reference	6.5	0.3695	0.1483665	0.4774893	0.756	0.0832723	?-++-+	3831	12	0	563939	678	1	692	0.6729119836439871
Severe	ENSG00000258947	TUBB3	16	89921392	Severe.M3.MAF_1.perc	reference	0	0.5785	0.1605031	0.5165462	0.756	0	?-+?+-	2175	6	0	534260	342	0	348	0.9302910066263219
Severe	ENSG00000188878	FBF1	17	75909574	Severe.M3.MAF_1.perc	reference	34.2	0.1933	0.1297968	0.4177618	0.756	0.2994729	?++--+	4415	23	0	569515	1274	1	1299	0.7048208825718091
Hospitalized	ENSG00000128656	CHN1	2	174798809	Hospitalized.M3.MAF_1.perc	reference	0	0.5628	-0.11038	0.3552031	0.756	0	?---++	9740	10	0	555217	616	0	626	0.7792477349583291
Hospitalized	ENSG00000108679	LGALS3BP	17	78971238	Hospitalized.M3.MAF_1.perc	reference	0	0.674	0.072208	0.2323739	0.756	0	?++---	10587	28	0	582050	2487	0	2515	0.8630133742559796
Susceptibility	ENSG00000179950	PUF60	8	143816344	Susceptibility.M3.MAF_1.perc	reference	49	0.09752	-0.1395697	0.4491065	0.756	0.3963214	+?+---	25581	29	0	589264	617	0	646	0.9471543579068917
Susceptibility	ENSG00000183644	HOATZ	11	111514785	Susceptibility.M3.MAF_1.perc	reference	0	0.8515	-0.0671112	0.2159852	0.756	0	+?-+?+	25007	24	0	587232	498	1	524	0.4398885521652124
Susceptibility	ENSG00000103326	CAPN15	16	527712	Susceptibility.M3.MAF_1.perc	reference	0	0.7638	0.0252728	0.0813332	0.756	0	-?+++-	26529	180	0	580636	4022	1	4204	0.29906141431566813
Severe	ENSG00000196912	ANKRD36B	2	97492663	Severe.M4.MAF_0.1.perc	reference	0	0.4555	-0.0630573	0.2029399	0.756	0	-+--?+	4492	38	0	564475	2946	57	3098	0.9871425880580943
Severe	ENSG00000164458	TBXT	6	166157656	Severe.M4.MAF_0.1.perc	reference	0	0.4861	0.0803936	0.2587125	0.756	0	-+---+	4588	24	0	568067	2917	1	2943	0.6564474662799168
Severe	ENSG00000196497	IPO4	14	24180219	Severe.M4.MAF_0.1.perc	reference	35.4	0.1709	0.1038802	0.3342945	0.756	0.2230699	+-+++-	4883	52	0	570490	6287	2	6343	0.9186001875680487
Severe	ENSG00000066926	FECH	18	57544377	Severe.M4.MAF_0.1.perc	reference	0	0.9791	-0.0760146	0.2446629	0.756	0	--+-+-	4691	22	0	568872	2647	1	2671	0.5053861414890276
Hospitalized	ENSG00000132702	HAPLN2	1	156619331	Hospitalized.M4.MAF_0.1.perc	reference	0	0.7984	-0.070682	0.2274313	0.756	0	?---?+	9550	29	0	578174	1702	1	1733	0.33496761677168063
Hospitalized	ENSG00000120756	PLS1	3	142596393	Hospitalized.M4.MAF_0.1.perc	reference	41.9	0.1422	-0.1243797	0.4002213	0.756	0.2900336	?+---+	11851	71	0	582783	3489	1	3562	0.9844707324922022
Hospitalized	ENSG00000140015	KCNH5	14	62699464	Hospitalized.M4.MAF_0.1.perc	reference	0	0.8482	0.0390908	0.1257794	0.756	0	?+-+--	12034	99	0	571425	5332	1	5433	0.5957514537260956
Hospitalized	ENSG00000205730	ITPRIPL2	16	19113932	Hospitalized.M4.MAF_0.1.perc	reference	11.3	0.3415	0.0825312	0.2656497	0.756	0.0623749	?+--+-	11398	57	0	581174	2608	3	2671	0.6262102442582614
Susceptibility	ENSG00000105464	GRIN2D	19	48393668	Susceptibility.M4.MAF_0.1.perc	reference	46.2	0.09818	0.0639862	0.205954	0.756	0.0961137	-+---+	27640	228	0	593619	5741	2	5973	0.5443111986637181
Severe	ENSG00000142686	C1orf216	1	35713877	Severe.M4.MAF_1.perc	reference	0	0.9719	0.0732109	0.2356018	0.756	0	?++---	4614	25	0	570068	3548	1	3575	0.7357258778676722
Hospitalized	ENSG00000243989	ACY1	3	51983340	Hospitalized.M4.MAF_1.perc	reference	0	0.8792	0.0289811	0.0932537	0.756	0	-++---	12184	177	2	588228	9166	18	9383	0.8921617998486056
Hospitalized	ENSG00000147676	MAL2	8	119165034	Hospitalized.M4.MAF_1.perc	reference	0	0.5662	0.0431366	0.1388233	0.756	0	?++---	10505	81	0	564451	6855	1	6938	0.8499608850845964
Hospitalized	ENSG00000178882	RFLNA	12	123973241	Hospitalized.M4.MAF_1.perc	reference	10.4	0.341	0.0725698	0.2335778	0.756	0.0371171	?++-?-	10367	52	0	566263	2659	5	2721	0.8116195548705022
Hospitalized	ENSG00000165192	ASB11	23	15281697	Hospitalized.M4.MAF_1.perc	reference	48.1	0.1026	0.1232586	0.3965953	0.756	0.3100118	?+---+	9506	8	10	526984	347	153	681	0.7419904599741625
Susceptibility	ENSG00000116584	ARHGEF2	1	155946851	Susceptibility.M4.MAF_1.perc	reference	33.2	0.2	0.0542875	0.1747017	0.756	0.0493514	+?-++-	26914	200	0	591106	4709	1	4911	0.6305814374488782
Susceptibility	ENSG00000160818	GPATCH4	1	156594301	Susceptibility.M4.MAF_1.perc	reference	9.8	0.3536	0.0316164	0.1017493	0.756	0.008357	---+++	27803	221	0	596161	4538	8	4775	0.6175120412286076
Susceptibility	ENSG00000146021	KLHL3	5	137617500	Susceptibility.M4.MAF_1.perc	reference	0	0.7732	-0.0276642	0.0890256	0.756	0	-++---	27803	143	0	596161	3139	2	3286	0.8701657307098076
Susceptibility	ENSG00000168303	MPLKIP	7	40126027	Susceptibility.M4.MAF_1.perc	reference	49.5	0.09477	-0.1132171	0.3644022	0.756	0.2708684	+?+--+	25804	85	0	585330	1708	0	1793	0.47722445243657996
Hospitalized	ENSG00000158528	PPP1R9A	7	94907202	Hospitalized.M1.MAF_0.1.perc	reference	0	0.8787	-0.2192742	0.7058576	0.7561	0	?-+---	9181	5	0	565224	128	0	133	0.8641981643727656
Hospitalized	ENSG00000162222	TTC9C	11	62728069	Hospitalized.M1.MAF_0.1.perc	reference	45	0.122	0.29704	0.9564327	0.7561	1.7111456	?-+---	8119	4	0	565289	327	0	331	0.8324635805088212
Susceptibility	ENSG00000002746	HECW1	7	43112629	Susceptibility.M1.MAF_0.1.perc	reference	19	0.295	0.316869	1.0201601	0.7561	1.263225	-?-++?	21963	8	0	554908	211	0	219	0.6952568616123188
Susceptibility	ENSG00000198964	SGMS1	10	50305586	Susceptibility.M1.MAF_0.1.perc	reference	0	0.9834	0.2545107	0.8195522	0.7561	0	-?+---	22057	2	0	532660	33	0	35	0.9098224601010132
Severe	ENSG00000147789	ZNF7	8	144827464	Severe.M1.MAF_1.perc	reference	0	0.9999	-0.206637	0.6652717	0.7561	0	?-----	4057	4	0	566646	293	1	299	0.47359158410739033
Susceptibility	ENSG00000185261	KIAA0825	5	94152966	Susceptibility.M1.MAF_1.perc	reference	0	0.7323	-0.0378978	0.1220357	0.7561	0	+?-+--	23661	70	0	577445	1807	1	1879	0.8027072438641921
Susceptibility	ENSG00000002746	HECW1	7	43112629	Susceptibility.M1.MAF_1.perc	reference	19	0.295	0.316869	1.0201601	0.7561	1.263225	-?-++?	21963	8	0	554908	211	0	219	0.6952568616123188
Susceptibility	ENSG00000198964	SGMS1	10	50305586	Susceptibility.M1.MAF_1.perc	reference	0	0.9834	0.2545107	0.8195522	0.7561	0	-?+---	22057	2	0	532660	33	0	35	0.9098224601010132
Severe	ENSG00000132297	HHLA1	8	132061486	Severe.M3.MAF_0.1.perc	reference	0	0.5044	0.1099577	0.3540082	0.7561	0	-+-+--	4703	10	0	569688	782	1	794	0.8093523782484733
Severe	ENSG00000136770	DNAJC1	10	21756548	Severe.M3.MAF_0.1.perc	reference	0	0.7597	0.1027663	0.3308034	0.7561	0	-+-++-	4833	16	0	567931	1357	1	1375	0.6310642273922065
Hospitalized	ENSG00000184389	A3GALT2	1	33306766	Hospitalized.M3.MAF_0.1.perc	reference	0	0.8141	0.1215006	0.3911673	0.7561	0	?+----	10009	13	0	564869	438	2	455	0.5918934486824504
Susceptibility	ENSG00000128708	HAT1	2	171922448	Susceptibility.M3.MAF_0.1.perc	reference	32.1	0.2075	0.1383787	0.445573	0.7561	0.3230379	-?+-+-	26028	27	0	575920	458	0	485	0.6574258361814019
Susceptibility	ENSG00000157869	RAB28	4	13361354	Susceptibility.M3.MAF_0.1.perc	reference	0	0.5343	0.0722369	0.2325459	0.7561	0	+?-+-+	24495	21	0	578087	446	0	467	0.28575204357874817
Susceptibility	ENSG00000254834	OR5M10	11	56576736	Susceptibility.M3.MAF_0.1.perc	reference	50.7	0.08772	0.3193703	1.0280079	0.7561	2.3682706	+?----	24099	7	0	574170	150	0	157	0.7396937548118209
Severe	ENSG00000157765	SLC34A2	4	25648011	Severe.M3.MAF_1.perc	reference	0	0.8719	0.0715869	0.2304659	0.7561	0	-++---	4765	27	0	569894	3177	1	3206	0.8627648647565762
Severe	ENSG00000145979	TBC1D7	6	13266542	Severe.M3.MAF_1.perc	reference	0	0.5849	-0.0658629	0.2120619	0.7561	0	?-+?+-	3009	21	0	567197	5269	13	5316	0.0014494229982243761
Severe	ENSG00000135469	COQ10A	12	56266890	Severe.M3.MAF_1.perc	reference	0	0.854	-0.1412545	0.4546968	0.7561	0	?---+-	2880	3	0	567165	788	0	791	0.13969914818666207
Hospitalized	ENSG00000166086	JAM3	11	134069071	Hospitalized.M3.MAF_1.perc	reference	0	0.701	0.0868856	0.2796878	0.7561	0	?+++--	11290	21	0	582323	782	0	803	0.6853481083977314
Hospitalized	ENSG00000177370	TIMM22	17	997129	Hospitalized.M3.MAF_1.perc	reference	0	0.9555	-0.1321275	0.4254592	0.7561	0	?---?-	7982	7	0	563996	463	0	470	0.19070040119640275
Susceptibility	ENSG00000128708	HAT1	2	171922448	Susceptibility.M3.MAF_1.perc	reference	32.1	0.2075	0.1383787	0.445573	0.7561	0.3230379	-?+-+-	26028	27	0	575920	458	0	485	0.6574258361814019
Hospitalized	ENSG00000184389	A3GALT2	1	33306766	Hospitalized.M4.MAF_0.1.perc	reference	0	0.8141	0.1215006	0.3911673	0.7561	0	?+----	10009	13	0	564869	438	2	455	0.5918934486824504
Susceptibility	ENSG00000124227	ANKRD60	20	58218495	Susceptibility.M4.MAF_0.1.perc	reference	30.9	0.2152	0.0848594	0.2731916	0.7561	0.1172567	+?+---	25088	108	1	573722	2342	0	2452	0.7051302600817794
Susceptibility	ENSG00000169548	ZNF280A	22	22513736	Susceptibility.M4.MAF_0.1.perc	reference	41.4	0.1452	0.0666847	0.2146758	0.7561	0.0816249	-?-+--	26110	133	0	579940	2919	0	3052	0.4952931266744372
Severe	ENSG00000118058	KMT2A	11	118436490	Severe.M4.MAF_1.perc	reference	0	0.5642	0.0280711	0.0903858	0.7561	0	+++---	4973	178	1	570702	22132	15	22342	0.014239843027905852
Severe	ENSG00000177426	TGIF1	18	3411608	Severe.M4.MAF_1.perc	reference	28.2	0.2334	0.1065476	0.3430074	0.7561	0.178574	?-+--+	4390	33	1	566892	7043	15	7108	0.7702187790144932
Severe	ENSG00000186310	NAP1L3	23	93670930	Severe.M4.MAF_1.perc	reference	0	0.941	0.0748431	0.2409473	0.7561	0	++-?+-	4609	8	6	528028	278	134	566	0.837957638816995
Susceptibility	ENSG00000148459	PDSS1	10	26697701	Susceptibility.M4.MAF_1.perc	reference	0	0.7399	0.020294	0.0653286	0.7561	0	-?+-+-	27126	274	0	591861	6361	7	6649	0.5720000281968037
Susceptibility	ENSG00000149480	MTA2	11	62593214	Susceptibility.M4.MAF_1.perc	reference	0	0.825	-0.02562	0.082499	0.7561	0	+?---+	26578	165	0	589970	3909	2	4078	0.5647758393185076
Susceptibility	ENSG00000154127	UBASH3B	11	122655722	Susceptibility.M4.MAF_1.perc	reference	0	0.6604	-0.0203578	0.0655511	0.7561	0	-?--++	27126	268	0	591860	6256	3	6530	0.458817878306197
Severe	ENSG00000135617	PRADC1	2	73228010	Severe.M1.MAF_0.1.perc	reference	0	0.9105	-0.3039505	0.9789187	0.7562	0	?--??-	3498	1	0	561442	134	0	135	0.39196125640789725
Severe	ENSG00000135535	CD164	6	109366514	Severe.M1.MAF_0.1.perc	reference	0	0.9831	-0.4840954	1.5588915	0.7562	0	?-???-	2996	1	0	512182	81	0	82	0.6953220124583294
Severe	ENSG00000147789	ZNF7	8	144827464	Severe.M1.MAF_0.1.perc	reference	0	0.9999	-0.2065736	0.6652852	0.7562	0	?--+--	4056	4	0	566641	292	1	298	0.47359158410739033
Severe	ENSG00000166250	CLMP	11	123069872	Severe.M1.MAF_0.1.perc	reference	16.9	0.3068	0.4310687	1.3882296	0.7562	1.5620945	?-+-?-	2354	0	0	553893	115	0	115	0.870832161562977
Susceptibility	ENSG00000214097	SMCO1	3	196506879	Susceptibility.M1.MAF_0.1.perc	reference	0	0.7596	0.135373	0.4360175	0.7562	0	+?-+-+	23305	9	0	526403	122	0	131	0.8645393913598319
Susceptibility	ENSG00000132514	CLEC10A	17	7074537	Susceptibility.M1.MAF_0.1.perc	reference	0	0.8657	0.1072088	0.345355	0.7562	0	+?++--	25676	11	0	590574	185	0	196	0.8680060721374322
Susceptibility	ENSG00000232838	PET117	20	18137863	Susceptibility.M1.MAF_0.1.perc	reference	57.3	0.09596	0.4126294	1.3292592	0.7562	2.6686386	??-+?-	16690	2	0	442831	98	0	100	0.7874281453740212
Susceptibility	ENSG00000156304	SCAF4	21	31671000	Susceptibility.M1.MAF_0.1.perc	reference	0	0.7614	0.1064662	0.342855	0.7562	0	-?+---	23275	10	0	572404	237	0	247	0.4014048798038107
Severe	ENSG00000135535	CD164	6	109366514	Severe.M1.MAF_1.perc	reference	0	0.9831	-0.4840954	1.5588915	0.7562	0	?-???-	2996	1	0	512182	81	0	82	0.6953220124583294
Severe	ENSG00000196247	ZNF107	7	64666083	Severe.M1.MAF_1.perc	reference	0	0.898	0.0941264	0.3031536	0.7562	0	--+++-	4595	8	1	568371	946	1	958	0.6186119544520567
Hospitalized	ENSG00000162383	SLC1A7	1	53087179	Hospitalized.M1.MAF_1.perc	reference	0	0.4957	-0.1300422	0.4188578	0.7562	0	?-+---	9775	7	0	580608	384	0	391	0.307808604921968
Susceptibility	ENSG00000127863	TNFRSF19	13	23570370	Susceptibility.M1.MAF_1.perc	reference	0	0.8675	-0.0855793	0.2755904	0.7562	0	??--+-	22496	13	0	562529	346	0	359	0.564261815217989
Susceptibility	ENSG00000232838	PET117	20	18137863	Susceptibility.M1.MAF_1.perc	reference	57.3	0.09596	0.4126294	1.3292592	0.7562	2.6686386	??-+?-	16690	2	0	442831	98	0	100	0.7874281453740212
Susceptibility	ENSG00000156304	SCAF4	21	31671000	Susceptibility.M1.MAF_1.perc	reference	0	0.7614	0.1064662	0.342855	0.7562	0	-?+---	23275	10	0	572404	237	0	247	0.4014048798038107
Severe	ENSG00000119537	KDSR	18	63327726	Severe.M3.MAF_0.1.perc	reference	0	0.9501	-0.0921191	0.296753	0.7562	0	?-+-?-	4159	3	0	566364	788	0	791	0.7647901064318893
Hospitalized	ENSG00000064042	LIMCH1	4	41359607	Hospitalized.M3.MAF_0.1.perc	reference	0	0.6518	-0.0446267	0.1437252	0.7562	0	?--+--	11765	62	1	570951	4229	2	4297	0.8435211287609912
Hospitalized	ENSG00000160293	VAV2	9	133761894	Hospitalized.M3.MAF_0.1.perc	reference	0	0.9924	0.0614077	0.1977926	0.7562	0	?+----	11787	40	0	582564	2167	1	2209	0.6731331184579022
Susceptibility	ENSG00000164332	UBLCP1	5	159263290	Susceptibility.M3.MAF_0.1.perc	reference	0	0.772	-0.0818782	0.2637651	0.7562	0	-?+---	24227	13	0	577227	322	0	335	0.6497478536904495
Severe	ENSG00000168172	HOOK3	8	42896946	Severe.M3.MAF_1.perc	reference	0	0.9958	0.1173656	0.3779669	0.7562	0	?+----	3899	8	0	565169	1180	0	1188	0.14668947457305226
Severe	ENSG00000130638	ATXN10	22	45671798	Severe.M3.MAF_1.perc	reference	32.9	0.215	0.41016590000000003	1.3209602	0.7562	2.5468842	?-+?--	3748	5	0	565786	808	0	813	0.7265033322985867
Hospitalized	ENSG00000156026	MCU	10	72692131	Hospitalized.M3.MAF_1.perc	reference	0	0.9431	-0.0484603	0.1560533	0.7562	0	?-+---	9639	43	0	578148	4371	9	4432	0.9797634022935711
Hospitalized	ENSG00000176994	SMCR8	17	18315293	Hospitalized.M3.MAF_1.perc	reference	0	0.7715	0.0671732	0.2163868	0.7562	0	?+---+	11495	41	0	569616	1589	0	1630	0.44791180496279115
Susceptibility	ENSG00000147434	CHRNA6	8	42752620	Susceptibility.M3.MAF_1.perc	reference	35.5	0.1847	-0.069614	0.2242266	0.7562	0.0859028	-?--+-	27231	140	0	591502	3163	2	3307	0.8729522105497359
Susceptibility	ENSG00000177938	CAPZA3	12	18738119	Susceptibility.M3.MAF_1.perc	reference	2.2	0.3814	0.064267	0.2070084	0.7562	0.0102707	-?++?-	24581	35	0	575642	594	0	629	0.9045194452086839
Susceptibility	ENSG00000140876	NUDT7	16	77722492	Susceptibility.M3.MAF_1.perc	reference	20.3	0.2853	-0.053748	0.1731081	0.7562	0.0359005	+?-+--	26986	132	0	591300	2884	2	3020	0.8498448306956277
Susceptibility	ENSG00000171302	CANT1	17	78991716	Susceptibility.M3.MAF_1.perc	reference	48.9	0.09789	0.0866566	0.2791392	0.7562	0.1617546	-?++-+	26405	209	0	580140	5211	7	5434	0.7400189215245794
Severe	ENSG00000122824	NUDT10	23	51332231	Severe.M4.MAF_0.1.perc	reference	0	0.9982	-0.2188054	0.7047652	0.7562	0	?--??-	3542	1	2	521840	127	53	238	0.8767735078833043
Susceptibility	ENSG00000187699	C2orf88	2	189879609	Susceptibility.M4.MAF_0.1.perc	reference	0	0.6098	-0.0787116	0.2534729	0.7562	0	-?+---	23954	16	0	574377	387	0	403	0.8643969800695777
Susceptibility	ENSG00000136811	ODF2	9	128455186	Susceptibility.M4.MAF_0.1.perc	reference	55.5	0.06134	0.0661188	0.2129525	0.7562	0.1041347	-?-++-	26578	292	0	589971	7184	4	7484	0.6770056898505136
Susceptibility	ENSG00000198650	TAT	16	71565660	Susceptibility.M4.MAF_0.1.perc	reference	0	0.468	-0.0285025	0.0917917	0.7562	0	+?-++-	27126	140	0	591861	3065	3	3211	0.21483174414881023
Severe	ENSG00000206530	CFAP44	3	113286930	Severe.M4.MAF_1.perc	reference	0	0.8696	0.0344302	0.1108831	0.7562	0	-+-+--	4972	105	0	570697	8188	10	8313	0.6962539364638964
Severe	ENSG00000197790	OR52M1	11	4545191	Severe.M4.MAF_1.perc	reference	0	0.9741	0.044106	0.1420403	0.7562	0	++----	4973	78	1	570701	10056	20	10176	0.904925066580681
Severe	ENSG00000175582	RAB6A	11	73675638	Severe.M4.MAF_1.perc	reference	31.7	0.2223	0.2780162	0.8954889	0.7562	1.1296452	?-+-?-	3466	6	0	561893	483	0	489	0.5929837229537721
Susceptibility	ENSG00000166206	GABRB3	15	26543546	Susceptibility.M4.MAF_1.perc	reference	0	0.7306	0.0405884	0.1307452	0.7562	0	-?++-+	24758	66	0	585660	1476	0	1542	0.862094932019704
Severe	ENSG00000110987	BCL7A	12	122019422	Severe.M1.MAF_0.1.perc	reference	0	1	-1.0187941	3.2823301	0.7563	0	?--??-	1638	0	0	517166	16	0	16	0.11383601565611284
Hospitalized	ENSG00000117115	PADI2	1	17066761	Hospitalized.M1.MAF_0.1.perc	reference	0	0.6557	0.1277811	0.4117465	0.7563	0	?+--+-	10521	9	0	578384	449	0	458	0.6781119036543172
Hospitalized	ENSG00000215343	ZNF705D	8	12104389	Hospitalized.M1.MAF_0.1.perc	reference	0	0.7981	-0.4129529	1.3307043	0.7563	0	?--???	5832	1	0	403887	35	0	36	0.8471802375885771
Hospitalized	ENSG00000141968	VAV1	19	6772708	Hospitalized.M1.MAF_0.1.perc	reference	0	0.9816	-0.2694008	0.8681459	0.7563	0	?---?-	5847	1	0	560479	124	0	125	0.4179784112831322
Susceptibility	ENSG00000172171	TEFM	17	30897336	Susceptibility.M1.MAF_0.1.perc	reference	76.2	0.005615	0.3505746	1.1297097	0.7563	3.5471951	-?-+-?	24062	7	0	579486	181	0	188	0.36596883709793115
Severe	ENSG00000110987	BCL7A	12	122019422	Severe.M1.MAF_1.perc	reference	0	1	-1.0187941	3.2823301	0.7563	0	?--??-	1638	0	0	517166	16	0	16	0.11383601565611284
Hospitalized	ENSG00000112799	LY86	6	6588108	Hospitalized.M1.MAF_1.perc	reference	0	0.7573	0.1339282	0.4315586	0.7563	0	?---+-	9569	11	0	581472	285	0	296	0.5116137228851192
Hospitalized	ENSG00000075239	ACAT1	11	108116695	Hospitalized.M1.MAF_1.perc	reference	0	0.9122	0.1627408	0.5244518	0.7563	0	?+-+--	9021	7	0	579506	299	0	306	0.6995005952345554
Hospitalized	ENSG00000141968	VAV1	19	6772708	Hospitalized.M1.MAF_1.perc	reference	0	0.9816	-0.2694008	0.8681459	0.7563	0	?---?-	5847	1	0	560479	124	0	125	0.4179784112831322
Susceptibility	ENSG00000163001	CFAP36	2	55519604	Susceptibility.M1.MAF_1.perc	reference	15.1	0.3179	-0.1081283	0.3484504	0.7563	0.1371882	+?----	25495	34	0	589787	775	0	809	0.9045602982333216
Susceptibility	ENSG00000203756	TMEM244	6	129831244	Susceptibility.M1.MAF_1.perc	reference	0	0.8905	-0.0986029	0.3177099	0.7563	0	??-+--	24948	11	0	578647	205	1	218	0.750425650230738
Susceptibility	ENSG00000139971	ARMH4	14	57999735	Susceptibility.M1.MAF_1.perc	reference	31.8	0.2094	-0.1196495	0.3855983	0.7563	0.2475684	-?+-++	26774	53	0	590534	1123	0	1176	0.917353688768973
Susceptibility	ENSG00000172171	TEFM	17	30897336	Susceptibility.M1.MAF_1.perc	reference	76.2	0.005615	0.3505746	1.1297097	0.7563	3.5471951	-?-+-?	24062	7	0	579486	181	0	188	0.36596883709793115
Severe	ENSG00000243910	TUBA4B	2	219253243	Severe.M3.MAF_0.1.perc	reference	0	0.9731	-0.1951031	0.6287041	0.7563	0	?-?--?	3356	4	0	396089	9	0	13	0.6658825346192614
Severe	ENSG00000106780	MEGF9	9	120600811	Severe.M3.MAF_0.1.perc	reference	0	0.9037	0.118153	0.3807234	0.7563	0	-+++--	3974	5	0	565133	984	0	989	0.2203706456807095
Severe	ENSG00000240849	PEDS1	20	50118254	Severe.M3.MAF_0.1.perc	reference	0	0.9828	0.3922079	1.2635557	0.7563	0	?+-???	1731	1	0	539574	128	0	129	0.6746480915033544
Hospitalized	ENSG00000215343	ZNF705D	8	12104389	Hospitalized.M3.MAF_0.1.perc	reference	0	0.7981	-0.4129529	1.3307043	0.7563	0	?--???	5832	1	0	403887	35	0	36	0.8471802375885771
Hospitalized	ENSG00000099203	TMED1	19	10832067	Hospitalized.M3.MAF_0.1.perc	reference	0	0.7433	0.104232	0.3359136	0.7563	0	?+----	11792	21	0	582159	555	0	576	0.7644458970923994
Susceptibility	ENSG00000105879	CBLL1	7	107743949	Susceptibility.M3.MAF_0.1.perc	reference	0	0.8322	-0.0711236	0.2291909	0.7563	0	-?+---	23805	20	0	566571	490	0	510	0.843373944691385
Susceptibility	ENSG00000257335	MGAM	7	141907813	Susceptibility.M3.MAF_0.1.perc	reference	0	0.4811	0.0226015	0.0728153	0.7563	0	+-+-+-	27756	222	2	595972	4887	26	5165	0.8553828757199011
Susceptibility	ENSG00000178764	ZHX2	8	122781655	Susceptibility.M3.MAF_0.1.perc	reference	0	0.7513	0.0446111	0.1437645	0.7563	0	+?+--+	25081	59	0	576435	1218	1	1279	0.9891748362120127
Severe	ENSG00000119927	GPAM	10	112149865	Severe.M3.MAF_1.perc	reference	44.5	0.1085	0.2108928	0.679582	0.7563	1.0494215	--+---	4954	13	0	570540	1105	1	1120	0.5575415459210364
Hospitalized	ENSG00000008853	RHOBTB2	8	22987417	Hospitalized.M3.MAF_1.perc	reference	0	0.8066	-0.0393421	0.1267602	0.7563	0	?-+-++	9765	66	0	565318	5839	9	5923	0.3415523213202514
Susceptibility	ENSG00000165322	ARHGAP12	10	31805398	Susceptibility.M3.MAF_1.perc	reference	0	0.7059	-0.0332399	0.1071256	0.7563	0	+?-+++	26529	98	0	580636	2164	0	2262	0.60303636840759
Severe	ENSG00000274386	TMEM269	1	42785007	Severe.M4.MAF_0.1.perc	reference	0	0.994	-0.1869724	0.6024427	0.7563	0	?-+-?-	4150	4	0	564093	176	0	180	0.9367373984904552
Severe	ENSG00000240204	SMKR1	7	129502531	Severe.M4.MAF_0.1.perc	reference	0	0.9444	0.2349729	0.7570134	0.7563	0	?++---	3338	2	0	456049	194	0	196	0.6268935633924642
Severe	ENSG00000204571	KRTAP5-11	11	71579714	Severe.M4.MAF_0.1.perc	reference	0	0.7279	-0.1033603	0.3330952	0.7563	0	?-+?--	4167	11	0	564904	2494	4	2513	0.9765169271296005
Hospitalized	ENSG00000127124	HIVEP3	1	41506365	Hospitalized.M4.MAF_0.1.perc	reference	0	0.5557	-0.0248975	0.0802401	0.7563	0	?-+-++	11533	240	0	579195	14052	2	14296	0.01695969695658646
Hospitalized	ENSG00000123143	PKN1	19	14433053	Hospitalized.M4.MAF_0.1.perc	reference	0	0.7677	-0.0351727	0.1133413	0.7563	0	?-+---	11366	121	0	578855	6313	3	6440	0.6658088088517664
Susceptibility	ENSG00000148926	ADM	11	10305073	Susceptibility.M4.MAF_0.1.perc	reference	0	0.8595	-0.041394	0.1333553	0.7563	0	+?--+-	24174	60	0	584397	1445	0	1505	0.9584763966230332
Susceptibility	ENSG00000149636	DSN1	20	36751791	Susceptibility.M4.MAF_0.1.perc	reference	26.5	0.2448	-0.0767332	0.2472626	0.7563	0.0883717	+?-+--	26754	66	0	591353	2011	1	2079	0.8552310630185321
Severe	ENSG00000135250	SRPK2	7	105110704	Severe.M4.MAF_1.perc	reference	0	0.9137	-0.0620702	0.1999887	0.7563	0	--+-++	4883	40	1	570490	3708	2	3754	0.746678094091612
Severe	ENSG00000235173	HGH1	8	144137774	Severe.M4.MAF_1.perc	reference	0	0.9205	-0.0465594	0.1500546	0.7563	0	?--++-	4285	63	0	564321	4370	8	4449	0.4578309499862541
Severe	ENSG00000283980	GNG14	19	12687998	Severe.M4.MAF_1.perc	reference	76.2	0.01501	0.6424998	2.0702376	0.7563	8.3387464	+-?-??	1925	5	0	3576	7	0	12	0.9651410139049494
Susceptibility	ENSG00000170819	BFSP2	3	133400056	Susceptibility.M4.MAF_1.perc	reference	8.2	0.36	0.0338834	0.1091866	0.7563	0.0089378	+?-+--	25848	197	0	576367	4507	2	4708	0.8211575390591517
Susceptibility	ENSG00000004948	CALCR	7	93424486	Susceptibility.M4.MAF_1.perc	reference	0	0.8894	0.0157887	0.0508795	0.7563	0	-++--+	27803	443	1	596161	10260	16	10737	0.3014011033463213
Susceptibility	ENSG00000118046	STK11	19	1177558	Susceptibility.M4.MAF_1.perc	reference	0	0.6709	0.0262145	0.0844646	0.7563	0	-?-+--	25944	166	0	585890	3686	1	3854	0.18849984087509694
Hospitalized	ENSG00000121064	SCPEP1	17	56978129	Hospitalized.M1.MAF_0.1.perc	reference	0	0.9287	-0.1133367	0.3653105	0.7564	0	?--+--	10494	12	0	579449	555	0	567	0.9097583064709577
Susceptibility	ENSG00000047410	TPR	1	186311652	Susceptibility.M1.MAF_0.1.perc	reference	0	0.8827	0.1527931	0.4926161	0.7564	0	-?+--?	21798	6	0	561589	117	0	123	0.5559970933874074
Susceptibility	ENSG00000180953	ST20	15	79898840	Susceptibility.M1.MAF_0.1.perc	reference	0	0.9599	-0.2895727	0.9336152	0.7564	0	??--??	20826	0	0	545222	29	0	29	0.7936135153348189
Severe	ENSG00000225614	ZNF469	16	88382959	Severe.M1.MAF_1.perc	reference	0	0.5454	0.1625463	0.5239006	0.7564	0	?-+?--	3881	4	0	563922	766	0	770	0.9957517592365752
Susceptibility	ENSG00000047410	TPR	1	186311652	Susceptibility.M1.MAF_1.perc	reference	0	0.8827	0.1527931	0.4926161	0.7564	0	-?+--?	21798	6	0	561589	117	0	123	0.5559970933874074
Severe	ENSG00000182674	KCNB2	8	72537225	Severe.M3.MAF_0.1.perc	reference	0	0.6472	0.2876311	0.927203	0.7564	0	?+-???	1867	1	0	520856	157	0	158	0.9418737951543977
Severe	ENSG00000204361	NXPE2	11	114678527	Severe.M3.MAF_0.1.perc	reference	0	0.9729	0.1247194	0.4020105	0.7564	0	+-++--	3042	8	0	565992	1170	0	1178	0.20860147588502498
Hospitalized	ENSG00000184867	ARMCX2	23	101655281	Hospitalized.M3.MAF_0.1.perc	reference	0	0.8879	-0.2220874	0.7158621	0.7564	0	?--???	8419	2	1	509051	26	13	56	0.4936381093141372
Susceptibility	ENSG00000128872	TMOD2	15	51751597	Susceptibility.M3.MAF_0.1.perc	reference	0	0.8889	-0.0478548	0.1542506	0.7564	0	-?-+--	25543	49	0	575240	1018	1	1069	0.49319346450626
Susceptibility	ENSG00000180953	ST20	15	79898840	Susceptibility.M3.MAF_0.1.perc	reference	0	0.9599	-0.2895727	0.9336152	0.7564	0	??--??	20826	0	0	545222	29	0	29	0.7936135153348189
Severe	ENSG00000143315	PIGM	1	160024953	Severe.M3.MAF_1.perc	reference	29.4	0.2257	0.2311727	0.7453136	0.7564	0.8620958	?-+--+	4245	9	0	566620	2300	0	2309	0.6072621353012719
Severe	ENSG00000111237	VPS29	12	110491083	Severe.M3.MAF_1.perc	reference	52.4	0.09766	0.3903509	1.2582498	0.7564	2.9321202	?-+?--	2285	2	0	535566	190	0	192	0.0944971467886621
Hospitalized	ENSG00000117394	SLC2A1	1	42925353	Hospitalized.M3.MAF_1.perc	reference	0	0.9783	0.130876	0.4218961	0.7564	0	?+----	7521	7	0	522705	461	1	470	0.13783940082589236
Hospitalized	ENSG00000112539	C6orf118	6	165279664	Hospitalized.M3.MAF_1.perc	reference	0	0.9313	0.090364	0.2912373	0.7564	0	?++-+-	10603	29	0	570440	745	0	774	0.6084184498401437
Hospitalized	ENSG00000196466	ZNF799	19	12390016	Hospitalized.M3.MAF_1.perc	reference	11.9	0.3375	-0.0904444	0.2915457	0.7564	0.0724617	?----+	12017	47	0	583029	876	3	929	0.9503860097609403
Hospitalized	ENSG00000134716	CYP2J2	1	59893308	Hospitalized.M4.MAF_0.1.perc	reference	0	0.6226	-0.0584963	0.1885674	0.7564	0	?-+---	11508	46	0	582422	2205	1	2253	0.9444707917310777
Hospitalized	ENSG00000152795	HNRNPDL	4	82422565	Hospitalized.M4.MAF_0.1.perc	reference	0	0.5244	0.0616268	0.1986514	0.7564	0	?+-++-	10772	41	0	580118	2030	0	2071	0.4870579129595907
Hospitalized	ENSG00000007376	RPUSD1	16	784974	Hospitalized.M4.MAF_0.1.perc	reference	3.4	0.3871	-0.0505826	0.16306	0.7564	0.0126663	?+-+--	11671	83	0	581696	5316	2	5403	0.8972816086212232
Susceptibility	ENSG00000053328	METTL24	6	110245928	Susceptibility.M4.MAF_0.1.perc	reference	37.5	0.1709	0.0815219	0.2628338	0.7564	0.1187662	-?-+-+	25628	74	0	577429	1870	2	1948	0.5322462151627876
Susceptibility	ENSG00000204978	ERICH4	19	41443156	Susceptibility.M4.MAF_0.1.perc	reference	0	0.7631	-0.0504421	0.162635	0.7564	0	-?+---	25148	40	0	587600	925	0	965	0.6540309038987582
Severe	ENSG00000154240	CEP112	17	65635537	Severe.M4.MAF_1.perc	reference	0	0.7861	-0.0429258	0.1383955	0.7564	0	---+++	4981	73	0	570679	8163	6	8248	0.5106928993066314
Hospitalized	ENSG00000143882	ATP6V1C2	2	10721100	Hospitalized.M4.MAF_1.perc	reference	0	0.6811	0.0367822	0.1185493	0.7564	0	++----	12085	113	0	588128	5478	3	5597	0.9017405301979738
Hospitalized	ENSG00000106617	PRKAG2	7	151556124	Hospitalized.M4.MAF_1.perc	reference	41.1	0.1311	-0.0779518	0.2513338	0.7564	0.1334694	++---+	12046	103	0	585762	5668	3	5777	0.7206817454164653
Hospitalized	ENSG00000166228	PCBD1	10	70882280	Hospitalized.M4.MAF_1.perc	reference	0	0.9128	0.0796532	0.2567742	0.7564	0	?-+-+-	11148	26	0	581373	1192	0	1218	0.301958595779091
Hospitalized	ENSG00000055950	MRPL43	10	100969458	Hospitalized.M4.MAF_1.perc	reference	0	0.8311	0.0483913	0.1560091	0.7564	0	?+-+--	10754	56	0	581453	3276	6	3344	0.5737600211870024
Susceptibility	ENSG00000140030	GPR65	14	88005135	Susceptibility.M4.MAF_1.perc	reference	14.5	0.3218	0.0717904	0.2313918	0.7564	0.0532914	-?+-+-	25769	56	1	577991	1107	2	1169	0.25506720974365604
Severe	ENSG00000112972	HMGCS1	5	43287470	Severe.M1.MAF_0.1.perc	reference	0	1	-1.0072033	3.2485195	0.7565	0	?--???	1583	0	0	507988	25	0	25	0.6908016863143639
Severe	ENSG00000130227	XPO7	8	21919662	Severe.M1.MAF_0.1.perc	reference	0	0.991	-0.9907672	3.1952287	0.7565	0	?--???	1597	0	0	510956	33	0	33	0.20098590894052648
Hospitalized	ENSG00000163923	RPL39L	3	187120948	Hospitalized.M1.MAF_0.1.perc	reference	0	0.9958	-1.0341205	3.3355604	0.7565	0	?--???	5340	0	0	507988	6	0	6	0.552747861108907
Hospitalized	ENSG00000127081	ZNF484	9	92844182	Hospitalized.M1.MAF_0.1.perc	reference	0	0.7434	0.1330816	0.429185	0.7565	0	?+--+-	7897	5	0	579638	365	0	370	0.7896287843578296
Hospitalized	ENSG00000158201	ABHD3	18	21650901	Hospitalized.M1.MAF_0.1.perc	reference	0	0.4109	0.1296752	0.418127	0.7565	0	?-+-+-	10276	8	0	579942	354	0	362	0.2650796182596534
Susceptibility	ENSG00000150403	TMCO3	13	113491021	Susceptibility.M1.MAF_0.1.perc	reference	0	0.7256	-0.0760323	0.2452338	0.7565	0	+?---+	24280	16	0	587587	431	0	447	0.63989166232219
Severe	ENSG00000130227	XPO7	8	21919662	Severe.M1.MAF_1.perc	reference	0	0.991	-0.9907672	3.1952287	0.7565	0	?--???	1597	0	0	510956	33	0	33	0.20098590894052648
Susceptibility	ENSG00000185046	ANKS1B	12	98726457	Susceptibility.M1.MAF_1.perc	reference	0	0.9888	0.1133212	0.3654917	0.7565	0	-?+--+	23211	12	0	551918	190	0	202	0.034470671726425886
Susceptibility	ENSG00000161270	NPHS1	19	35825372	Susceptibility.M1.MAF_1.perc	reference	0	0.6351	0.0374502	0.1207678	0.7565	0	-?+--+	26955	85	0	591177	1716	0	1801	0.8658390133359328
Severe	ENSG00000123329	ARHGAP9	12	57472264	Severe.M3.MAF_0.1.perc	reference	0	0.5167	0.0866531	0.2794533	0.7565	0	?+---+	4476	19	0	569685	2162	0	2181	0.8060529243051366
Hospitalized	ENSG00000163923	RPL39L	3	187120948	Hospitalized.M3.MAF_0.1.perc	reference	0	0.9958	-1.0341205	3.3355604	0.7565	0	?--???	5340	0	0	507988	6	0	6	0.552747861108907
Hospitalized	ENSG00000130734	ATG4D	19	10543895	Hospitalized.M3.MAF_0.1.perc	reference	24.6	0.2575	0.1690693	0.5453395	0.7565	0.4300845	?-+--+	11271	24	1	580540	1403	1	1431	0.7665454508937968
Susceptibility	ENSG00000172878	METAP1D	2	171999943	Susceptibility.M3.MAF_0.1.perc	reference	15.3	0.3173	0.0723473	0.2332981	0.7565	0.0555039	-?+--+	25533	62	0	575231	1019	2	1085	0.9236076279175056
Susceptibility	ENSG00000178372	CALML5	10	5498697	Susceptibility.M3.MAF_0.1.perc	reference	0	0.7	0.1185553	0.3824109	0.7565	0	-?+-??	21572	8	0	561071	185	0	193	0.1419760275168548
Susceptibility	ENSG00000177700	POLR2L	11	837356	Susceptibility.M3.MAF_0.1.perc	reference	0	0.8055	0.1126637	0.3633085	0.7565	0	+?-+--	23352	9	0	574176	196	0	205	0.5204870371694252
Hospitalized	ENSG00000029559	IBSP	4	87799554	Hospitalized.M3.MAF_1.perc	reference	11.2	0.3418	-0.0679172	0.2190681	0.7565	0.0441842	?-++-+	10410	65	0	581132	4374	7	4453	0.739834476589756
Hospitalized	ENSG00000092098	RNF31	14	24146683	Hospitalized.M3.MAF_1.perc	reference	0	0.6338	-0.0552889	0.1783006	0.7565	0	?---++	11586	45	0	568157	2627	1	2674	0.5556148910746178
Susceptibility	ENSG00000178372	CALML5	10	5498697	Susceptibility.M3.MAF_1.perc	reference	0	0.7	0.1185553	0.3824109	0.7565	0	-?+-??	21572	8	0	561071	185	0	193	0.1419760275168548
Susceptibility	ENSG00000177700	POLR2L	11	837356	Susceptibility.M3.MAF_1.perc	reference	0	0.8055	0.1126637	0.3633085	0.7565	0	+?-+--	23352	9	0	574176	196	0	205	0.5204870371694252
Severe	ENSG00000272325	NUDT3	6	34279679	Severe.M4.MAF_0.1.perc	reference	0	0.9764	-0.1407	0.4538271	0.7565	0	---?--	4100	7	0	563112	863	1	872	0.7437283191686006
Severe	ENSG00000204450	TRIM64	11	89968502	Severe.M4.MAF_0.1.perc	reference	0	0.6217	0.2407612	0.77656	0.7565	0	?-+???	98	0	0	33765	42	46	134	0.28315830765355765
Severe	ENSG00000068394	GPKOW	23	49113407	Severe.M4.MAF_0.1.perc	reference	0	0.806	-0.1504154	0.4851604	0.7565	0	?--+--	3872	2	1	525445	215	134	487	0.9181453319159492
Hospitalized	ENSG00000148386	LCN9	9	135663322	Hospitalized.M4.MAF_0.1.perc	reference	51.1	0.08545	0.1544202	0.4980326	0.7565	0.5620717	?---++	11038	20	0	581445	1217	0	1237	0.9156874959712404
Susceptibility	ENSG00000266094	RASSF5	1	206507531	Susceptibility.M4.MAF_0.1.perc	reference	0	0.4652	0.0321208	0.1036002	0.7565	0	+?-+-+	26399	109	0	587408	2348	0	2457	0.4126024032290418
Susceptibility	ENSG00000154678	PDE1C	7	31751179	Susceptibility.M4.MAF_0.1.perc	reference	0	0.7792	0.0207176	0.0668258	0.7565	0	-?+-++	26566	270	0	587516	5917	4	6195	0.6674298653661738
Susceptibility	ENSG00000136444	RSAD1	17	50478860	Susceptibility.M4.MAF_0.1.perc	reference	0	0.4976	0.0240842	0.0776657	0.7565	0	-++---	27803	192	0	596161	4105	2	4301	0.8899672315161457
Severe	ENSG00000179546	HTR1D	1	23191895	Severe.M4.MAF_1.perc	reference	29.1	0.2273	0.1054612	0.3401266	0.7565	0.1722533	?-+-+-	4432	45	0	566157	4746	4	4799	0.707434885723292
Severe	ENSG00000204634	TBC1D8	2	101007228	Severe.M4.MAF_1.perc	reference	0	0.6582	-0.0389001	0.1254314	0.7565	0	--+-+-	4906	110	0	570620	12761	15	12901	0.5589764528729587
Severe	ENSG00000012660	ELOVL5	6	53267398	Severe.M4.MAF_1.perc	reference	27.5	0.2284	0.1384332	0.4463978	0.7565	0.3296287	---+-+	4828	29	0	568024	5026	2	5059	0.0805289650534658
Hospitalized	ENSG00000154743	TSEN2	3	12484421	Hospitalized.M4.MAF_1.perc	reference	5.5	0.3814	0.0498417	0.16072	0.7565	0.017192700000000002	++-+++	12137	112	0	588040	6020	3	6138	0.9179874168394546
Hospitalized	ENSG00000172007	RAB33B	4	139453232	Hospitalized.M4.MAF_1.perc	reference	0	0.9313	-0.0387816	0.1250541	0.7565	0	?-+---	10151	78	0	576023	5431	6	5521	0.8334110478863023
Susceptibility	ENSG00000111596	CNOT2	12	70243002	Susceptibility.M4.MAF_1.perc	reference	11	0.3429	-0.0401002	0.1293387	0.7565	0.013153	-?--+-	26052	126	0	586993	2822	1	2950	0.9921765018375611
Severe	ENSG00000176230	OR4K17	14	20110739	Severe.M1.MAF_0.1.perc	reference	0	0.4645	-0.2114903	0.6823431	0.7566	0	+-+?--	2421	2	0	564792	368	0	370	0.7931631660711904
Severe	ENSG00000125788	DEFB126	20	142590	Severe.M1.MAF_0.1.perc	reference	0	0.7803	0.1869599	0.603311	0.7566	0	?++?--	2839	2	0	566312	406	0	408	0.8634545159465656
Hospitalized	ENSG00000205279	CTXN3	5	127649044	Hospitalized.M1.MAF_0.1.perc	reference	0	1	-0.382807	1.2350152	0.7566	0	?-????	6769	1	0	500287	32	0	33	0.5625303123530451
Hospitalized	ENSG00000197580	BCO2	11	112175510	Hospitalized.M1.MAF_0.1.perc	reference	0	0.9336	-0.1384736	0.4466845	0.7566	0	?+----	10291	7	0	581904	365	0	372	0.5158914024323945
Hospitalized	ENSG00000135457	TFCP2	12	51093656	Hospitalized.M1.MAF_0.1.perc	reference	0	0.8331	0.2510378	0.8098776	0.7566	0	?+-??-	7378	1	0	570829	107	0	108	0.4540741038312746
Susceptibility	ENSG00000039319	ZFYVE16	5	80408013	Susceptibility.M1.MAF_0.1.perc	reference	0	0.5037	-0.0686369	0.2214607	0.7566	0	+?----	24134	22	0	588175	524	0	546	0.15139876825510845
Susceptibility	ENSG00000164430	CGAS	6	73413515	Susceptibility.M1.MAF_0.1.perc	reference	0	0.727	0.0793699	0.2560818	0.7566	0	-?+-?-	23776	15	0	571926	388	0	403	0.6474444563880855
Susceptibility	ENSG00000118369	USP35	11	78188812	Susceptibility.M1.MAF_0.1.perc	reference	0	0.9896	0.0552265	0.178148	0.7566	0	+?+---	26174	42	0	587500	871	0	913	0.6509249816530226
Susceptibility	ENSG00000161265	U2AF1L4	19	35742464	Susceptibility.M1.MAF_0.1.perc	reference	42	0.1594	0.1994347	0.6435255	0.7566	0.7149953	-?++-?	23808	18	0	572071	316	0	334	0.368930743749344
Susceptibility	ENSG00000160469	BRSK1	19	55282072	Susceptibility.M1.MAF_0.1.perc	reference	0	0.8279	0.0741687	0.2393203	0.7566	0	-?+---	24387	21	0	572367	451	0	472	0.1755639441823779
Severe	ENSG00000139610	CELA1	12	51328442	Severe.M1.MAF_1.perc	reference	0	0.6552	-0.0572292	0.1846078	0.7566	0	?-+??-	3513	75	0	562976	931	2	1010	0.36965805391695616
Hospitalized	ENSG00000082126	MPP4	2	201644870	Hospitalized.M1.MAF_1.perc	reference	0	0.8041	-0.0732891	0.2364773	0.7566	0	?--++-	11704	28	0	582527	1049	0	1077	0.5668275010640075
Hospitalized	ENSG00000205279	CTXN3	5	127649044	Hospitalized.M1.MAF_1.perc	reference	0	1	-0.382807	1.2350152	0.7566	0	?-????	6769	1	0	500287	32	0	33	0.5625303123530451
Hospitalized	ENSG00000135457	TFCP2	12	51093656	Hospitalized.M1.MAF_1.perc	reference	0	0.8331	0.2510378	0.8098776	0.7566	0	?+-??-	7378	1	0	570829	107	0	108	0.4540741038312746
Severe	ENSG00000182749	PAQR7	1	25861484	Severe.M3.MAF_0.1.perc	reference	0	0.9529	0.1401527	0.4521304	0.7566	0	?++?--	4003	8	0	566470	865	0	873	0.7106505969557153
Severe	ENSG00000111679	PTPN6	12	6946468	Severe.M3.MAF_0.1.perc	reference	41.6	0.1618	0.3465889	1.1181797	0.7566	2.006527	?-+?--	2323	2	0	565846	611	0	613	0.3204333678189214
Hospitalized	ENSG00000129103	SUMF2	7	56064002	Hospitalized.M3.MAF_0.1.perc	reference	0	0.9162	-0.0951754	0.3070234	0.7566	0	?-+-+-	9969	17	0	566611	804	0	821	0.5518197638032012
Susceptibility	ENSG00000169507	SLC38A11	2	164896186	Susceptibility.M3.MAF_0.1.perc	reference	0	0.6863	0.0397765	0.1283452	0.7566	0	-?++-+	25774	73	0	578689	1578	3	1657	0.4403211656118458
Susceptibility	ENSG00000152219	ARL14EP	11	30323104	Susceptibility.M3.MAF_0.1.perc	reference	0	0.8376	-0.0895364	0.2888483	0.7566	0	-?+---	24850	12	0	585539	292	0	304	0.4974747870889617
Susceptibility	ENSG00000104880	ARHGEF18	19	7348937	Susceptibility.M3.MAF_0.1.perc	reference	0	0.5118	0.0368083	0.1187811	0.7566	0	+?+++-	26998	87	0	591355	1881	1	1970	0.6776017433868391
Susceptibility	ENSG00000180089	TMEM86B	19	55226638	Susceptibility.M3.MAF_0.1.perc	reference	32.5	0.205	-0.1142389	0.368503	0.7566	0.2087494	+?----	25823	22	0	588024	671	0	693	0.7276238076245107
Hospitalized	ENSG00000186496	ZNF396	18	35366694	Hospitalized.M3.MAF_1.perc	reference	0	0.7857	0.0842735	0.2719301	0.7566	0	?+++--	10577	31	0	582257	441	1	474	0.8374145002663126
Susceptibility	ENSG00000143815	LBR	1	225401502	Susceptibility.M3.MAF_1.perc	reference	0.7	0.4021	0.0302005	0.0974358	0.7566	6.774e-4	+?+++-	27234	133	1	591493	2592	3	2733	0.7375787402591363
Susceptibility	ENSG00000152219	ARL14EP	11	30323104	Susceptibility.M3.MAF_1.perc	reference	0	0.8376	-0.0895364	0.2888483	0.7566	0	-?+---	24850	12	0	585539	292	0	304	0.4974747870889617
Hospitalized	ENSG00000137942	FNBP1L	1	93448118	Hospitalized.M4.MAF_0.1.perc	reference	53.3	0.07307	0.1389364	0.4482305	0.7566	0.4849413	?+-++-	11035	60	0	578327	2702	3	2768	0.5840513698655059
Severe	ENSG00000117592	PRDX6	1	173477330	Severe.M4.MAF_1.perc	reference	0	0.5035	0.1319274	0.4257266	0.7566	0	?-++?-	3936	9	0	565488	921	1	932	0.5253222153056012
Severe	ENSG00000186471	AKAP14	23	119895837	Severe.M4.MAF_1.perc	reference	0	0.5037	-0.1985603	0.6406278	0.7566	0	+--??-	3733	2	1	523019	115	51	221	0.9307936971689544
Hospitalized	ENSG00000204271	SPIN3	23	56818298	Hospitalized.M4.MAF_1.perc	reference	0	0.8606	0.1272277	0.4104704	0.7566	0	?+-??-	8657	6	4	518292	83	50	197	0.7685951910758191
Susceptibility	ENSG00000116701	NCF2	1	183555562	Susceptibility.M4.MAF_1.perc	reference	0	0.8912	0.0173555	0.0559953	0.7566	0	+?+-+-	27126	364	0	591861	8581	9	8963	0.5096252582186953
Susceptibility	ENSG00000081692	JMJD4	1	227730425	Susceptibility.M4.MAF_1.perc	reference	4.8	0.3861	-0.018517	0.0597531	0.7566	0.0028808	+++-+-	27610	899	2	594270	22171	70	23214	0.015303150807245562
Susceptibility	ENSG00000167395	ZNF646	16	31074422	Susceptibility.M4.MAF_1.perc	reference	0	0.7369	0.010821	0.0349078	0.7566	0	-?++-+	27126	990	0	591861	22216	30	23266	0.9786834349174305
Susceptibility	ENSG00000100258	LMF2	22	50502949	Susceptibility.M4.MAF_1.perc	reference	13.9	0.3259	0.0190682	0.0615244	0.7566	0.0034155	-?++--	27126	637	0	591861	13578	12	14239	0.6605247150338072
Severe	ENSG00000166529	ZSCAN21	7	100049774	Severe.M1.MAF_0.1.perc	reference	0	0.5024	0.1624954	0.5244495	0.7567	0	?+++--	2944	7	0	567726	604	0	611	0.8739411344460444
Severe	ENSG00000128513	POT1	7	124822386	Severe.M1.MAF_0.1.perc	reference	0	0.7299	-0.2162389	0.6979631	0.7567	0	?-+-?-	2425	0	0	565010	350	0	350	0.6432794518501977
Severe	ENSG00000151136	BTBD11	12	107318421	Severe.M1.MAF_0.1.perc	reference	0	0.9989	-0.2651486	0.855838	0.7567	0	?---?-	3576	2	0	552249	274	0	276	0.3147818774956214
Severe	ENSG00000139977	NAA30	14	57390544	Severe.M1.MAF_0.1.perc	reference	0	1	-0.9937671	3.2077324	0.7567	0	?--??-	1676	0	0	547446	34	0	34	0.24030328167379647
Severe	ENSG00000087842	PIR	23	15384799	Severe.M1.MAF_0.1.perc	reference	0	0.9998	-0.8205133	2.6488462	0.7567	0	?--??-	1693	0	0	519629	29	13	55	0.08864537328647366
Hospitalized	ENSG00000048649	RSF1	11	77659996	Hospitalized.M1.MAF_0.1.perc	reference	0	0.8142	0.1861467	0.6008837	0.7567	0	?+--+-	7295	4	0	561254	224	0	228	0.8078351444950727
Hospitalized	ENSG00000070540	WIPI1	17	68420948	Hospitalized.M1.MAF_0.1.perc	reference	0	0.9561	0.1908527	0.6159633	0.7567	0	?+----	9177	5	0	565647	220	0	225	0.6843151626198553
Hospitalized	ENSG00000085185	BCORL1	23	129981107	Hospitalized.M1.MAF_0.1.perc	reference	0	1	-0.8640158	2.7886123	0.7567	0	?-????	5157	0	0	499833	12	5	22	0.08053852477310738
Susceptibility	ENSG00000106436	MYL10	7	101613330	Susceptibility.M1.MAF_0.1.perc	reference	15.6	0.3152	0.2093217	0.6755121	0.7567	0.4349863	-?+---	23707	6	0	582020	82	0	88	0.6133438914564099
Susceptibility	ENSG00000148513	ANKRD30A	10	37125725	Susceptibility.M1.MAF_0.1.perc	reference	0	0.6812	0.0358309	0.1156366	0.7567	0	-?+-+-	26955	91	0	591174	1892	3	1989	0.12630464986265375
Susceptibility	ENSG00000125780	TGM3	20	2296001	Susceptibility.M1.MAF_0.1.perc	reference	6	0.3728	0.1496489	0.4830912	0.7567	0.207288	+?+-+-	24384	21	0	587230	457	0	478	0.5646861867358502
Susceptibility	ENSG00000101182	PSMA7	20	62136733	Susceptibility.M1.MAF_0.1.perc	reference	0	0.5586	-0.1070388	0.345522	0.7567	0	-?-++-	24670	8	0	583384	230	0	238	0.5634563115718434
Severe	ENSG00000128513	POT1	7	124822386	Severe.M1.MAF_1.perc	reference	0	0.7299	-0.2162389	0.6979631	0.7567	0	?-+-?-	2425	0	0	565010	350	0	350	0.6432794518501977
Severe	ENSG00000167553	TUBA1C	12	49188736	Severe.M1.MAF_1.perc	reference	35.1	0.2017	0.3437489	1.1097028	0.7567	1.7088758	?-+?+-	3930	2	0	563268	139	0	141	0.575974033283871
Severe	ENSG00000151136	BTBD11	12	107318421	Severe.M1.MAF_1.perc	reference	0	0.9989	-0.2651486	0.855838	0.7567	0	?---?-	3576	2	0	552249	274	0	276	0.3147818774956214
Severe	ENSG00000139977	NAA30	14	57390544	Severe.M1.MAF_1.perc	reference	0	1	-0.9937671	3.2077324	0.7567	0	?--??-	1676	0	0	547446	34	0	34	0.24030328167379647
Severe	ENSG00000087842	PIR	23	15384799	Severe.M1.MAF_1.perc	reference	0	0.9998	-0.8205133	2.6488462	0.7567	0	?--??-	1693	0	0	519629	29	13	55	0.08864537328647366
Hospitalized	ENSG00000178175	ZNF366	5	72439903	Hospitalized.M1.MAF_1.perc	reference	0	0.983	-0.2736707	0.8832459	0.7567	0	?+----	6821	1	0	563982	104	0	105	0.5778605465431158
Hospitalized	ENSG00000107249	GLIS3	9	3824127	Hospitalized.M1.MAF_1.perc	reference	0	0.8975	0.1719129	0.554927	0.7567	0	?+--??	9250	8	0	565297	242	0	250	0.5860544153600817
Hospitalized	ENSG00000070540	WIPI1	17	68420948	Hospitalized.M1.MAF_1.perc	reference	0	0.9561	0.1908527	0.6159633	0.7567	0	?+----	9177	5	0	565647	220	0	225	0.6843151626198553
Hospitalized	ENSG00000085185	BCORL1	23	129981107	Hospitalized.M1.MAF_1.perc	reference	0	1	-0.8640158	2.7886123	0.7567	0	?-????	5157	0	0	499833	12	5	22	0.08053852477310738
Susceptibility	ENSG00000153283	CD96	3	111292719	Susceptibility.M1.MAF_1.perc	reference	0	0.5221	-0.0575339	0.1857207	0.7567	0	-?+---	25769	35	0	590947	706	1	743	0.6166820819549034
Susceptibility	ENSG00000047662	FAM184B	4	17629306	Susceptibility.M1.MAF_1.perc	reference	47	0.1095	0.1440124	0.4647837	0.7567	0.4493397	-?-+-+	26661	31	0	590981	856	0	887	0.9593756280629265
Susceptibility	ENSG00000106436	MYL10	7	101613330	Susceptibility.M1.MAF_1.perc	reference	15.6	0.3152	0.2093217	0.6755121	0.7567	0.4349863	-?+---	23707	6	0	582020	82	0	88	0.6133438914564099
Susceptibility	ENSG00000125780	TGM3	20	2296001	Susceptibility.M1.MAF_1.perc	reference	6	0.3728	0.1496489	0.4830912	0.7567	0.207288	+?+-+-	24384	21	0	587230	457	0	478	0.5646861867358502
Susceptibility	ENSG00000101182	PSMA7	20	62136733	Susceptibility.M1.MAF_1.perc	reference	0	0.5586	-0.1070388	0.345522	0.7567	0	-?-++-	24670	8	0	583384	230	0	238	0.5634563115718434
Severe	ENSG00000176049	JAKMIP2	5	147585438	Severe.M3.MAF_1.perc	reference	0	0.9673	-0.0759423	0.2450896	0.7567	0	?-+?--	2562	15	0	564002	4008	0	4023	0.7619194347246322
Severe	ENSG00000146090	RASGEF1C	5	180100795	Severe.M3.MAF_1.perc	reference	13.9	0.3259	-0.2113365	0.6821254	0.7567	0.4815905	?--+-+	4407	8	0	569160	1022	1	1032	0.13430872252782017
Severe	ENSG00000134504	KCTD1	18	26454910	Severe.M3.MAF_1.perc	reference	0	0.7207	-0.0807815	0.2607891	0.7567	0	-++-?-	4247	16	0	563030	362	1	380	0.8654146623686513
Hospitalized	ENSG00000162669	HFM1	1	91260766	Hospitalized.M3.MAF_1.perc	reference	0	0.5272	-0.0365563	0.1180061	0.7567	0	?-++++	11987	108	1	583214	5536	6	5658	0.6801921551488503
Hospitalized	ENSG00000145012	LPP	3	188153284	Hospitalized.M3.MAF_1.perc	reference	0	0.5226	0.0402593	0.1299368	0.7567	0	?+--?-	8955	69	0	576071	5612	5	5691	0.71174238585418
Susceptibility	ENSG00000230667	SETSIP	1	92074533	Susceptibility.M3.MAF_1.perc	reference	0	0.7412	0.1263352	0.4078402	0.7567	0	+?+-?-	18070	10	0	459226	146	0	156	0.7620249204611546
Susceptibility	ENSG00000080493	SLC4A4	4	71062667	Susceptibility.M3.MAF_1.perc	reference	0	0.8604	-0.0159517	0.051481	0.7567	0	+?-+--	25059	405	2	578315	10147	13	10582	0.813367479886957
Hospitalized	ENSG00000116721	PRAMEF1	1	12791397	Hospitalized.M4.MAF_0.1.perc	reference	0	0.7924	-0.0481804	0.1555097	0.7567	0	?-+-++	10472	51	2	582129	3303	71	3500	0.9570792659673684
Susceptibility	ENSG00000135047	CTSL	9	87724051	Susceptibility.M4.MAF_0.1.perc	reference	0	0.6975	-0.0528814	0.1707201	0.7567	0	+?-+-+	26982	39	0	591291	828	0	867	0.7775203917373276
Severe	ENSG00000163389	POGLUT1	3	119468963	Severe.M4.MAF_1.perc	reference	0	0.6831	0.0871451	0.2812688	0.7567	0	--+--+	4474	23	0	566985	2563	0	2586	0.7300213406051554
Severe	ENSG00000106003	LFNG	7	2512529	Severe.M4.MAF_1.perc	reference	0	0.9017	-0.0578849	0.186825	0.7567	0	--+-++	4906	38	0	570620	7347	8	7401	0.6843085056136247
Severe	ENSG00000205808	PLPP6	9	4662294	Severe.M4.MAF_1.perc	reference	0	0.8514	0.0374841	0.1209701	0.7567	0	-+++--	4904	90	0	570612	10656	14	10774	0.3288155814714271
Hospitalized	ENSG00000187323	DCC	18	52340197	Hospitalized.M4.MAF_1.perc	reference	0	0.5716	-0.0175753	0.0567189	0.7567	0	?--+++	12124	443	0	583311	28112	44	28643	0.46125281761495784
Susceptibility	ENSG00000114026	OGG1	3	9749944	Susceptibility.M4.MAF_1.perc	reference	49.8	0.07621	0.0502106	0.1620977	0.7567	0.061763	-++++-	28017	798	2	596178	18450	31	19314	0.5316188237803638
Susceptibility	ENSG00000173548	SNX33	15	75647912	Susceptibility.M4.MAF_1.perc	reference	0	0.6423	0.0179241	0.0578657	0.7567	0	-?+--+	25895	340	1	576555	8218	13	8586	0.44184823323476835
Susceptibility	ENSG00000171552	BCL2L1	20	31664452	Susceptibility.M4.MAF_1.perc	reference	0	0.8613	-0.0599332	0.193414	0.7567	0	+?-+--	24804	30	0	573473	712	0	742	0.2647944301938091
Severe	ENSG00000170961	HAS2	8	121612116	Severe.M1.MAF_0.1.perc	reference	0	0.9619	-0.9600151	3.0999077	0.7568	0	?--???	1597	0	0	510956	26	0	26	0.7552675049996863
Severe	ENSG00000130733	YIPF2	19	10922185	Severe.M1.MAF_0.1.perc	reference	0	0.8765	0.1542449	0.498173	0.7568	0	?-+++-	2696	5	0	566186	786	0	791	0.988282892309365
Severe	ENSG00000125744	RTN2	19	45485294	Severe.M1.MAF_0.1.perc	reference	0	0.3714	-0.2804889	0.905613	0.7568	0	?-+??-	1749	0	0	558569	290	0	290	0.8529173576367406
Hospitalized	ENSG00000092853	CLSPN	1	35720218	Hospitalized.M1.MAF_0.1.perc	reference	0	0.9111	0.1395308	0.4505354	0.7568	0	?+----	7551	6	0	577566	422	1	430	0.642242176270658
Hospitalized	ENSG00000042781	USH2A	1	215622891	Hospitalized.M1.MAF_0.1.perc	reference	46.7	0.1116	0.1197336	0.3866932	0.7568	0.3149773	?-+-+-	12025	68	0	583211	3045	1	3115	0.7006864635925716
Hospitalized	ENSG00000128656	CHN1	2	174798809	Hospitalized.M1.MAF_0.1.perc	reference	0	0.9485	0.3629415	1.1720076	0.7568	0	?+-??-	5628	1	0	547394	79	0	80	0.7792477349583291
Hospitalized	ENSG00000160593	JAML	11	118193725	Hospitalized.M1.MAF_0.1.perc	reference	0	0.9519	-0.2209184	0.7133101	0.7568	0	?+--?-	6610	2	0	575514	152	0	154	0.900425502760969
Susceptibility	ENSG00000064999	ANKS1A	6	34889255	Susceptibility.M1.MAF_0.1.perc	reference	11.9	0.3214	0.2295848	0.7414601	0.7568	0.4612882	-?-+??	21566	6	0	559480	152	0	158	0.6107645555691832
Susceptibility	ENSG00000125337	KIF25	6	167996241	Susceptibility.M1.MAF_0.1.perc	reference	0	0.9958	0.0446091	0.1440625	0.7568	0	-?+---	24253	55	0	574314	1267	0	1322	0.7404450726393543
Susceptibility	ENSG00000166482	MFAP4	17	19383442	Susceptibility.M1.MAF_0.1.perc	reference	0	0.501	0.1307016	0.4220136	0.7568	0	-?+-?-	22740	7	0	570557	144	0	151	0.5784019804818897
Severe	ENSG00000170961	HAS2	8	121612116	Severe.M1.MAF_1.perc	reference	0	0.9619	-0.9600151	3.0999077	0.7568	0	?--???	1597	0	0	510956	26	0	26	0.7552675049996863
Severe	ENSG00000108187	PBLD	10	68282660	Severe.M1.MAF_1.perc	reference	0	0.7524	0.1234586	0.3987069	0.7568	0	-++?--	3783	10	0	565497	590	0	600	0.9788501016894844
Hospitalized	ENSG00000128656	CHN1	2	174798809	Hospitalized.M1.MAF_1.perc	reference	0	0.9485	0.3629415	1.1720076	0.7568	0	?+-??-	5628	1	0	547394	79	0	80	0.7792477349583291
Susceptibility	ENSG00000064999	ANKS1A	6	34889255	Susceptibility.M1.MAF_1.perc	reference	11.9	0.3214	0.2295848	0.7414601	0.7568	0.4612882	-?-+??	21566	6	0	559480	152	0	158	0.6107645555691832
Susceptibility	ENSG00000173801	JUP	17	41754604	Susceptibility.M1.MAF_1.perc	reference	0	0.576	-0.040978	0.1323403	0.7568	0	+?-+--	25218	59	0	588135	1563	0	1622	0.5102085897899407
Susceptibility	ENSG00000105392	CRX	19	47819779	Susceptibility.M1.MAF_1.perc	reference	20.4	0.2848	-0.2182643	0.7049203	0.7568	0.5721429	-?+-+-	21298	8	0	546059	104	0	112	0.6461761053881062
Susceptibility	ENSG00000147223	RIPPLY1	23	106900063	Susceptibility.M1.MAF_1.perc	reference	0	0.557	-0.2334151	0.7537187	0.7568	0	??--??	20226	1	0	505221	11	8	28	0.8313688105058835
Severe	ENSG00000114030	KPNA1	3	122421902	Severe.M3.MAF_0.1.perc	reference	0	0.8537	0.1702657	0.5497787	0.7568	0	?++---	4209	3	0	567028	488	0	491	0.8589859738028512
Severe	ENSG00000023892	DEF6	6	35297818	Severe.M3.MAF_0.1.perc	reference	0	0.9967	-0.1261621	0.4073786	0.7568	0	?-----	4197	6	0	566444	1291	0	1297	0.604630601028935
Severe	ENSG00000165060	FXN	9	69035751	Severe.M3.MAF_0.1.perc	reference	0	0.8069	0.2508625	0.8099993	0.7568	0	?+-??-	1864	1	0	549061	332	0	333	0.7221368556913521
Severe	ENSG00000184724	KRTAP6-1	21	30613431	Severe.M3.MAF_0.1.perc	reference	0	0.9859	0.2826985	0.9130279	0.7568	0	?+----	2239	1	0	560402	101	0	102	0.9150037740761745
Susceptibility	ENSG00000182389	CACNB4	2	151832771	Susceptibility.M3.MAF_0.1.perc	reference	0	0.9907	-0.0520309	0.1680428	0.7568	0	+?----	24182	39	0	573471	912	0	951	0.741057005288664
Susceptibility	ENSG00000107105	ELAVL2	9	23690104	Susceptibility.M3.MAF_0.1.perc	reference	0	0.6895	0.0855403	0.2762437	0.7568	0	+?+--+	23232	19	0	563533	349	0	368	0.013047825471126423
Susceptibility	ENSG00000185069	KRT76	12	52768155	Susceptibility.M3.MAF_1.perc	reference	0	0.5791	0.0179871	0.0580713	0.7568	0	-?+--+	27079	339	1	591673	7717	11	8080	0.707702777268526
Susceptibility	ENSG00000196917	HCAR1	12	122726076	Susceptibility.M3.MAF_1.perc	reference	2.4	0.3928	0.0477552	0.1542244	0.7568	0.0043151	-?-++-	25887	61	0	578374	961	4	1030	0.8077711890020071
Severe	ENSG00000085871	MGST2	4	139665768	Severe.M4.MAF_0.1.perc	reference	0	0.6943	-0.1537393	0.4965351	0.7568	0	----+-	3974	3	0	566513	747	0	750	0.6637301021466259
Severe	ENSG00000073067	CYP2W1	7	983181	Severe.M4.MAF_0.1.perc	reference	0	0.7136	-0.057317	0.1850537	0.7568	0	+-+---	4893	45	0	570605	4943	6	5000	0.4600948859678408
Severe	ENSG00000106080	FKBP14	7	30010587	Severe.M4.MAF_0.1.perc	reference	0	0.8816	0.1166314	0.3765637	0.7568	0	?++++-	4122	11	0	564707	842	0	853	0.9946487067346703
Severe	ENSG00000188343	CIBAR1	8	93698561	Severe.M4.MAF_0.1.perc	reference	0	0.862	0.1045011	0.3374379	0.7568	0	++--+-	4793	16	0	566776	1344	2	1364	0.6911479231574873
Hospitalized	ENSG00000124172	ATP5F1E	20	59025475	Hospitalized.M4.MAF_0.1.perc	reference	0	0.981	0.1665835	0.5379975	0.7568	0	?+--?+	8463	6	0	562415	263	0	269	0.322827791420104
Susceptibility	ENSG00000172361	CFAP53	18	50227193	Susceptibility.M4.MAF_0.1.perc	reference	26.4	0.2456	-0.0521098	0.1682486	0.7568	0.0400311	+?--+-	27126	165	2	591861	4317	1	4488	0.8833086840601178
Susceptibility	ENSG00000181433	SAGE1	23	135889205	Susceptibility.M4.MAF_0.1.perc	reference	13.6	0.3277	0.044671	0.1442619	0.7568	0.0192393	-?++--	24745	53	28	536541	1131	438	2116	0.9503387914275925
Severe	ENSG00000056736	IL17RB	3	53846568	Severe.M4.MAF_1.perc	reference	39.3	0.1436	-0.0849312	0.2742955	0.7568	0.1625588	--++-+	4950	74	2	570572	10624	30	10762	0.8310315920515705
Severe	ENSG00000176371	ZSCAN2	15	84600986	Severe.M4.MAF_1.perc	reference	0	0.985	-0.0497755	0.1607376	0.7568	0	---+++	4906	56	0	570619	6400	5	6466	0.7701688603986601
Hospitalized	ENSG00000188582	PAQR9	3	142949164	Hospitalized.M4.MAF_1.perc	reference	0	0.5767	-0.0645843	0.2085212	0.7568	0	-----+	11397	30	1	571818	1995	1	2029	0.4629793245436959
Hospitalized	ENSG00000049618	ARID1B	6	156776020	Hospitalized.M4.MAF_1.perc	reference	0	0.7712	-0.0182461	0.0589202	0.7568	0	-+--+-	11731	515	0	586613	22514	16	23061	0.7602204977760163
Hospitalized	ENSG00000133665	DYDC2	10	80344745	Hospitalized.M4.MAF_1.perc	reference	25.9	0.249	0.1496506	0.4832575	0.7568	0.3198966	?-++--	9832	19	0	565290	1095	0	1114	0.09362863205990128
Susceptibility	ENSG00000168038	ULK4	3	41246599	Susceptibility.M4.MAF_1.perc	reference	0	0.6182	-0.0086304	0.0278685	0.7568	0	--+---	27945	1482	1	596172	34532	72	36160	0.25892302227535446
Susceptibility	ENSG00000148396	SEC16A	9	136440096	Susceptibility.M4.MAF_1.perc	reference	0	0.41	-0.0095204	0.0307403	0.7568	0	+?-+--	27482	1333	2	591889	29573	27	30964	0.6637728793097214
Severe	ENSG00000162490	DRAXIN	1	11691710	Severe.M1.MAF_0.1.perc	reference	24.6	0.2657	0.3864849	1.2486058	0.7569	1.6914332	?-+??-	3472	3	0	560417	465	2	472	0.5682195958783923
Hospitalized	ENSG00000090520	DNAJB11	3	186567403	Hospitalized.M1.MAF_0.1.perc	reference	0	0.7413	0.362892	1.1720836	0.7569	0	?+-???	5554	1	0	538712	65	0	66	0.556339989762981
Hospitalized	ENSG00000235750	KIAA0040	1	175156986	Hospitalized.M1.MAF_1.perc	reference	0	0.8728	-0.1709442	0.5523003	0.7569	0	?--?-?	7211	5	0	524888	173	0	178	0.6090796761876208
Hospitalized	ENSG00000090520	DNAJB11	3	186567403	Hospitalized.M1.MAF_1.perc	reference	0	0.7413	0.362892	1.1720836	0.7569	0	?+-???	5554	1	0	538712	65	0	66	0.556339989762981
Susceptibility	ENSG00000111834	RSPH4A	6	116616479	Susceptibility.M1.MAF_1.perc	reference	0	0.7687	-0.0616345	0.1991434	0.7569	0	-?-+-+	26857	29	0	590789	650	0	679	0.6554316719432712
Hospitalized	ENSG00000196544	BORCS6	17	8188345	Hospitalized.M3.MAF_0.1.perc	reference	22	0.2745	0.1728049	0.5583523	0.7569	0.3473335	?-+--+	7073	5	0	564699	253	1	260	0.8415803528058224
Susceptibility	ENSG00000157224	CLDN12	7	90383721	Susceptibility.M3.MAF_0.1.perc	reference	6	0.3728	0.1023359	0.3306181	0.7569	0.0762213	-?+---	23594	21	0	570535	384	0	405	0.18287709568196447
Susceptibility	ENSG00000158525	CPA5	7	130344816	Susceptibility.M3.MAF_0.1.perc	reference	0	0.5058	-0.0308251	0.0995896	0.7569	0	-?-+--	26374	110	0	587313	2576	1	2688	0.8180908735090203
Susceptibility	ENSG00000177103	DSCAML1	11	117427772	Susceptibility.M3.MAF_0.1.perc	reference	0	0.6158	0.0779031	0.2516591	0.7569	0	-?-+++	26397	33	0	578367	299	0	332	0.573364610901526
Susceptibility	ENSG00000103275	UBE2I	16	1308880	Susceptibility.M3.MAF_0.1.perc	reference	45	0.1623	0.2985343	0.9645861	0.7569	1.2183895	-?+-??	21017	7	0	547252	111	0	118	0.8141159605161181
Susceptibility	ENSG00000220201	ZGLP1	19	10304803	Susceptibility.M3.MAF_0.1.perc	reference	10.8	0.3258	0.2851344	0.9211162	0.7569	0.3082162	??+--?	21744	3	0	556095	33	0	36	0.1448777652730551
Severe	ENSG00000121904	CSMD2	1	33513999	Severe.M3.MAF_1.perc	reference	4.3	0.382	-0.049113	0.1586842	0.7569	0.0139004	?--++-	4170	72	0	568196	20346	36	20490	0.48728590628665436
Severe	ENSG00000157827	FMNL2	2	152335174	Severe.M3.MAF_1.perc	reference	0	0.9023	0.0461655	0.1491299	0.7569	0	+++---	4825	58	0	570061	5009	5	5077	0.6164558540257209
Severe	ENSG00000071242	RPS6KA2	6	166409364	Severe.M3.MAF_1.perc	reference	32.6	0.1911	0.2045962	0.6610643	0.7569	0.7882459	+--++-	4825	13	0	567584	1849	0	1862	0.6506004082764686
Hospitalized	ENSG00000118496	FBXO30	6	145793502	Hospitalized.M3.MAF_1.perc	reference	10.6	0.3397	0.0921196	0.2975947	0.7569	0.0657375	?+-+?-	11183	36	0	568965	988	0	1024	0.7307250512685382
Hospitalized	ENSG00000170004	CHD3	17	7884796	Hospitalized.M3.MAF_1.perc	reference	0	0.6364	-0.0356872	0.1152832	0.7569	0	?+--+-	11834	110	0	582514	6116	3	6232	0.8723049628389123
Susceptibility	ENSG00000127022	CANX	5	179678628	Susceptibility.M3.MAF_1.perc	reference	0	0.5209	0.0539763	0.174391	0.7569	0	-?++--	25738	43	0	588964	761	0	804	0.6598138957328398
Susceptibility	ENSG00000157224	CLDN12	7	90383721	Susceptibility.M3.MAF_1.perc	reference	6	0.3728	0.1023359	0.3306181	0.7569	0.0762213	-?+---	23594	21	0	570535	384	0	405	0.18287709568196447
Susceptibility	ENSG00000170468	RIOX1	14	73490933	Susceptibility.M3.MAF_1.perc	reference	0	0.948	0.1039472	0.3358318	0.7569	0	+?+---	25667	20	0	581339	175	0	195	0.3436365017843405
Susceptibility	ENSG00000103275	UBE2I	16	1308880	Susceptibility.M3.MAF_1.perc	reference	45	0.1623	0.2985343	0.9645861	0.7569	1.2183895	-?+-??	21017	7	0	547252	111	0	118	0.8141159605161181
Severe	ENSG00000197312	DDI2	1	15617458	Severe.M4.MAF_0.1.perc	reference	0	0.897	-0.0965098	0.3118183	0.7569	0	?-----	4313	8	1	566276	1684	0	1694	0.6848348503080213
Severe	ENSG00000215203	GRXCR1	4	42892713	Severe.M4.MAF_0.1.perc	reference	2.7	0.3992	0.0991497	0.3203316	0.7569	0.0385374	-++---	4419	23	0	564507	1876	1	1901	0.8799460722217094
Severe	ENSG00000279000	OR10A6	11	7924592	Severe.M4.MAF_0.1.perc	reference	17.1	0.3056	0.1731136	0.5591723	0.7569	0.2802751	+-+--?	3060	5	0	51605	146	0	151	0.31108812947972664
Severe	ENSG00000178882	RFLNA	12	123973241	Severe.M4.MAF_0.1.perc	reference	0	0.4934	0.1095429	0.3538712	0.7569	0	?-+-?-	4081	10	0	566055	1291	3	1307	0.7263246737299764
Susceptibility	ENSG00000149452	SLC22A8	11	62989154	Susceptibility.M4.MAF_0.1.perc	reference	1.5	0.398	0.0290316	0.0938032	0.7569	0.0021131	+?++--	27128	178	1	591123	3795	3	3981	0.8938535271509869
Severe	ENSG00000115109	EPB41L5	2	120013077	Severe.M4.MAF_1.perc	reference	0	0.9812	-0.0439964	0.1421174	0.7569	0	+-+-++	4883	56	0	570490	4984	4	5048	0.7989523355724819
Severe	ENSG00000147536	GINS4	8	41529218	Severe.M4.MAF_1.perc	reference	8.6	0.3576	0.0490072	0.1583182	0.7569	0.0208862	?+---+	4673	16	0	570232	1534	2	1554	0.6217485949613502
Severe	ENSG00000070778	PTPN21	14	88465778	Severe.M4.MAF_1.perc	reference	0	0.7545	-0.0294745	0.0951988	0.7569	0	--+---	4883	156	1	570490	20654	18	20848	0.8945139025500464
Susceptibility	ENSG00000163531	NFASC	1	204828651	Susceptibility.M4.MAF_1.perc	reference	0	0.7725	-0.0115254	0.0372363	0.7569	0	-+-+++	27791	845	2	593706	19232	27	20135	0.8780502146737328
Susceptibility	ENSG00000168065	SLC22A11	11	64555690	Susceptibility.M4.MAF_1.perc	reference	0	0.535	0.0120456	0.038913	0.7569	0	+?-++-	26578	754	2	589971	18443	32	19265	0.8953272886669836
Severe	ENSG00000115461	IGFBP5	2	216672105	Severe.M1.MAF_0.1.perc	reference	0	0.9693	-1.0021452	3.2390385	0.757	0	?-+???	1597	0	0	510956	21	0	21	0.4056076649821121
Severe	ENSG00000163394	CCKAR	4	26481396	Severe.M1.MAF_0.1.perc	reference	0	0.9583	0.2631931	0.8506213	0.757	0	?+-??-	3166	1	0	561739	190	0	191	0.8869210327859001
Severe	ENSG00000083312	TNPO1	5	72816312	Severe.M1.MAF_0.1.perc	reference	0	1	-1.001084	3.235028	0.757	0	?-???-	1634	0	0	511476	27	0	27	0.2760285141103713
Susceptibility	ENSG00000162650	ATXN7L2	1	109483479	Susceptibility.M1.MAF_0.1.perc	reference	0	0.9461	-0.3062956	0.9897481	0.757	0	??--+?	21203	2	0	511619	18	0	20	0.7722590384744746
Susceptibility	ENSG00000055917	PUM2	2	20248691	Susceptibility.M1.MAF_0.1.perc	reference	0	0.7423	-0.1103651	0.3567053	0.757	0	-?--??	22904	6	0	572796	191	0	197	0.4311729699788629
Susceptibility	ENSG00000164175	SLC45A2	5	33944623	Susceptibility.M1.MAF_0.1.perc	reference	0	0.6741	0.0519738	0.1679965	0.757	0	-?+++-	26288	44	0	578764	981	0	1025	0.17024319156321127
Susceptibility	ENSG00000273513	TBC1D3K	17	37924415	Susceptibility.M1.MAF_0.1.perc	reference	0	1	-0.69346	2.2414842	0.757	0	???-??	246	0	0	5889	1	1	3	0.6324947652218362
Susceptibility	ENSG00000166347	CYB5A	18	74250846	Susceptibility.M1.MAF_0.1.perc	reference	0	0.3211	0.2162542	0.6989093	0.757	0	+?-???	20565	3	0	541562	43	0	46	0.21999242651109646
Susceptibility	ENSG00000100263	RHBDD3	22	29259872	Susceptibility.M1.MAF_0.1.perc	reference	0	0.6057	0.0705787	0.2280853	0.757	0	+?++--	25107	23	0	586989	527	0	550	0.7864697463802878
Severe	ENSG00000115461	IGFBP5	2	216672105	Severe.M1.MAF_1.perc	reference	0	0.9693	-1.0021452	3.2390385	0.757	0	?-+???	1597	0	0	510956	21	0	21	0.4056076649821121
Severe	ENSG00000083312	TNPO1	5	72816312	Severe.M1.MAF_1.perc	reference	0	1	-1.001084	3.235028	0.757	0	?-???-	1634	0	0	511476	27	0	27	0.2760285141103713
Severe	ENSG00000140299	BNIP2	15	59659146	Severe.M1.MAF_1.perc	reference	57.7	0.05071	0.3206603	1.0363487	0.757	2.5809069	?---+-	3664	4	0	563360	248	0	252	0.659149295669577
Susceptibility	ENSG00000162650	ATXN7L2	1	109483479	Susceptibility.M1.MAF_1.perc	reference	0	0.9461	-0.3062956	0.9897481	0.757	0	??--+?	21203	2	0	511619	18	0	20	0.7722590384744746
Susceptibility	ENSG00000273513	TBC1D3K	17	37924415	Susceptibility.M1.MAF_1.perc	reference	0	1	-0.69346	2.2414842	0.757	0	???-??	246	0	0	5889	1	1	3	0.6324947652218362
Susceptibility	ENSG00000166347	CYB5A	18	74250846	Susceptibility.M1.MAF_1.perc	reference	0	0.3211	0.2162542	0.6989093	0.757	0	+?-???	20565	3	0	541562	43	0	46	0.21999242651109646
Susceptibility	ENSG00000100263	RHBDD3	22	29259872	Susceptibility.M1.MAF_1.perc	reference	0	0.6057	0.0705787	0.2280853	0.757	0	+?++--	25107	23	0	586989	527	0	550	0.7864697463802878
Severe	ENSG00000108691	CCL2	17	34255218	Severe.M3.MAF_0.1.perc	reference	0	0.9636	-0.9234383	2.9837851	0.757	0	?--???	1635	0	0	541236	19	0	19	0.49622818717267614
Severe	ENSG00000076944	STXBP2	19	7636881	Severe.M3.MAF_0.1.perc	reference	0	0.9661	-0.0947968	0.3064203	0.757	0	--++--	2830	10	0	567382	2353	1	2365	0.34736035793467873
Severe	ENSG00000118705	RPN2	20	37178410	Severe.M3.MAF_0.1.perc	reference	0	0.879	-0.0531437	0.1717463	0.757	0	+-----	4322	13	0	556453	1293	1	1308	0.7643091664110498
Hospitalized	ENSG00000226479	TMEM185B	2	120217479	Hospitalized.M3.MAF_0.1.perc	reference	29.8	0.2231	0.2758145	0.8914115	0.757	1.187511	?-+---	8596	6	0	457362	183	0	189	0.6795352419022035
Susceptibility	ENSG00000105852	PON3	7	95359872	Susceptibility.M3.MAF_0.1.perc	reference	0	0.657	0.0473845	0.1531573	0.757	0	+?---+	25242	50	0	580018	1094	0	1144	0.7229930898679909
Susceptibility	ENSG00000139656	SMIM2	13	44143150	Susceptibility.M3.MAF_0.1.perc	reference	0	0.6303	0.3793234	1.2256489	0.757	0	-?+-??	21265	1	0	518781	16	0	17	0.5422862252397023
Susceptibility	ENSG00000273513	TBC1D3K	17	37924415	Susceptibility.M3.MAF_0.1.perc	reference	0	1	-0.69346	2.2414842	0.757	0	???-??	246	0	0	5889	1	1	3	0.6324947652218362
Susceptibility	ENSG00000176160	HSF5	17	58420167	Susceptibility.M3.MAF_0.1.perc	reference	0	0.4979	0.0896557	0.2897574	0.757	0	+?-+--	23962	16	0	575559	293	0	309	0.6550922938200328
Susceptibility	ENSG00000175121	WFDC5	20	45109452	Susceptibility.M3.MAF_0.1.perc	reference	0	0.7952	0.1285828	0.4155361	0.757	0	-?+---	24779	8	0	584512	150	0	158	0.2496777060006872
Severe	ENSG00000196932	TMEM26	10	61406642	Severe.M3.MAF_1.perc	reference	0	0.785	0.1336767	0.4319629	0.757	0	+-+--+	4463	9	0	568046	864	0	873	0.55989574293883
Severe	ENSG00000108691	CCL2	17	34255218	Severe.M3.MAF_1.perc	reference	0	0.9636	-0.9234383	2.9837851	0.757	0	?--???	1635	0	0	541236	19	0	19	0.49622818717267614
Severe	ENSG00000101605	MYOM1	18	3066807	Severe.M3.MAF_1.perc	reference	0	0.6253	0.0331718	0.1072209	0.757	0	++--+-	4957	114	0	570549	19872	39	20064	0.9563166719574301
Hospitalized	ENSG00000184058	TBX1	22	19756703	Hospitalized.M3.MAF_1.perc	reference	0	0.5635	-0.0889936	0.2876155	0.757	0	?+--+-	9810	16	0	575272	658	2	678	0.7349861864477738
Susceptibility	ENSG00000111452	ADGRD1	12	130953907	Susceptibility.M3.MAF_1.perc	reference	45	0.1224	-0.0903866	0.2920942	0.757	0.1699105	-?--++	26360	96	0	589100	2245	1	2343	0.23358675520457578
Susceptibility	ENSG00000139656	SMIM2	13	44143150	Susceptibility.M3.MAF_1.perc	reference	0	0.6303	0.3793234	1.2256489	0.757	0	-?+-??	21265	1	0	518781	16	0	17	0.5422862252397023
Susceptibility	ENSG00000100916	BRMS1L	14	35826338	Susceptibility.M3.MAF_1.perc	reference	10.3	0.3474	0.1746386	0.5643475	0.757	0.2863302	+?+---	23442	9	0	571677	184	0	193	0.656571461484931
Susceptibility	ENSG00000273513	TBC1D3K	17	37924415	Susceptibility.M3.MAF_1.perc	reference	0	1	-0.69346	2.2414842	0.757	0	???-??	246	0	0	5889	1	1	3	0.6324947652218362
Susceptibility	ENSG00000175121	WFDC5	20	45109452	Susceptibility.M3.MAF_1.perc	reference	0	0.7952	0.1285828	0.4155361	0.757	0	-?+---	24779	8	0	584512	150	0	158	0.2496777060006872
Severe	ENSG00000254126	CD8B2	2	106487364	Severe.M4.MAF_0.1.perc	reference	0	0.9752	-0.3038368	0.9821062	0.757	0	?-?-??	805	1	0	3009	9	0	10	0.12917646041473826
Severe	ENSG00000215421	ZNF407	18	74597870	Severe.M4.MAF_0.1.perc	reference	0	0.7437	-0.0393524	0.1271915	0.757	0	?-++++	4698	82	0	570368	10510	7	10606	0.515796946793903
Severe	ENSG00000125520	SLC2A4RG	20	63739776	Severe.M4.MAF_0.1.perc	reference	0	0.8258	-0.0707342	0.2285689	0.757	0	--+-++	4957	21	0	570548	3815	2	3840	0.18775110522628874
Hospitalized	ENSG00000187257	RSBN1L	7	77696459	Hospitalized.M4.MAF_0.1.perc	reference	6.3	0.371	0.0636943	0.2058444	0.757	0.0234723	?-+++-	11965	62	1	583118	2675	1	2741	0.9508928318844452
Hospitalized	ENSG00000149124	GLYAT	11	58640426	Hospitalized.M4.MAF_0.1.perc	reference	21.5	0.2718	-0.1090118	0.3523098	0.757	0.167222	-----+	10953	31	0	584531	2653	0	2684	0.8487986744787565
Hospitalized	ENSG00000167522	ANKRD11	16	89267630	Hospitalized.M4.MAF_0.1.perc	reference	17.4	0.3036	0.0424791	0.1372645	0.757	0.0218736	?--+-+	12124	274	1	583311	14561	6	14849	0.7088830837111768
Susceptibility	ENSG00000215717	TMEM167B	1	109090764	Susceptibility.M4.MAF_0.1.perc	reference	0	0.5549	0.0804459	0.2599401	0.757	0	-?++-?	22515	17	0	568719	386	1	405	0.5794914685761349
Susceptibility	ENSG00000138075	ABCG5	2	43812472	Susceptibility.M4.MAF_0.1.perc	reference	0	0.9302	-0.0200906	0.0649204	0.757	0	+?----	27126	272	0	591861	6208	3	6486	0.7856207043928194
Susceptibility	ENSG00000044115	CTNNA1	5	138610967	Susceptibility.M4.MAF_0.1.perc	reference	29	0.2283	0.0545851	0.1763956	0.757	0.0479886	-?+-+-	27186	206	0	589412	3981	1	4189	0.19143488269337772
Hospitalized	ENSG00000137947	GTF2B	1	88852633	Hospitalized.M4.MAF_1.perc	reference	31.9	0.2085	0.1806046	0.5837308	0.757	0.5445177	?-+--+	10776	31	0	578926	1428	1	1461	0.6434356245540109
Hospitalized	ENSG00000170500	LONRF2	2	100271875	Hospitalized.M4.MAF_1.perc	reference	0	0.9798	0.0478654	0.1546671	0.757	0	?+++-+	11444	62	1	569717	3151	1	3217	0.7202472398952354
Susceptibility	ENSG00000163501	IHH	2	219054424	Susceptibility.M4.MAF_1.perc	reference	0	0.7695	-0.0234093	0.0756572	0.757	0	--+++-	26166	205	0	578975	4229	7	4448	0.3515458650706995
Susceptibility	ENSG00000169946	ZFPM2	8	104590733	Susceptibility.M4.MAF_1.perc	reference	60.2	0.02767	-0.0377939	0.1221458	0.757	0.0397388	-++-+-	27206	1496	3	584936	35718	65	37350	0.6897456746457803
Susceptibility	ENSG00000183255	PTTG1IP	21	44849585	Susceptibility.M4.MAF_1.perc	reference	0	0.6902	0.0224058	0.0724003	0.757	0	+?-+-+	25764	219	0	577874	4765	8	5000	0.974771490770548
Severe	ENSG00000110074	FOXRED1	11	126269055	Severe.M1.MAF_0.1.perc	reference	0	0.9217	-0.1441162	0.4658716	0.7571	0	?-++--	4155	5	0	567370	844	0	849	0.6383085530640454
Severe	ENSG00000101084	RAB5IF	20	36605779	Severe.M1.MAF_0.1.perc	reference	62	0.07194	0.7444899	2.4066269	0.7571	10.3750778	?-+??-	1947	0	0	559122	93	0	93	0.8305214567042913
Hospitalized	ENSG00000186994	KANK3	19	8322584	Hospitalized.M1.MAF_0.1.perc	reference	0	0.7573	0.0875413	0.2829884	0.7571	0	?+--?-	9711	17	0	576854	1111	0	1128	0.9564235990740767
Susceptibility	ENSG00000142669	SH3BGRL3	1	26280086	Susceptibility.M1.MAF_0.1.perc	reference	0	0.9794	-0.0904498	0.2924392	0.7571	0	-?-+--	22909	12	0	576890	305	0	317	0.5065256037525537
Susceptibility	ENSG00000284479	SMIM39	2	131035092	Susceptibility.M1.MAF_0.1.perc	reference	0	0.9995	-0.9893411	3.1981283	0.7571	0	??-??-	449	0	0	30949	6	0	6	0.65486954565764
Susceptibility	ENSG00000106018	VIPR2	7	159028175	Susceptibility.M1.MAF_0.1.perc	reference	24.2	0.2602	-0.1366546	0.4417774	0.7571	0.2763677	-?---+	26170	30	0	588435	705	1	737	0.7109850075439503
Susceptibility	ENSG00000164944	VIRMA	8	94487689	Susceptibility.M1.MAF_0.1.perc	reference	0	0.463	0.0879181	0.2842642	0.7571	0	+?++--	23913	16	0	575714	309	0	325	0.3015634798733986
Severe	ENSG00000078114	NEBL	10	20779973	Severe.M1.MAF_1.perc	reference	23.8	0.2623	0.1342602	0.434039	0.7571	0.2672907	?+---+	4697	37	0	570363	4261	3	4304	0.36693532422875075
Severe	ENSG00000101084	RAB5IF	20	36605779	Severe.M1.MAF_1.perc	reference	62	0.07194	0.7444899	2.4066269	0.7571	10.3750778	?-+??-	1947	0	0	559122	93	0	93	0.8305214567042913
Hospitalized	ENSG00000229314	ORM1	9	114323056	Hospitalized.M1.MAF_1.perc	reference	0	0.9226	-0.1701089	0.550038	0.7571	0	?--?+-	6995	4	0	546429	169	0	173	0.004006644723960152
Hospitalized	ENSG00000132275	RRP8	11	6595072	Hospitalized.M1.MAF_1.perc	reference	34.9	0.1886	0.132405	0.4281746	0.7571	0.3152058	?-++-+	10170	25	0	579161	1918	0	1943	0.5018224070853619
Hospitalized	ENSG00000176390	CRLF3	17	30769388	Hospitalized.M1.MAF_1.perc	reference	0	0.5581	0.1700783	0.5498091	0.7571	0	?+--??	9323	7	0	555776	218	0	225	0.8179191940594539
Susceptibility	ENSG00000284479	SMIM39	2	131035092	Susceptibility.M1.MAF_1.perc	reference	0	0.9995	-0.9893411	3.1981283	0.7571	0	??-??-	449	0	0	30949	6	0	6	0.65486954565764
Susceptibility	ENSG00000164944	VIRMA	8	94487689	Susceptibility.M1.MAF_1.perc	reference	0	0.463	0.0879164	0.2842618	0.7571	0	+?++--	23916	18	0	575719	309	0	327	0.3015634798733986
Severe	ENSG00000135094	SDS	12	113392445	Severe.M3.MAF_0.1.perc	reference	0	0.7002	-0.1033888	0.3343069	0.7571	0	?+-?--	4488	10	0	569120	966	2	980	0.6195195905849288
Hospitalized	ENSG00000113282	CLINT1	5	157785743	Hospitalized.M3.MAF_0.1.perc	reference	0	0.824	-0.1157365	0.374235	0.7571	0	?+--?-	7876	9	0	562919	646	0	655	0.8973176868491946
Hospitalized	ENSG00000240694	PNMA2	8	26504701	Hospitalized.M3.MAF_0.1.perc	reference	0	0.4851	0.3018316	0.9758371	0.7571	0	?--+?-	6683	5	0	560332	72	0	77	0.52136307718274
Susceptibility	ENSG00000007047	MARK4	19	45079288	Susceptibility.M3.MAF_0.1.perc	reference	0	0.6663	0.0476353	0.1539904	0.7571	0	-?+++-	23990	49	0	573567	1027	0	1076	0.9697302218700085
Susceptibility	ENSG00000205702	CYP2D7	22	42140203	Susceptibility.M3.MAF_0.1.perc	reference	0	0.5965	-0.1844226	0.5962118	0.7571	0	??-++-	3550	6	0	23078	33	0	39	0.5054493298698158
Severe	ENSG00000071282	LMCD1	3	8501807	Severe.M3.MAF_1.perc	reference	7.5	0.3558	-0.1027975	0.3323395	0.7571	0.0831274	?---?+	4089	24	0	553798	4480	1	4506	0.7051479180401325
Severe	ENSG00000163746	PLSCR2	3	146391421	Severe.M3.MAF_1.perc	reference	0	0.4438	-0.1688452	0.545813	0.7571	0	?-+?--	3900	5	0	566015	533	0	538	0.841174403866432
Severe	ENSG00000164597	COG5	7	107201372	Severe.M3.MAF_1.perc	reference	0	0.5694	0.060699	0.1962661	0.7571	0	?++-?-	4392	33	0	568167	4492	3	4531	0.5657248707841496
Severe	ENSG00000204291	COL15A1	9	98943179	Severe.M3.MAF_1.perc	reference	0	0.833	0.0369156	0.1193359	0.7571	0	++-+++	4883	105	1	570490	13109	31	13278	0.6081851538249985
Severe	ENSG00000162222	TTC9C	11	62728069	Severe.M3.MAF_1.perc	reference	46.8	0.1307	0.2590798	0.8377943	0.7571	1.1860871	?-+?--	4122	6	0	566115	573	0	579	0.7537529814802154
Severe	ENSG00000231924	PSG1	19	42866464	Severe.M3.MAF_1.perc	reference	0	0.865	0.1169693	0.3781324	0.7571	0	?-+?+-	4439	13	0	567970	775	13	814	0.9113031776354845
Hospitalized	ENSG00000182378	PLCXD1	23	276322	Hospitalized.M3.MAF_1.perc	reference	0	0.9914	-0.1413266	0.4569757	0.7571	0	?----?	3017	10	0	6933	39	0	49	0.6935092676307261
Susceptibility	ENSG00000170584	NUDCD2	5	163446526	Susceptibility.M3.MAF_1.perc	reference	0	0.9406	-0.0749959	0.2425165	0.7571	0	-?----	25616	20	0	586536	411	0	431	0.875942663795898
Susceptibility	ENSG00000013306	SLC25A39	17	44319625	Susceptibility.M3.MAF_1.perc	reference	0	0.8071	-0.0397685	0.1285624	0.7571	0	-?-+-+	26867	70	0	590918	1473	1	1545	0.4376489317702585
Severe	ENSG00000164342	TLR3	4	186069155	Severe.M4.MAF_0.1.perc	reference	0	0.6722	-0.0772399	0.2497235	0.7571	0	+---?-	4205	29	0	563687	4133	1	4164	0.5253650576808557
Severe	ENSG00000109111	SUPT6H	17	28662198	Severe.M4.MAF_0.1.perc	reference	0	0.8726	-0.0469495	0.1517801	0.7571	0	--+-++	4883	51	0	570490	6339	2	6394	0.01628584085812322
Hospitalized	ENSG00000198042	MAK16	8	33485182	Hospitalized.M4.MAF_0.1.perc	reference	0	0.9593	0.0642081	0.2076376	0.7571	0	?+-+-+	11272	39	0	581460	1953	0	1992	0.7080758285882358
Hospitalized	ENSG00000089248	ERP29	12	112013348	Hospitalized.M4.MAF_0.1.perc	reference	0	0.8011	-0.0681402	0.2202962	0.7571	0	?+-+--	10385	31	0	564352	1681	1	1714	0.10740806924276818
Hospitalized	ENSG00000128311	TST	22	37010859	Hospitalized.M4.MAF_0.1.perc	reference	0	0.7767	-0.0599931	0.1939834	0.7571	0	?--+-+	11956	42	0	569053	2228	0	2270	0.5270096575477524
Severe	ENSG00000137699	TRIM29	11	120111286	Severe.M4.MAF_1.perc	reference	0	0.5358	-0.048008	0.155247	0.7571	0	--+++-	4630	57	0	566264	9866	8	9939	0.4104610599648486
Severe	ENSG00000172382	PRSS27	16	2712419	Severe.M4.MAF_1.perc	reference	0	0.8321	-0.0663983	0.214688	0.7571	0	?-+--+	4353	33	0	567970	3823	2	3860	0.8960590330028829
Susceptibility	ENSG00000167595	PROSER3	19	35758143	Susceptibility.M4.MAF_1.perc	reference	15.3	0.3169	-0.0323076	0.1044723	0.7571	0.0117707	-?+-+-	27340	325	0	591878	7431	5	7766	0.68668694687574106
Severe	ENSG00000138757	G3BP2	4	75641849	Severe.M1.MAF_0.1.perc	reference	0	0.9716	0.3783024	1.2238959	0.7572	0	?+-??-	1676	0	0	547446	82	0	82	0.22276594529573363
Hospitalized	ENSG00000115641	FHL2	2	105357712	Hospitalized.M1.MAF_0.1.perc	reference	0	0.6569	0.2064751	0.6678554	0.7572	0	?-+-?+	6690	3	0	565275	144	1	149	0.2271341886171476
Hospitalized	ENSG00000189132	FAM47B	23	34942796	Hospitalized.M1.MAF_0.1.perc	reference	0	0.6772	0.2121109	0.6861816	0.7572	0	?+--+-	9816	3	1	526898	47	16	84	0.7322413141014001
Hospitalized	ENSG00000123560	PLP1	23	103773718	Hospitalized.M1.MAF_0.1.perc	reference	0	1	-1.018214	3.293264	0.7572	0	?-????	4389	0	0	392255	2	5	12	0.08166416226826329
Susceptibility	ENSG00000117528	ABCD3	1	94418389	Susceptibility.M1.MAF_0.1.perc	reference	0	0.8961	-0.1184195	0.3830973	0.7572	0	-?--??	22560	7	0	559990	180	0	187	0.9642333280744231
Susceptibility	ENSG00000159261	CLDN14	21	36460621	Susceptibility.M1.MAF_0.1.perc	reference	0	0.758	-0.140406	0.4541493	0.7572	0	-?-+--	24657	7	0	574789	122	0	129	0.3878680383305087
Severe	ENSG00000084207	GSTP1	11	67583742	Severe.M1.MAF_1.perc	reference	0	0.8289	0.3530557	1.1420822	0.7572	0	?-+++-	2451	2	0	562102	114	0	116	0.7089709573866924
Hospitalized	ENSG00000189132	FAM47B	23	34942796	Hospitalized.M1.MAF_1.perc	reference	0	0.6772	0.2121109	0.6861816	0.7572	0	?+--+-	9816	3	1	526898	47	16	84	0.7322413141014001
Hospitalized	ENSG00000123560	PLP1	23	103773718	Hospitalized.M1.MAF_1.perc	reference	0	1	-1.018214	3.293264	0.7572	0	?-????	4389	0	0	392255	2	5	12	0.08166416226826329
Severe	ENSG00000160062	ZBTB8A	1	32539427	Severe.M3.MAF_0.1.perc	reference	0	0.7243	-0.3149455	1.0188239	0.7572	0	?-+--?	3693	0	0	549721	97	0	97	0.35344372532454965
Severe	ENSG00000105520	PLPPR2	19	11355386	Severe.M3.MAF_0.1.perc	reference	0	0.9997	0.1319377	0.4267102	0.7572	0	?+-++-	1861	4	0	548124	230	0	234	0.8075487957815757
Hospitalized	ENSG00000130592	LSP1	11	1850904	Hospitalized.M3.MAF_0.1.perc	reference	0	0.6772	0.1247894	0.4036361	0.7572	0	?+----	8277	9	0	579066	478	0	487	0.85162583738476
Susceptibility	ENSG00000198944	SOWAHA	5	132813302	Susceptibility.M3.MAF_0.1.perc	reference	0	0.5545	0.1021011	0.3302708	0.7572	0	+?-+-?	22443	11	0	571054	253	0	264	0.9864379488585324
Susceptibility	ENSG00000158517	NCF1	7	74773962	Susceptibility.M3.MAF_0.1.perc	reference	53.7	0.07071	0.1468272	0.4749588	0.7572	0.4918115	+?+---	23003	40	0	566024	762	1	804	0.8190064680195552
Susceptibility	ENSG00000052841	TTC17	11	43358920	Susceptibility.M3.MAF_0.1.perc	reference	37.9	0.1688	0.09465	0.3061264	0.7572	0.1704119	+?+-++	26233	111	0	577610	2121	1	2234	0.6586756436312523
Severe	ENSG00000105520	PLPPR2	19	11355386	Severe.M3.MAF_1.perc	reference	0	0.9997	0.1319377	0.4267102	0.7572	0	?+-++-	1861	4	0	548124	230	0	234	0.8075487957815757
Hospitalized	ENSG00000155561	NUP205	7	135557917	Hospitalized.M3.MAF_1.perc	reference	1.5	0.4066	0.0438615	0.1418805	0.7572	0.0048635	-+---+	12077	102	0	587947	4473	4	4583	0.42790039912372124
Susceptibility	ENSG00000162267	ITIH3	3	52794768	Susceptibility.M3.MAF_1.perc	reference	27	0.232	-0.0498308	0.1612089	0.7572	0.0408429	-++---	27803	168	0	596161	3234	1	3404	0.5404173815426114
Severe	ENSG00000213516	RBMXL1	1	88979456	Severe.M4.MAF_0.1.perc	reference	0	0.8571	0.0761879	0.2464606	0.7572	0	?+--++	4671	24	0	570233	2953	1	2979	0.43422839564483967
Severe	ENSG00000184305	CCSER1	4	90127535	Severe.M4.MAF_0.1.perc	reference	27.9	0.2259	-0.1212379	0.3922079	0.7572	0.2614715	----++	4718	33	0	569004	3988	7	4035	0.40340787310013465
Severe	ENSG00000107262	BAG1	9	33247820	Severe.M4.MAF_0.1.perc	reference	0	0.846	-0.0882577	0.285453	0.7572	0	?-+---	4485	17	0	568183	1948	4	1973	0.8969518146104323
Severe	ENSG00000165617	DACT1	14	58633967	Severe.M4.MAF_0.1.perc	reference	0	0.675	0.0633723	0.2049755	0.7572	0	?-+-++	4454	40	0	568348	5671	5	5721	0.6198559679810403
Hospitalized	ENSG00000049192	ADAMTS6	5	65148738	Hospitalized.M4.MAF_0.1.perc	reference	0	0.5167	0.0343928	0.111251	0.7572	0	--++++	12184	116	0	588228	6962	2	7082	0.5728559118804372
Hospitalized	ENSG00000101391	CDK5RAP1	20	33358839	Hospitalized.M4.MAF_0.1.perc	reference	0	0.965	-0.0411791	0.1332183	0.7572	0	?---++	11965	75	0	583118	4547	1	4624	0.8210652978637303
Susceptibility	ENSG00000138185	ENTPD1	10	95711779	Susceptibility.M4.MAF_0.1.perc	reference	0	0.9365	-0.0351082	0.1135655	0.7572	0	-?-+-+	27033	84	0	591489	2044	0	2128	0.42124864421725
Susceptibility	ENSG00000175470	PPP2R2D	10	131901008	Susceptibility.M4.MAF_0.1.perc	reference	10.4	0.3466	-0.0637738	0.2062765	0.7572	0.0389225	-?-+--	25897	65	0	585702	1677	0	1742	0.9473231592159644
Susceptibility	ENSG00000100522	GNPNAT1	14	52775193	Susceptibility.M4.MAF_0.1.perc	reference	36.9	0.1755	0.1816494	0.5874704	0.7572	0.6339321	-?+--+	24076	39	0	570529	630	0	669	3.898221039501307e-4
Severe	ENSG00000185414	MRPL30	2	99181152	Severe.M4.MAF_1.perc	reference	0	0.9529	-0.083026	0.2686013	0.7572	0	+--++-	4772	15	0	569169	1504	1	1521	0.3692814420816946
Severe	ENSG00000164708	PGAM2	7	44062727	Severe.M4.MAF_1.perc	reference	0	0.5525	-0.0563176	0.1821948	0.7572	0	+---++	4926	41	0	568213	4686	5	4737	0.35698835678932117
Severe	ENSG00000183032	SLC25A21	14	36677921	Severe.M4.MAF_1.perc	reference	0	0.8017	-0.0520668	0.1684029	0.7572	0	?-++--	4675	40	0	570238	6774	11	6836	0.48468216873815584
Hospitalized	ENSG00000120500	ARR3	23	70268305	Hospitalized.M4.MAF_1.perc	reference	14.6	0.3213	0.0824809	0.2667917	0.7572	0.0612895	?---++	10616	10	11	525581	239	127	525	0.5841489213249398
Susceptibility	ENSG00000106571	GLI3	7	41960949	Susceptibility.M4.MAF_1.perc	reference	22	0.2684	-0.0225014	0.0727925	0.7572	0.0077469	--+++-	27649	1107	1	593695	25234	33	26409	0.11811767371315386
Susceptibility	ENSG00000064490	RFXANK	19	19192229	Susceptibility.M4.MAF_1.perc	reference	0	0.4769	-0.0267426	0.0864921	0.7572	0	-?-+--	26925	153	0	589207	3502	5	3665	0.6664984906497653
Susceptibility	ENSG00000147256	ARHGAP36	23	131058346	Susceptibility.M4.MAF_1.perc	reference	21.4	0.2785	0.0692839	0.2240707	0.7572	0.0604461	+?-++-	24049	29	5	532240	361	184	768	0.32517630583761725
Severe	ENSG00000137628	DDX60	4	168216291	Severe.M1.MAF_0.1.perc	reference	0	0.9738	-0.1190924	0.3854049	0.7573	0	?--?--	4487	7	0	569118	1253	0	1260	0.8034642100037093
Severe	ENSG00000131626	PPFIA1	11	70270690	Severe.M1.MAF_0.1.perc	reference	0	0.5716	0.294266	0.9522703	0.7573	0	?-+-??	3066	1	0	542463	98	0	99	0.7675528557149149
Hospitalized	ENSG00000143590	EFNA3	1	155078837	Hospitalized.M1.MAF_0.1.perc	reference	0	0.917	0.3496968	1.1316141	0.7573	0	?+-???	7043	1	0	538670	63	0	64	0.8035161558641523
Hospitalized	ENSG00000109466	KLHL2	4	165207561	Hospitalized.M1.MAF_0.1.perc	reference	0	0.7315	0.2482341	0.8032616	0.7573	0	?+-???	5621	2	0	549221	130	0	132	0.14911212154400025
Hospitalized	ENSG00000179889	PDXDC1	16	14974591	Hospitalized.M1.MAF_0.1.perc	reference	0	0.9622	-0.1009743	0.3266811	0.7573	0	?-----	8218	10	0	565389	896	0	906	0.8518569133381938
Susceptibility	ENSG00000054598	FOXC1	6	1609915	Susceptibility.M1.MAF_0.1.perc	reference	0	0.5127	0.2537351	0.8210079	0.7573	0	-?+???	20985	2	0	546245	30	0	32	0.055103370297975546
Susceptibility	ENSG00000135540	NHSL1	6	138422043	Susceptibility.M1.MAF_0.1.perc	reference	0	0.4526	-0.0712748	0.2305999	0.7573	0	-?+-?-	22915	19	0	573795	494	0	513	0.3493396889777965
Susceptibility	ENSG00000170265	ZNF282	7	149195546	Susceptibility.M1.MAF_0.1.perc	reference	0	0.9404	0.170939	0.5532664	0.7573	0	-?+--?	21529	4	0	560101	83	0	87	0.3727247199105722
Susceptibility	ENSG00000110887	DAO	12	108858932	Susceptibility.M1.MAF_0.1.perc	reference	0	0.7463	0.0917519	0.2969147	0.7573	0	+?-+--	25505	16	0	576935	296	0	312	0.7801802530257396
Susceptibility	ENSG00000102678	FGF9	13	21671073	Susceptibility.M1.MAF_0.1.perc	reference	0	1	-1.032836	3.3420346	0.7573	0	??-???	14167	0	0	392255	3	0	3	0.10814039316441887
Susceptibility	ENSG00000133101	CCNA1	13	36431520	Susceptibility.M1.MAF_0.1.perc	reference	0	0.7151	-0.18019	0.5830481	0.7573	0	-?+-?-	22267	2	0	559340	60	0	62	0.7892587274363962
Susceptibility	ENSG00000105619	TFPT	19	54107020	Susceptibility.M1.MAF_0.1.perc	reference	8.8	0.3561	0.1387376	0.4488774	0.7573	0.1191442	+?----	23396	7	0	584446	184	0	191	0.7508963500036998
Severe	ENSG00000134324	LPIN1	2	11677595	Severe.M1.MAF_1.perc	reference	0	0.7785	-0.1370617	0.4434969	0.7573	0	?+----	4352	7	0	569177	724	2	735	0.3071949626245402
Severe	ENSG00000148153	INIP	9	112683926	Severe.M1.MAF_1.perc	reference	0	0.9527	-0.1456246	0.4712883	0.7573	0	?--??-	1814	4	0	517957	997	0	1001	0.3694616148676454
Severe	ENSG00000158077	NLRP14	11	7020479	Severe.M1.MAF_1.perc	reference	9.1	0.3547	0.0706264	0.2284961	0.7573	0.0279299	?-+-++	4729	29	0	569202	4156	6	4197	0.042088234303602846
Severe	ENSG00000131626	PPFIA1	11	70270690	Severe.M1.MAF_1.perc	reference	0	0.5716	0.294266	0.9522703	0.7573	0	?-+-??	3066	1	0	542463	98	0	99	0.7675528557149149
Hospitalized	ENSG00000159399	HK2	2	74834127	Hospitalized.M1.MAF_1.perc	reference	42.5	0.1756	0.355871	1.1514124	0.7573	1.6875067	?-+??-	9765	4	0	561922	140	0	144	0.4176304607665455
Hospitalized	ENSG00000109466	KLHL2	4	165207561	Hospitalized.M1.MAF_1.perc	reference	0	0.7315	0.2482341	0.8032616	0.7573	0	?+-???	5621	2	0	549221	130	0	132	0.14911212154400025
Susceptibility	ENSG00000054598	FOXC1	6	1609915	Susceptibility.M1.MAF_1.perc	reference	0	0.5127	0.2537351	0.8210079	0.7573	0	-?+???	20985	2	0	546245	30	0	32	0.055103370297975546
Susceptibility	ENSG00000170265	ZNF282	7	149195546	Susceptibility.M1.MAF_1.perc	reference	0	0.9404	0.170939	0.5532664	0.7573	0	-?+--?	21529	4	0	560101	83	0	87	0.3727247199105722
Susceptibility	ENSG00000102678	FGF9	13	21671073	Susceptibility.M1.MAF_1.perc	reference	0	1	-1.032836	3.3420346	0.7573	0	??-???	14167	0	0	392255	3	0	3	0.10814039316441887
Severe	ENSG00000140391	TSPAN3	15	77041404	Severe.M3.MAF_0.1.perc	reference	0	0.9408	-0.1054314	0.3412205	0.7573	0	?--+--	2940	3	0	566945	512	2	519	0.7541792613171218
Severe	ENSG00000131771	PPP1R1B	17	39626740	Severe.M3.MAF_0.1.perc	reference	0	0.9808	0.1420962	0.4598024	0.7573	0	?+-?--	4421	7	0	569038	692	2	703	0.92168311397568
Susceptibility	ENSG00000197566	ZNF624	17	16620734	Susceptibility.M3.MAF_0.1.perc	reference	0	0.5146	-0.1035184	0.3349189	0.7573	0	-?+--+	25172	11	0	579721	215	0	226	0.7145020532445222
Severe	ENSG00000111261	MANSC1	12	12326056	Severe.M3.MAF_1.perc	reference	0	0.5171	0.1346244	0.4356399	0.7573	0	?++?--	4300	9	0	567505	500	0	509	0.6065298501126812
Severe	ENSG00000140391	TSPAN3	15	77041404	Severe.M3.MAF_1.perc	reference	0	0.9408	-0.105432	0.3412207	0.7573	0	?--+--	2917	2	0	566815	512	2	518	0.7541792613171218
Severe	ENSG00000140945	CDH13	16	82626965	Severe.M3.MAF_1.perc	reference	41.6	0.1621	0.1664337	0.5385096	0.7573	0.4778415	?++?--	3685	9	0	566551	376	0	385	0.4845369768029332
Severe	ENSG00000131771	PPP1R1B	17	39626740	Severe.M3.MAF_1.perc	reference	0	0.9808	0.1420962	0.4598024	0.7573	0	?+-?--	4421	7	0	569038	692	2	703	0.92168311397568
Hospitalized	ENSG00000214237	MINDY4B	3	150870376	Hospitalized.M3.MAF_1.perc	reference	0	0.747	0.2571539	0.832259	0.7573	0	?-?+-?	4019	7	0	14615	8	0	15	0.938746128992222
Susceptibility	ENSG00000156738	MS4A1	11	60455846	Susceptibility.M3.MAF_1.perc	reference	53.6	0.1161	0.2233011	0.7224405	0.7573	0.8351356	-?-+??	24496	10	0	569415	174	1	186	0.673158973308805
Severe	ENSG00000152254	G6PC2	2	168901291	Severe.M4.MAF_0.1.perc	reference	0	0.554	-0.0767647	0.2484522	0.7573	0	+-++--	4561	19	0	568178	2901	1	2922	0.64624396303486
Severe	ENSG00000287363	GUCA1ANB	6	42155406	Severe.M4.MAF_0.1.perc	reference	0	0.672	0.1250368	0.4046716	0.7573	0	?+?+??	1795	3	0	3815	4	0	7	0.782907563845926
Severe	ENSG00000026025	VIM	10	17228241	Severe.M4.MAF_0.1.perc	reference	55.7	0.07961	0.2210663	0.7152757	0.7573	0.9326561	?-+-?-	4269	20	0	565190	2923	1	2945	0.6613017612601308
Severe	ENSG00000050426	LETMD1	12	51047962	Severe.M4.MAF_0.1.perc	reference	0	0.8184	0.0739678	0.2393211	0.7573	0	-+----	4372	26	0	564127	3217	1	3245	0.4204703155097883
Severe	ENSG00000124074	ENKD1	16	67662945	Severe.M4.MAF_0.1.perc	reference	31.7	0.2102	-0.1814263	0.5870871	0.7573	0.5660278	+--?-+	4635	21	0	566994	3078	1	3101	0.47311564417447194
Severe	ENSG00000272804	KRTAP10-7	21	44600597	Severe.M4.MAF_0.1.perc	reference	0	0.4401	0.0580857	0.1879324	0.7573	0	?-+--+	4321	36	1	565536	5438	16	5508	0.5656353134312656
Hospitalized	ENSG00000159176	CSRP1	1	201483530	Hospitalized.M4.MAF_0.1.perc	reference	23.1	0.2671	0.1384335	0.4479758	0.7573	0.2766627	?-+++-	10887	22	0	566437	1919	3	1947	0.036790453831632375
Hospitalized	ENSG00000187736	NHEJ1	2	219069357	Hospitalized.M4.MAF_0.1.perc	reference	0	0.888	0.0777158	0.2514694	0.7573	0	?+--++	10941	22	0	578704	1254	0	1276	0.6056274470476272
Susceptibility	ENSG00000141378	PTRH2	17	59674636	Susceptibility.M4.MAF_0.1.perc	reference	0	0.6336	0.0561606	0.1817373	0.7573	0	-?++--	24323	32	0	586750	776	0	808	0.4030104225702259
Susceptibility	ENSG00000155659	VSIG4	23	66021738	Susceptibility.M4.MAF_0.1.perc	reference	0	0.8948	0.0412529	0.1334905	0.7573	0	+?+---	24754	24	11	536602	437	203	889	0.971194378141656
Severe	ENSG00000215883	CYB5RL	1	54169651	Severe.M4.MAF_1.perc	reference	0	0.9202	-0.0465698	0.150704	0.7573	0	?----+	4675	57	0	570238	7479	14	7564	0.9245085581929777
Hospitalized	ENSG00000214237	MINDY4B	3	150870376	Hospitalized.M4.MAF_1.perc	reference	0	0.747	0.2571539	0.832259	0.7573	0	?-?+-?	4019	7	0	14615	8	0	15	0.938746128992222
Hospitalized	ENSG00000174442	ZWILCH	15	66504959	Hospitalized.M4.MAF_1.perc	reference	0	0.4202	-0.0315054	0.1019349	0.7573	0	?--+-+	12124	154	0	583311	8627	4	8789	0.6027482919952529
Hospitalized	ENSG00000165195	PIGA	23	15319452	Hospitalized.M4.MAF_1.perc	reference	0	0.922	-0.1209003	0.3912163	0.7573	0	?-+-?-	9165	10	0	521139	141	76	303	0.6813779936402079
Susceptibility	ENSG00000162461	SLC25A34	1	15736258	Susceptibility.M4.MAF_1.perc	reference	5	0.3843	-0.0244871	0.0792514	0.7573	0.0040753	-+--++	27803	329	0	596155	7577	5	7916	0.7005747247609256
Susceptibility	ENSG00000135549	PKIB	6	122471917	Susceptibility.M4.MAF_1.perc	reference	0	0.9214	-0.0463493	0.1500145	0.7573	0	+?---+	25744	53	0	576719	1102	0	1155	0.9415956319698264
Susceptibility	ENSG00000151746	BICD1	12	32106835	Susceptibility.M4.MAF_1.perc	reference	0	0.6812	-0.0174192	0.0563744	0.7573	0	+?--++	27268	364	0	591872	8476	5	8850	0.8088802575082936
Severe	ENSG00000163995	ABLIM2	4	7965310	Severe.M1.MAF_0.1.perc	reference	0	0.7984	-0.1653612	0.5353247	0.7574	0	?+-?--	4122	3	0	566110	263	1	268	0.45274925786014497
Severe	ENSG00000019995	ZRANB1	10	124942123	Severe.M1.MAF_0.1.perc	reference	0	0.9991	-0.949543	3.0733567	0.7574	0	?--??-	1690	0	0	550414	31	0	31	0.539255003735666
Hospitalized	ENSG00000164167	LSM6	4	146175703	Hospitalized.M1.MAF_0.1.perc	reference	0	1	-1.0017847	3.243591	0.7574	0	?-????	5247	0	0	530061	10	0	10	0.7079199287159974
Hospitalized	ENSG00000078237	TIGAR	12	4307763	Hospitalized.M1.MAF_0.1.perc	reference	0	0.9989	0.3830353	1.240092	0.7574	0	?+-+??	5730	2	0	541574	54	0	56	0.24846138422042674
Hospitalized	ENSG00000185052	SLC24A3	20	19212642	Hospitalized.M1.MAF_0.1.perc	reference	0	0.9649	0.3820167	1.2364516	0.7574	0	?+-?--	6157	0	0	552134	51	0	51	0.9873068730584762
Susceptibility	ENSG00000132356	PRKAA1	5	40759379	Susceptibility.M1.MAF_0.1.perc	reference	0	0.6	0.1446973	0.4684824	0.7574	0	-?+-??	22534	4	0	560574	110	0	114	0.7103561190366873
Severe	ENSG00000163995	ABLIM2	4	7965310	Severe.M1.MAF_1.perc	reference	0	0.7984	-0.1653612	0.5353247	0.7574	0	?+-?--	4122	3	0	566110	263	1	268	0.45274925786014497
Hospitalized	ENSG00000164167	LSM6	4	146175703	Hospitalized.M1.MAF_1.perc	reference	0	1	-1.0017847	3.243591	0.7574	0	?-????	5247	0	0	530061	10	0	10	0.7079199287159974
Hospitalized	ENSG00000078237	TIGAR	12	4307763	Hospitalized.M1.MAF_1.perc	reference	0	0.9989	0.3830353	1.240092	0.7574	0	?+-+??	5730	2	0	541574	54	0	56	0.24846138422042674
Susceptibility	ENSG00000143228	NUF2	1	163266576	Susceptibility.M1.MAF_1.perc	reference	0	0.8121	-0.0659798	0.2135577	0.7574	0	-?+---	25101	26	0	588480	563	0	589	0.6334546035128682
Susceptibility	ENSG00000168427	KLHL30	2	238138668	Susceptibility.M1.MAF_1.perc	reference	0	0.9047	-0.0794144	0.2570959	0.7574	0	+?-+-?	24481	17	0	576333	420	0	437	0.8410475115440956
Susceptibility	ENSG00000132356	PRKAA1	5	40759379	Susceptibility.M1.MAF_1.perc	reference	0	0.6	0.1446973	0.4684824	0.7574	0	-?+-??	22534	4	0	560574	110	0	114	0.7103561190366873
Susceptibility	ENSG00000164520	RAET1E	6	149883375	Susceptibility.M1.MAF_1.perc	reference	0	0.8558	0.0457675	0.1481695	0.7574	0	--++++	25893	58	0	594107	1148	0	1206	0.98501154120837775
Hospitalized	ENSG00000121774	KHDRBS1	1	32013868	Hospitalized.M3.MAF_0.1.perc	reference	0	0.8697	0.1959247	0.6343071	0.7574	0	?+-+?-	7223	4	0	561595	256	0	260	0.4369542106154489
Hospitalized	ENSG00000179632	MAF1	8	144104461	Hospitalized.M3.MAF_0.1.perc	reference	0	0.533	0.2034699	0.6587614	0.7574	0	?+--??	6562	3	0	567682	181	0	184	0.6000670503386023
Susceptibility	ENSG00000162598	C1orf87	1	59987269	Susceptibility.M3.MAF_0.1.perc	reference	34.6	0.1909	0.1072056	0.3470422	0.7574	0.2064171	-?-++-	26707	40	0	591165	952	0	992	0.8452008372179627
Severe	ENSG00000144191	CNGA3	2	98346188	Severe.M3.MAF_1.perc	reference	0	0.7821	-0.0505553	0.1636778	0.7574	0	---+--	4729	47	1	568682	6989	7	7052	0.8409213017785461
Severe	ENSG00000173083	HPSE	4	83292461	Severe.M3.MAF_1.perc	reference	0	0.8967	0.0526393	0.1704372	0.7574	0	++++--	4950	63	0	570570	5403	3	5472	0.34687077662896193
Severe	ENSG00000168743	NPNT	4	105894775	Severe.M3.MAF_1.perc	reference	0	0.5337	-0.0736585	0.2384078	0.7574	0	-+----	3397	14	0	569276	2411	4	2433	0.46810093799103447
Hospitalized	ENSG00000121774	KHDRBS1	1	32013868	Hospitalized.M3.MAF_1.perc	reference	0	0.8697	0.1959247	0.6343071	0.7574	0	?+-+?-	7223	4	0	561595	256	0	260	0.4369542106154489
Hospitalized	ENSG00000179632	MAF1	8	144104461	Hospitalized.M3.MAF_1.perc	reference	0	0.533	0.2034699	0.6587614	0.7574	0	?+--??	6562	3	0	567682	181	0	184	0.6000670503386023
Susceptibility	ENSG00000256162	SMLR1	6	130827406	Susceptibility.M3.MAF_1.perc	reference	42.6	0.121	-0.1211888	0.3923734	0.7574	0.3185437	--+--+	20547	115	0	472758	2453	2	2572	0.08741825230634193
Severe	ENSG00000159459	UBR1	15	42942897	Severe.M4.MAF_0.1.perc	reference	0	0.907	-0.0481837	0.1559661	0.7574	0	---+++	4906	56	0	570620	6877	2	6937	0.7684630134424575
Hospitalized	ENSG00000255833	TIFAB	5	135444226	Hospitalized.M4.MAF_0.1.perc	reference	0	0.7598	0.0723387	0.234169	0.7574	0	?+-+-+	10161	28	0	564024	1587	0	1615	0.7053318548127293
Hospitalized	ENSG00000204152	TIMM23B	10	49942049	Hospitalized.M4.MAF_0.1.perc	reference	0	0.8484	0.0758919	0.2456458	0.7574	0	?+--++	9503	28	0	576281	1272	4	1308	0.7626748784145505
Hospitalized	ENSG00000166579	NDEL1	17	8413131	Hospitalized.M4.MAF_0.1.perc	reference	0	0.8056	-0.0446025	0.1443856	0.7574	0	?---+-	11413	29	0	581993	1756	1	1787	0.5820499627588759
Susceptibility	ENSG00000167130	DOLPP1	9	129081111	Susceptibility.M4.MAF_0.1.perc	reference	0	0.5192	0.0498061	0.1612542	0.7574	0	+?+---	24686	46	0	584324	1041	0	1087	0.7834229356748745
Severe	ENSG00000272886	DCP1A	3	53283429	Severe.M4.MAF_1.perc	reference	0	0.9593	0.0633003	0.2048824	0.7574	0	+-+---	4906	38	0	570620	3015	1	3055	0.5175236683976782
Severe	ENSG00000148296	SURF6	9	133328776	Severe.M4.MAF_1.perc	reference	0	0.8876	-0.0580254	0.1878527	0.7574	0	+--++-	4950	32	0	570572	4615	2	4651	0.9831465445751579
Severe	ENSG00000151849	CENPJ	13	24882279	Severe.M4.MAF_1.perc	reference	0	0.9356	-0.0348752	0.1129234	0.7574	0	--+---	4973	113	0	570702	13940	8	14069	0.9277343627909491
Severe	ENSG00000147099	HDAC8	23	72329516	Severe.M4.MAF_1.perc	reference	0	0.7322	-0.1385651	0.4485876	0.7574	0	+--??-	3969	2	2	521677	190	68	332	0.5197804342122844
Hospitalized	ENSG00000132026	RTBDN	19	12825478	Hospitalized.M4.MAF_1.perc	reference	0	0.4318	-0.0545183	0.1765011	0.7574	0	?-+-+-	11732	44	1	582649	2573	0	2619	0.4535131081808117
Susceptibility	ENSG00000196369	SRGAP2B	1	144887265	Susceptibility.M4.MAF_1.perc	reference	0	0.5415	0.0514559	0.1666015	0.7574	0	+?+---	25339	69	2	580787	560	41	715	0.06385993345066053
Susceptibility	ENSG00000176731	RBIS	8	85214048	Susceptibility.M4.MAF_1.perc	reference	7	0.367	-0.0493083	0.1596368	0.7574	0.0156803	-?-+--	26610	77	0	590914	1715	0	1792	0.42154786505967035
Severe	ENSG00000138660	AP1AR	4	112231740	Severe.M1.MAF_0.1.perc	reference	0	0.9623	0.2621308	0.8490302	0.7575	0	?+-?--	3618	1	0	563261	150	0	151	0.7785429525223764
Severe	ENSG00000186910	SERPINA11	14	94442464	Severe.M1.MAF_0.1.perc	reference	0	0.709	-0.3318343	1.0749417000000001	0.7575	0	?--?+-	3719	1	0	562199	81	0	82	0.7533815038226029
Severe	ENSG00000212722	KRTAP4-9	17	41105332	Severe.M1.MAF_0.1.perc	reference	0	0.9992	-0.3079495	0.9973021	0.7575	0	?---?-	3778	1	0	563894	128	0	129	0.9388869771912461
Hospitalized	ENSG00000159399	HK2	2	74834127	Hospitalized.M1.MAF_0.1.perc	reference	42.5	0.1756	0.3557595	1.1519815	0.7575	1.6892004	?-+??-	9765	4	0	561922	139	0	143	0.4176304607665455
Hospitalized	ENSG00000152990	ADGRA3	4	22345071	Hospitalized.M1.MAF_0.1.perc	reference	0	0.4477	0.1578265	0.5112148	0.7575	0	?--++-	10868	6	0	567115	233	0	239	0.9296907780326977
Hospitalized	ENSG00000278870	OR51G1	11	4923374	Hospitalized.M1.MAF_0.1.perc	reference	0	0.8715	0.3252984	1.0535153	0.7575	0	?++?-?	1864	2	0	47482	44	0	46	0.9932897783293543
Susceptibility	ENSG00000163322	ABRAXAS1	4	83459517	Susceptibility.M1.MAF_0.1.perc	reference	0	0.7653	-0.0807248	0.2613898	0.7575	0	-?+-+-	26470	18	0	586658	382	0	400	0.5619682341453418
Susceptibility	ENSG00000125484	GTF3C4	9	132670035	Susceptibility.M1.MAF_0.1.perc	reference	0	0.7862	0.1708353	0.5532528	0.7575	0	-?+?+?	21353	5	0	546751	79	0	84	0.179397318002941
Susceptibility	ENSG00000159202	UBE2Z	17	48908407	Susceptibility.M1.MAF_0.1.perc	reference	0	0.9271	-0.2834707	0.9179096	0.7575	0	??-?+?	20018	1	0	530416	33	0	34	0.03247570307082781
Severe	ENSG00000138660	AP1AR	4	112231740	Severe.M1.MAF_1.perc	reference	0	0.9623	0.2621308	0.8490302	0.7575	0	?+-?--	3618	1	0	563261	150	0	151	0.7785429525223764
Severe	ENSG00000186910	SERPINA11	14	94442464	Severe.M1.MAF_1.perc	reference	0	0.709	-0.3318343	1.0749417000000001	0.7575	0	?--?+-	3719	1	0	562199	81	0	82	0.7533815038226029
Hospitalized	ENSG00000274641	H2BC17	6	27893425	Hospitalized.M1.MAF_1.perc	reference	0	0.7987	-0.1280383	0.4147499	0.7575	0	?+----	9135	13	0	577640	521	0	534	0.7612969585959053
Susceptibility	ENSG00000185305	ARL15	5	53883942	Susceptibility.M1.MAF_1.perc	reference	0	0.7923	-0.1467101	0.4752314	0.7575	0	-?+-?-	22693	7	0	564948	77	0	84	0.5587663614863264
Susceptibility	ENSG00000125484	GTF3C4	9	132670035	Susceptibility.M1.MAF_1.perc	reference	0	0.7862	0.1708353	0.5532528	0.7575	0	-?+?+?	21353	5	0	546751	79	0	84	0.179397318002941
Susceptibility	ENSG00000107679	PLEKHA1	10	122374696	Susceptibility.M1.MAF_1.perc	reference	0	0.5261	0.0591482	0.1915258	0.7575	0	-?++--	24791	29	0	577793	688	0	717	0.9999999999999999
Susceptibility	ENSG00000159202	UBE2Z	17	48908407	Susceptibility.M1.MAF_1.perc	reference	0	0.9271	-0.2834707	0.9179096	0.7575	0	??-?+?	20018	1	0	530416	33	0	34	0.03247570307082781
Susceptibility	ENSG00000105219	CCNP	19	40222208	Susceptibility.M1.MAF_1.perc	reference	0	0.5902	-0.093275	0.3020938	0.7575	0	+?----	25895	16	0	578334	324	0	340	0.9796271880337553
Severe	ENSG00000135720	DYNC1LI2	16	66720893	Severe.M3.MAF_0.1.perc	reference	0	0.8563	-0.1366775	0.4426213	0.7575	0	?--??-	3111	6	0	559274	991	0	997	0.9235591776575967
Severe	ENSG00000074660	SCARF1	17	1633858	Severe.M3.MAF_0.1.perc	reference	0	0.8447	0.0962535	0.3117119	0.7575	0	?+---+	4614	15	0	570068	2040	0	2055	0.49748922734520384
Hospitalized	ENSG00000008516	MMP25	16	3046062	Hospitalized.M3.MAF_0.1.perc	reference	0	0.7599	-0.0680819	0.2204507	0.7575	0	?--++-	11750	32	0	580062	1622	1	1656	0.5735294436309102
Hospitalized	ENSG00000175322	ZNF519	18	14057457	Hospitalized.M3.MAF_0.1.perc	reference	0	0.7942	0.1246362	0.403734	0.7575	0	?+-+--	10466	13	0	568363	422	0	435	0.8991230417068808
Hospitalized	ENSG00000130758	MAP3K10	19	40191426	Hospitalized.M3.MAF_0.1.perc	reference	0	0.863	-0.0740013	0.2396515	0.7575	0	?+----	11336	23	0	579700	1485	2	1512	0.5176928126883374
Susceptibility	ENSG00000188994	ZNF292	6	87152833	Susceptibility.M3.MAF_0.1.perc	reference	12.1	0.3368	-0.054851	0.1776711	0.7575	0.0330265	+?-+-+	26624	141	0	580459	3369	0	3510	0.5759320937395672
Susceptibility	ENSG00000215262	KCNU1	8	36784324	Susceptibility.M3.MAF_0.1.perc	reference	0	0.9405	-0.0478918	0.1551155	0.7575	0	+?---+	26950	47	0	591163	1104	0	1151	0.6763835115841518
Susceptibility	ENSG00000177156	TALDO1	11	747415	Susceptibility.M3.MAF_0.1.perc	reference	0	0.8652	-0.0404889	0.1311057	0.7575	0	+?-+-+	27128	64	0	591123	1453	3	1523	0.583644996489303
Susceptibility	ENSG00000175467	SART1	11	65961728	Susceptibility.M3.MAF_0.1.perc	reference	0	0.929	-0.0449029	0.1454205	0.7575	0	-?----	25780	49	0	588988	1243	0	1292	0.7721904959470947
Susceptibility	ENSG00000168014	C2CD3	11	74012718	Susceptibility.M3.MAF_0.1.perc	reference	2.4	0.3926	0.0262814	0.08512	0.7575	0.0030107	-?+-+-	27124	240	1	591853	5336	3	5584	0.5269537423179295
Severe	ENSG00000092068	SLC7A8	14	23125295	Severe.M3.MAF_1.perc	reference	0	0.9837	-0.0471751	0.1527566	0.7575	0	----?-	4601	69	0	568430	7891	7	7974	0.2872558427875642
Severe	ENSG00000171763	SPATA5L1	15	45402336	Severe.M3.MAF_1.perc	reference	0	0.9818	0.0820645	0.2657398	0.7575	0	++-++-	4749	20	0	569792	2030	0	2050	0.7222644170247493
Severe	ENSG00000103415	HMOX2	16	4474690	Severe.M3.MAF_1.perc	reference	0	0.9935	-0.091331	0.2957464	0.7575	0	?-+---	2711	13	0	565242	2065	2	2082	0.17723749385299348
Hospitalized	ENSG00000159445	THEM4	1	151870866	Hospitalized.M3.MAF_1.perc	reference	0	0.969	-0.1461412	0.4732892	0.7575	0	?-+---	10061	5	0	580485	306	0	311	0.7563876488398165
Hospitalized	ENSG00000166228	PCBD1	10	70882280	Hospitalized.M3.MAF_1.perc	reference	0	0.8053	0.1079834	0.349682	0.7575	0	?++?+-	10062	17	0	578935	670	0	687	0.301958595779091
Hospitalized	ENSG00000125319	HROB	17	44141906	Hospitalized.M3.MAF_1.perc	reference	30.2	0.2204	0.1762719	0.5709997	0.7575	0.5019555	?---++	10649	29	0	577867	2260	0	2289	0.377444670622561
Hospitalized	ENSG00000187959	CPSF4L	17	73248449	Hospitalized.M3.MAF_1.perc	reference	16.9	0.307	-0.1609564	0.5213971	0.7575	0.2684804	?+--+-	11730	12	0	570509	386	0	398	0.5593355684549884
Susceptibility	ENSG00000110063	DCPS	11	126304060	Susceptibility.M3.MAF_1.perc	reference	35.6	0.1836	-0.0550737	0.1783344	0.7575	0.0512554	-?-++-	25820	102	1	585394	2165	4	2277	0.7837574503837192
Severe	ENSG00000084734	GCKR	2	27496839	Severe.M4.MAF_0.1.perc	reference	0	0.9873	-0.0639438	0.2070805	0.7575	0	+---++	4906	43	0	570620	5777	7	5834	0.8085901896424118
Hospitalized	ENSG00000116675	DNAJC6	1	65248219	Hospitalized.M4.MAF_0.1.perc	reference	55.6	0.06109	0.1275535	0.413066	0.7575	0.4111487	?+--++	12064	98	0	583218	4804	0	4902	0.4872271730771274
Hospitalized	ENSG00000145506	NKD2	5	1008802	Hospitalized.M4.MAF_0.1.perc	reference	10.4	0.3495	-0.0565413	0.1831583	0.7575	0.0312323	---++-	11987	93	0	588040	5775	1	5870	0.8875817415446268
Hospitalized	ENSG00000175106	TVP23C	17	15502264	Hospitalized.M4.MAF_0.1.perc	reference	0	0.8987	-0.0526005	0.1703426	0.7575	0	?--+--	11413	49	0	570352	2909	0	2958	0.18869321120265137
Susceptibility	ENSG00000050628	PTGER3	1	70852353	Susceptibility.M4.MAF_0.1.perc	reference	0	0.5457	0.032212	0.1043303	0.7575	0	-?++-+	25300	109	0	574477	2333	2	2446	0.9542160410965645
Susceptibility	ENSG00000090013	BLVRB	19	40447765	Susceptibility.M4.MAF_0.1.perc	reference	29.2	0.2268	-0.0710312	0.2300793	0.7575	0.0806297	-?+--+	25300	149	0	574477	3347	1	3498	0.7796472972707869
Susceptibility	ENSG00000161133	USP41	22	20350578	Susceptibility.M4.MAF_0.1.perc	reference	14.8	0.3202	-0.0556345	0.1801553	0.7575	0.0334086	-?--++	25568	89	0	591123	1993	0	2082	0.30044163597768714
Severe	ENSG00000121753	ADGRB2	1	31727117	Severe.M4.MAF_1.perc	reference	0	0.8682	-0.0325043	0.105255	0.7575	0	?-++--	4675	133	0	570238	16486	17	16653	0.11131763733887304
Severe	ENSG00000117834	SLC5A9	1	48222685	Severe.M4.MAF_1.perc	reference	59.6	0.04212	0.0950864	0.307931	0.7575	0.2459245	?-+-+-	4750	96	0	570297	10577	9	10691	0.5392421002771794
Severe	ENSG00000266094	RASSF5	1	206507531	Severe.M4.MAF_1.perc	reference	0	0.8501	-0.070768	0.2291626	0.7575	0	?-+---	4431	23	0	566153	2873	2	2900	0.8764027442681569
Severe	ENSG00000105976	MET	7	116672196	Severe.M4.MAF_1.perc	reference	0	0.8669	-0.0305616	0.0989872	0.7575	0	------	4906	156	1	570620	24255	55	24523	0.6662315054141232
Hospitalized	ENSG00000164134	NAA15	4	139301505	Hospitalized.M4.MAF_1.perc	reference	0	0.7025	-0.04689	0.151884	0.7575	0	?--+++	11006	65	0	577328	3544	2	3613	0.578710620490999
Hospitalized	ENSG00000157303	SUSD3	9	93058688	Hospitalized.M4.MAF_1.perc	reference	0	0.9447	0.0519296	0.1682001	0.7575	0	?++++-	11885	63	0	582651	2733	2	2800	0.8451038281444904
Susceptibility	ENSG00000129048	ACKR4	3	132597270	Susceptibility.M4.MAF_1.perc	reference	12.7	0.333	0.0349359	0.1131573	0.7575	0.0134171	+?-+++	25677	296	0	578513	7688	3	7990	0.5958355487264363
Susceptibility	ENSG00000259511	UBE2Q2L	15	84172493	Susceptibility.M4.MAF_1.perc	reference	55.4	0.06176	0.1264441	0.4094515	0.7575	0.3831526	+?+-++	16657	160	0	413144	3953	0	4113	0.6843131552544459
Severe	ENSG00000154227	CERS3	15	100400395	Severe.M1.MAF_0.1.perc	reference	0	0.9804	0.3964839	1.2844914	0.7576	0	?+-?--	2229	0	0	563611	81	0	81	0.6854618171093024
Hospitalized	ENSG00000134489	HRH4	18	24460637	Hospitalized.M1.MAF_0.1.perc	reference	0	0.5351	0.130205	0.4219125	0.7576	0	?++??-	8023	10	0	562934	362	0	372	0.9516557412175126
Hospitalized	ENSG00000100221	JOSD1	22	38685543	Hospitalized.M1.MAF_0.1.perc	reference	0	0.958	-0.3635143	1.1776038	0.7576	0	?-???-	5583	0	0	541705	30	0	30	0.9654358030387211
Susceptibility	ENSG00000163395	IGFN1	1	201190824	Susceptibility.M1.MAF_0.1.perc	reference	51.1	0.08492	-0.0822865	0.2665904	0.7576	0.1576016	-?+-++	26914	179	0	591106	3785	2	3968	0.5511382893553481
Susceptibility	ENSG00000144550	CPNE9	3	9703826	Susceptibility.M1.MAF_0.1.perc	reference	0	0.6133	-0.0892707	0.2893052	0.7576	0	-?-++?	24919	13	0	584253	304	1	319	0.719987493997323
Severe	ENSG00000089876	DHX32	10	125836337	Severe.M1.MAF_1.perc	reference	0	0.7858	-0.1489413	0.4826851	0.7576	0	?-+-+-	3941	5	0	567061	471	0	476	0.06538469451098856
Severe	ENSG00000154227	CERS3	15	100400395	Severe.M1.MAF_1.perc	reference	0	0.9804	0.3964839	1.2844914	0.7576	0	?+-?--	2229	0	0	563611	81	0	81	0.6854618171093024
Severe	ENSG00000125810	CD93	20	23079360	Severe.M1.MAF_1.perc	reference	0	0.8214	0.0948501	0.3072686	0.7576	0	--+---	3301	11	0	176165	2714	0	2725	0.6701952754193472
Hospitalized	ENSG00000142675	CNKSR1	1	26177484	Hospitalized.M1.MAF_1.perc	reference	0	0.9335	0.0726394	0.2353614	0.7576	0	-+-+-+	10303	27	0	586975	1233	0	1260	0.8495972030690985
Hospitalized	ENSG00000129535	NRL	14	24078662	Hospitalized.M1.MAF_1.perc	reference	0	0.8953	0.1529437	0.4954748	0.7576	0	?+-??-	8438	5	0	562922	298	1	305	0.450713218229574
Hospitalized	ENSG00000166140	ZFYVE19	15	40807086	Hospitalized.M1.MAF_1.perc	reference	0	0.9679	0.0996356	0.3228901	0.7576	0	?+-++-	9948	18	0	580970	646	1	666	0.5481390458487206
Hospitalized	ENSG00000100221	JOSD1	22	38685543	Hospitalized.M1.MAF_1.perc	reference	0	0.958	-0.3635143	1.1776038	0.7576	0	?-???-	5583	0	0	541705	30	0	30	0.9654358030387211
Severe	ENSG00000175279	CENPS	1	10430433	Severe.M3.MAF_0.1.perc	reference	5	0.3679	0.1674378	0.542421	0.7576	0.0992964	?++?--	3858	5	0	566079	625	1	632	0.9818601376625685
Severe	ENSG00000079332	SAR1A	10	70147289	Severe.M3.MAF_0.1.perc	reference	0	0.8944	-0.4056191	1.3142859	0.7576	0	?---+?	2163	2	0	540080	91	0	93	0.9253035953411971
Hospitalized	ENSG00000118960	HS1BP3	2	20560448	Hospitalized.M3.MAF_0.1.perc	reference	0	0.8695	0.0698025	0.2261252	0.7576	0	?+---+	11114	37	0	566629	1756	1	1795	0.5038657512971119
Hospitalized	ENSG00000122696	SLC25A51	9	37879400	Hospitalized.M3.MAF_0.1.perc	reference	0	0.9323	-0.1886677	0.6113767	0.7576	0	?---?-	7034	4	0	562356	192	0	196	0.6509299185960689
Hospitalized	ENSG00000119912	IDE	10	92451684	Hospitalized.M3.MAF_0.1.perc	reference	0	0.9428	-0.0661592	0.2143791	0.7576	0	?-----	11093	30	0	569634	1910	0	1940	0.0686628368140568
Hospitalized	ENSG00000133315	MACROD1	11	63998558	Hospitalized.M3.MAF_0.1.perc	reference	0	0.7652	0.1013314	0.328299	0.7576	0	?+--?-	8659	12	0	575329	782	0	794	0.8334326161253686
Hospitalized	ENSG00000189221	MAOA	23	43654907	Hospitalized.M3.MAF_0.1.perc	reference	69.3	0.03851	0.485762	1.5738757	0.7576	5.0052901	?--+??	9149	3	0	513447	93	27	150	0.6449926159412318
Susceptibility	ENSG00000184281	TSSC4	11	2400488	Susceptibility.M3.MAF_0.1.perc	reference	0	0.8347	0.0637438	0.2065231	0.7576	0	-?+---	25151	28	0	579713	615	0	643	0.8767960421526212
Susceptibility	ENSG00000141971	MVB12A	19	17405722	Susceptibility.M3.MAF_0.1.perc	reference	0	0.8631	-0.0585672	0.1897274	0.7576	0	-?+--+	26195	33	0	577478	801	0	834	0.2378649211327599
Severe	ENSG00000123901	GPR83	11	94377316	Severe.M3.MAF_1.perc	reference	10.2	0.3479	0.088337	0.2862218	0.7576	0.0614	?-+++-	4399	24	0	565882	3126	3	3156	0.576550203248909
Hospitalized	ENSG00000163157	TMOD4	1	151169986	Hospitalized.M3.MAF_1.perc	reference	23.1	0.2675	0.0973453	0.3154277	0.7576	0.1352445	?+--++	10737	51	1	582387	2594	4	2655	0.5913134239506841
Hospitalized	ENSG00000122696	SLC25A51	9	37879400	Hospitalized.M3.MAF_1.perc	reference	0	0.9323	-0.1886677	0.6113767	0.7576	0	?---?-	7034	4	0	562356	192	0	196	0.6509299185960689
Susceptibility	ENSG00000139800	ZIC5	13	99962964	Susceptibility.M3.MAF_1.perc	reference	0	0.9337	0.0293806	0.0951835	0.7576	0	+?+--+	26306	148	1	579870	3283	23	3479	0.5203802716350602
Severe	ENSG00000163041	H3-3A	1	226061851	Severe.M4.MAF_0.1.perc	reference	14.3	0.3113	-0.3018105	0.9780276	0.7576	0.6496738	?-+??-	1749	0	0	558569	423	0	423	0.7304809820303957
Severe	ENSG00000197181	PIWIL2	8	22275316	Severe.M4.MAF_0.1.perc	reference	0	0.6132	-0.0536041	0.1736776	0.7576	0	+---+-	4958	46	0	570549	5984	3	6036	0.2828402430028628
Severe	ENSG00000082397	EPB41L3	18	5392381	Severe.M4.MAF_0.1.perc	reference	0	0.6855	0.046967	0.1521626	0.7576	0	+-+--+	4782	61	1	570112	7884	4	7955	0.7369443963480867
Hospitalized	ENSG00000197283	SYNGAP1	6	33419661	Hospitalized.M4.MAF_0.1.perc	reference	0	0.6679	-0.0470634	0.1524974	0.7576	0	?-++--	10479	63	0	579323	3779	0	3842	0.9104865382890053
Susceptibility	ENSG00000135318	NT5E	6	85449584	Susceptibility.M4.MAF_0.1.perc	reference	62	0.03227	0.0909965	0.2948915	0.7576	0.2163816	+?+--+	27118	172	0	591854	3872	1	4046	0.7515642589823374
Susceptibility	ENSG00000132141	CCT6B	17	34927859	Susceptibility.M4.MAF_0.1.perc	reference	71.3	0.007445	0.0977199	0.3165893	0.7576	0.285109	+?+---	27125	126	1	591861	2881	1	3011	0.3429210323471865
Susceptibility	ENSG00000187135	VSTM2B	19	29526499	Susceptibility.M4.MAF_0.1.perc	reference	12.6	0.3334	-0.0478653	0.1551061	0.7576	0.0245285	-?-+--	26577	139	0	589971	3586	1	3727	0.3675576708524222
Severe	ENSG00000125166	GOT2	16	58707131	Severe.M4.MAF_1.perc	reference	0	0.6222	0.0566402	0.1835165	0.7576	0	+-++-+	4318	36	0	564141	3871	5	3917	0.1827190317806623
Hospitalized	ENSG00000177932	ZNF354C	5	179060373	Hospitalized.M4.MAF_1.perc	reference	0	0.7928	-0.0410776	0.1330951	0.7576	0	?--+-+	11472	85	0	581494	4730	4	4823	0.7947053551546284
Hospitalized	ENSG00000171931	FBXW10	17	18744026	Hospitalized.M4.MAF_1.perc	reference	0	0.5012	0.0207761	0.0673066	0.7576	0	?-++--	11006	294	2	582860	19082	45	19470	0.9659069132832182
Susceptibility	ENSG00000170231	FABP6	5	160187367	Susceptibility.M4.MAF_1.perc	reference	0	0.7737	-0.0250272	0.0810858	0.7576	0	---+-+	27110	168	0	584559	4110	0	4278	0.6705818721512897
Susceptibility	ENSG00000077080	ACTL6B	7	100643097	Susceptibility.M4.MAF_1.perc	reference	19.7	0.2891	-0.0852789	0.2763609	0.7576	0.1022097	-?+-++	26522	109	0	589750	2391	3	2506	0.7838439240211593
Susceptibility	ENSG00000164736	SOX17	8	54457935	Susceptibility.M4.MAF_1.perc	reference	0	0.8223	0.017119	0.0554576	0.7576	0	+?+---	24912	368	0	588126	8703	16	9103	0.6962977571895792
Susceptibility	ENSG00000108389	MTMR4	17	58489529	Susceptibility.M4.MAF_1.perc	reference	0	0.9741	0.0163829	0.0530888	0.7576	0	-?+---	27328	428	1	589423	9811	9	10259	0.9379751608370364
Severe	ENSG00000158488	CD1E	1	158353696	Severe.M1.MAF_0.1.perc	reference	0	0.7786	0.1727421	0.5598927	0.7577	0	?++-?-	3596	3	0	563405	608	1	613	0.43817476697794466
Severe	ENSG00000166035	LIPC	15	58410569	Severe.M1.MAF_0.1.perc	reference	0	0.9818	0.1300703	0.4216849	0.7577	0	+++---	4337	9	0	567670	789	0	798	0.48227124840081115
Hospitalized	ENSG00000187546	AGMO	7	15200317	Hospitalized.M1.MAF_0.1.perc	reference	0	0.7825	-0.0704969	0.2285371	0.7577	0	?-+-+-	11232	28	0	581131	1586	1	1616	0.8169134373070331
Hospitalized	ENSG00000189129	PLAC9	10	80131682	Hospitalized.M1.MAF_0.1.perc	reference	0	0.7821	-0.2738369	0.8876797	0.7577	0	?+---?	7777	2	0	553443	95	0	97	0.6747028086807393
Hospitalized	ENSG00000105607	GCDH	19	12891160	Hospitalized.M1.MAF_0.1.perc	reference	27.2	0.2484	0.2516346	0.8155446	0.7577	0.7716809	?---?+	7721	3	0	574851	214	0	217	0.6205378760128114
Susceptibility	ENSG00000169926	KLF13	15	31326835	Susceptibility.M1.MAF_0.1.perc	reference	0	0.9819	0.3663403	1.187719	0.7577	0	??+-+?	20213	3	0	511110	19	0	22	0.6925425700194255
Hospitalized	ENSG00000189129	PLAC9	10	80131682	Hospitalized.M1.MAF_1.perc	reference	0	0.7821	-0.2738369	0.8876797	0.7577	0	?+---?	7777	2	0	553443	95	0	97	0.6747028086807393
Hospitalized	ENSG00000105607	GCDH	19	12891160	Hospitalized.M1.MAF_1.perc	reference	27.2	0.2484	0.2516346	0.8155446	0.7577	0.7716809	?---?+	7721	3	0	574851	214	0	217	0.6205378760128114
Susceptibility	ENSG00000180432	CYP8B1	3	42856005	Susceptibility.M1.MAF_1.perc	reference	0	0.9717	-0.091615	0.2969853	0.7577	0	+?--+-	23961	15	0	578452	297	1	314	0.5694149157109054
Susceptibility	ENSG00000169926	KLF13	15	31326835	Susceptibility.M1.MAF_1.perc	reference	0	0.9819	0.3663403	1.187719	0.7577	0	??+-+?	20213	3	0	511110	19	0	22	0.6925425700194255
Severe	ENSG00000167553	TUBA1C	12	49188736	Severe.M3.MAF_0.1.perc	reference	11.1	0.3427	0.2312392	0.7496941	0.7577	0.5172674	?-+-+-	3993	3	0	563599	720	0	723	0.575974033283871
Severe	ENSG00000126353	CCR7	17	40553769	Severe.M3.MAF_0.1.perc	reference	0	0.9864	-0.1811366	0.5872428	0.7577	0	?--?--	3563	4	0	564416	529	0	533	0.7209308016844986
Hospitalized	ENSG00000165471	MBL2	10	52765380	Hospitalized.M3.MAF_0.1.perc	reference	0	0.9114	0.1323759	0.4290435	0.7577	0	?+-+--	8800	8	0	565329	333	1	343	0.8319550026301784
Hospitalized	ENSG00000069493	CLEC2D	12	9664969	Hospitalized.M3.MAF_0.1.perc	reference	36.4	0.2077	0.3493593	1.1324949	0.7577	1.6030407	?+-?-?	6185	4	0	549873	139	0	143	0.9283437023451018
Hospitalized	ENSG00000100342	APOL1	22	36253071	Hospitalized.M3.MAF_0.1.perc	reference	32	0.2204	0.2524086	0.8180253	0.7577	0.9934077	?+-+?-	10048	19	0	577224	893	0	912	0.8247070717831203
Susceptibility	ENSG00000102385	DRP2	23	101219769	Susceptibility.M3.MAF_0.1.perc	reference	0	0.8143	-0.0488494	0.1583183	0.7577	0	-?-+-+	24727	13	10	536566	357	148	686	0.7133208137061602
Severe	ENSG00000184408	KCND2	7	120273175	Severe.M3.MAF_1.perc	reference	30.9	0.235	0.2825895	0.9161837	0.7577	0.9437995	?-+??-	2419	6	0	561571	1944	0	1950	0.42943461038863356
Severe	ENSG00000168461	RAB31	18	9708275	Severe.M3.MAF_1.perc	reference	0	0.9003	-0.1987555	0.6442939	0.7577	0	-++---	4584	4	0	559191	110	0	114	0.6183867776904787
Severe	ENSG00000101639	CEP192	18	12991362	Severe.M3.MAF_1.perc	reference	0	0.9508	-0.0483455	0.156679	0.7577	0	?--++-	4677	28	0	569767	3293	0	3321	0.22748523110244978
Hospitalized	ENSG00000114491	UMPS	3	124730433	Hospitalized.M3.MAF_1.perc	reference	0	0.5515	0.0714109	0.2315065	0.7577	0	?++--+	11331	28	0	570542	1344	1	1374	0.8113051443265372
Hospitalized	ENSG00000141527	CARD14	17	80169992	Hospitalized.M3.MAF_1.perc	reference	34.4	0.1923	-0.0920466	0.2983553	0.7577	0.1545767	?+-+--	10930	60	0	581861	3831	5	3901	0.3602307973547386
Susceptibility	ENSG00000003756	RBM5	3	50088919	Susceptibility.M3.MAF_1.perc	reference	0	0.489	-0.0619873	0.2009662	0.7577	0	+?-+--	25552	26	0	590184	628	0	654	0.5647376415936817
Susceptibility	ENSG00000187918	OR51I2	11	5449323	Susceptibility.M3.MAF_1.perc	reference	0	0.809	0.0383012	0.1241516	0.7577	0	-?+--+	26070	84	0	577041	1492	1	1578	0.8996113732069884
Severe	ENSG00000215912	TTC34	1	2635976	Severe.M4.MAF_0.1.perc	reference	0	0.4861	0.0643477	0.2085646	0.7577	0	?+++--	4633	35	0	567660	3794	1	3831	0.8301054410018425
Severe	ENSG00000130202	NECTIN2	19	44846175	Severe.M4.MAF_0.1.perc	reference	0	0.8042	-0.0741998	0.2405261	0.7577	0	+----+	4571	21	0	566236	3585	0	3606	0.6628737177125276
Hospitalized	ENSG00000171456	ASXL1	20	32358330	Hospitalized.M4.MAF_0.1.perc	reference	44.9	0.1226	0.0847776	0.2747889	0.7577	0.1528504	?++---	12124	187	0	583311	8321	1	8510	0.019573306782118337
Susceptibility	ENSG00000174059	CD34	1	207880972	Susceptibility.M4.MAF_0.1.perc	reference	0	0.6498	0.0338409	0.1096924	0.7577	0	--+--+	27419	100	0	594722	2189	0	2289	0.03388189678694261
Susceptibility	ENSG00000133983	COX16	14	70325081	Susceptibility.M4.MAF_0.1.perc	reference	6.3	0.3709	0.1003739	0.3253585	0.7577	0.0817965	+?----	25412	29	0	575812	639	0	668	0.8856138625845087
Severe	ENSG00000182083	OR6B2	2	240028965	Severe.M4.MAF_1.perc	reference	0	0.7329	0.0868111	0.2813652	0.7577	0	++?--?	2737	27	0	6492	43	0	70	0.8860529709750895
Severe	ENSG00000126895	AVPR2	23	153902531	Severe.M4.MAF_1.perc	reference	0	0.8301	0.0734705	0.2381099	0.7577	0	-++---	4563	13	7	525989	299	125	576	0.8707124799416895
Hospitalized	ENSG00000174227	PIGG	4	499210	Hospitalized.M4.MAF_1.perc	reference	9.1	0.3581	0.0325737	0.1055863	0.7577	0.00914	+-++--	12184	265	1	588228	14455	19	14760	0.9609206867216136
Hospitalized	ENSG00000137747	TMPRSS13	11	117900641	Hospitalized.M4.MAF_1.perc	reference	0	0.8119	-0.0326375	0.1058007	0.7577	0	?-+++-	12124	127	0	583311	6911	2	7042	0.9051993353994087
Hospitalized	ENSG00000138614	INTS14	15	65578753	Hospitalized.M4.MAF_1.perc	reference	0	0.7041	-0.0429565	0.1392472	0.7577	0	?----+	11671	73	0	581695	4057	6	4142	0.6219186837443803
Susceptibility	ENSG00000106560	GIMAP2	7	150685697	Susceptibility.M4.MAF_1.perc	reference	42.5	0.1379	0.0561816	0.1821245	0.7577	0.0619827	-?+++-	25751	241	0	578249	5383	10	5644	0.3938022486665457
Susceptibility	ENSG00000167550	RHEBL1	12	49064676	Susceptibility.M4.MAF_1.perc	reference	0	0.8887	-0.0393404	0.1275389	0.7577	0	-?-+-+	26883	72	0	588088	1523	2	1599	0.9491533104916576
Susceptibility	ENSG00000168743	NPNT	4	105894775	Susceptibility.M1.MAF_0.1.perc	reference	0	0.9926	-0.1045372	0.3389414	0.7578	0	-?----	25348	13	0	575922	233	1	248	0.6751245959503556
Susceptibility	ENSG00000156831	NSMCE2	8	125091679	Susceptibility.M1.MAF_0.1.perc	reference	0	0.9438	0.0706978	0.2292486	0.7578	0	-?+--+	22787	22	0	568315	473	0	495	0.7711889970204343
Susceptibility	ENSG00000148948	LRRC4C	11	40114203	Susceptibility.M1.MAF_0.1.perc	reference	0	0.9925	0.3655042	1.1852783	0.7578	0	??+?+?	20018	3	0	530427	22	0	25	0.020628989362786898
Severe	ENSG00000145384	FABP2	4	119317250	Severe.M1.MAF_1.perc	reference	0	0.843	0.3774439	1.2242289	0.7578	0	?+-??-	1937	0	0	560184	87	0	87	0.22352602941551553
Severe	ENSG00000106012	IQCE	7	2558972	Severe.M1.MAF_1.perc	reference	0	0.8946	0.0457562	0.1483834	0.7578	0	?++---	4765	66	0	570450	8346	17	8446	0.779245601948311
Severe	ENSG00000164976	MYORG	9	34366666	Severe.M1.MAF_1.perc	reference	0	0.8695	0.0844332	0.2738339	0.7578	0	?-++?-	3679	9	0	561648	352	0	361	0.380565855267559
Susceptibility	ENSG00000148948	LRRC4C	11	40114203	Susceptibility.M1.MAF_1.perc	reference	0	0.9925	0.3655042	1.1852783	0.7578	0	??+?+?	20018	3	0	530427	22	0	25	0.020628989362786898
Severe	ENSG00000249709	ZNF564	19	12525373	Severe.M3.MAF_0.1.perc	reference	6.6	0.36	-0.1583894	0.5135547	0.7578	0.0911828	?-+?+-	3936	4	0	566388	593	0	597	0.9192177871990868
Hospitalized	ENSG00000163815	CLEC3B	3	45001548	Hospitalized.M3.MAF_0.1.perc	reference	0	0.9651	-0.1581481	0.512781	0.7578	0	?--+--	10032	6	0	579676	303	0	309	0.7217948527881569
Hospitalized	ENSG00000213759	UGT2B11	4	69199951	Hospitalized.M3.MAF_0.1.perc	reference	0	0.9585	-0.1144064	0.3710745	0.7578	0	?--+--	8988	10	0	566028	533	1	545	0.5075754237353997
Hospitalized	ENSG00000106013	ANKRD7	7	118214669	Hospitalized.M3.MAF_0.1.perc	reference	0	0.7357	-0.1518955	0.4924734	0.7578	0	?-+-+-	8371	4	0	566004	319	0	323	0.8954935990468835
Hospitalized	ENSG00000076248	UNG	12	109097597	Hospitalized.M3.MAF_0.1.perc	reference	0	0.7139	0.0785692	0.2548414	0.7578	0	?+--+-	10669	24	0	577148	1258	0	1282	0.8707610896759626
Susceptibility	ENSG00000072694	FCGR2B	1	161663147	Susceptibility.M3.MAF_0.1.perc	reference	3.7	0.3854	-0.1926545	0.624869	0.7578	0.2108611	+?--+-	23382	7	0	564675	124	0	131	0.6765595864726149
Susceptibility	ENSG00000163618	CADPS	3	62398346	Susceptibility.M3.MAF_0.1.perc	reference	48.6	0.09962	0.1023024	0.3317517	0.7578	0.2298374	+?+-++	26646	114	0	590246	2420	0	2534	0.8501967210769639
Susceptibility	ENSG00000181896	ZNF101	19	19668796	Susceptibility.M3.MAF_0.1.perc	reference	11.5	0.3403	-0.0998175	0.3237209	0.7578	0.071209	-?+--+	24803	17	0	590551	291	0	308	0.6494383003884331
Severe	ENSG00000100985	MMP9	20	46008908	Severe.M3.MAF_1.perc	reference	2.7	0.3992	0.0499086	0.1618237	0.7578	0.0115803	+-++++	5025	90	1	570631	10247	11	10361	0.909544354893989
Severe	ENSG00000184724	KRTAP6-1	21	30613431	Severe.M3.MAF_1.perc	reference	0	0.9861	0.2814359	0.9125793	0.7578	0	?+----	2239	1	0	560402	102	0	103	0.9150037740761745
Susceptibility	ENSG00000156931	VPS8	3	184812143	Susceptibility.M3.MAF_1.perc	reference	34	0.1945	0.0573839	0.1860733	0.7578	0.0579239	-?--++	27126	216	0	591860	5064	2	5284	0.987264684805777
Severe	ENSG00000117676	RPS6KA1	1	26529761	Severe.M4.MAF_0.1.perc	reference	0	0.9712	-0.0642001	0.2082015	0.7578	0	?--+-+	4675	39	0	570237	3644	1	3685	0.771704012031113
Severe	ENSG00000165887	ANKRD2	10	97572499	Severe.M4.MAF_0.1.perc	reference	0	0.7594	-0.0762954	0.24737	0.7578	0	+-++-+	4882	21	0	570486	2759	0	2780	0.6169641806767662
Severe	ENSG00000198561	CTNND1	11	57753243	Severe.M4.MAF_0.1.perc	reference	0	0.9982	0.0520321	0.168741	0.7578	0	-++--+	4906	60	0	570620	8499	7	8573	0.4641101503128201
Hospitalized	ENSG00000034510	TMSB10	2	84905656	Hospitalized.M4.MAF_0.1.perc	reference	0	0.9839	-0.3145347	1.0199175	0.7578	0	?---?-	7652	1	0	550836	62	0	63	0.5090707754498849
Hospitalized	ENSG00000165152	PGAP4	9	101473170	Hospitalized.M4.MAF_0.1.perc	reference	0	0.995	0.0581427	0.1885139	0.7578	0	?++--+	10150	40	0	565440	2379	0	2419	0.016439283626846567
Hospitalized	ENSG00000168256	NKIRAS2	17	42011382	Hospitalized.M4.MAF_0.1.perc	reference	0	0.6909	0.0813368	0.263739	0.7578	0	?+----	11287	22	0	578854	1227	0	1249	0.9126204886523228
Hospitalized	ENSG00000165197	VEGFD	23	15345596	Hospitalized.M4.MAF_0.1.perc	reference	0	0.815	-0.0917324	0.2975346	0.7578	0	?+--?-	8335	5	7	521487	200	86	391	0.981771840297113
Susceptibility	ENSG00000154447	SH3RF1	4	169094259	Susceptibility.M4.MAF_0.1.perc	reference	20.6	0.2836	-0.0492719	0.1597628	0.7578	0.0317386	-?+--+	27126	160	0	591861	3353	1	3515	0.6285905705931787
Susceptibility	ENSG00000196361	ELAVL3	19	11451326	Susceptibility.M4.MAF_0.1.perc	reference	0	0.6865	0.0347353	0.1126495	0.7578	0	-?+++-	25896	112	0	585702	2385	0	2497	0.522518750850516
Hospitalized	ENSG00000185033	SEMA4B	15	90160604	Hospitalized.M4.MAF_1.perc	reference	11.6	0.3395	0.0332361	0.1078003	0.7578	0.0101446	?-++-+	12124	269	0	583311	16130	34	16467	0.7829458742350633
Hospitalized	ENSG00000184702	SEPTIN5	22	19714503	Hospitalized.M4.MAF_1.perc	reference	0	0.413	-0.0637827	0.2068071	0.7578	0	?++---	11229	35	0	580845	2043	1	2080	0.7179404345769003
Susceptibility	ENSG00000148429	USP6NL	10	11453946	Susceptibility.M4.MAF_1.perc	reference	0	0.9806	-0.0184544	0.059843	0.7578	0	-?--++	27340	328	0	591878	7193	5	7531	0.6929527684384204
Susceptibility	ENSG00000121335	PRB2	12	11391540	Susceptibility.M4.MAF_1.perc	reference	0	0.7098	0.0108739	0.0352608	0.7578	0	-?+-+-	25520	915	2	590930	21779	70	22838	0.6946865401367593
Susceptibility	ENSG00000102145	GATA1	23	48786562	Susceptibility.M4.MAF_1.perc	reference	0	0.7419	0.0450859	0.1462327	0.7578	0	-?+-+-	22654	14	13	531261	295	143	621	0.5653132690265416
Severe	ENSG00000171234	UGT2B7	4	69051363	Severe.M1.MAF_0.1.perc	reference	0	0.9844	0.1732334	0.5621023	0.7579	0	?+-+?-	4017	4	0	566356	564	0	568	0.4535912196065934
Severe	ENSG00000140093	SERPINA10	14	94280460	Severe.M1.MAF_0.1.perc	reference	0	0.8788	-0.1038386	0.3368548	0.7579	0	?--??-	3637	4	0	564189	502	1	508	0.9415076829136658
Severe	ENSG00000176473	WDR25	14	100376418	Severe.M1.MAF_0.1.perc	reference	0	0.9769	-0.2311212	0.7497641	0.7579	0	?--?--	3684	2	0	566551	352	0	354	0.7614802844115265
Hospitalized	ENSG00000081248	CACNA1S	1	201039512	Hospitalized.M1.MAF_0.1.perc	reference	8.8	0.3562	0.1223833	0.3970088	0.7579	0.0941222	?+-++-	10142	15	0	581610	570	0	585	0.734795471952098
Hospitalized	ENSG00000136240	KDELR2	7	6445953	Hospitalized.M1.MAF_0.1.perc	reference	0	0.9255	0.3615708	1.1729623	0.7579	0	?+-??-	5628	1	0	547394	70	0	71	0.33500179817991615
Hospitalized	ENSG00000186119	OR5D18	11	55819607	Hospitalized.M1.MAF_0.1.perc	reference	0	0.7693	0.274524	0.8907576	0.7579	0	?++?--	6182	2	0	552228	84	0	86	0.9338031049768336
Hospitalized	ENSG00000189108	IL1RAPL2	23	104566199	Hospitalized.M1.MAF_0.1.perc	reference	0	1	-0.9695051	3.1451842	0.7579	0	?-????	5157	0	0	499833	11	3	17	0.859808065421512
Susceptibility	ENSG00000112640	PPP2R5D	6	42984553	Susceptibility.M1.MAF_0.1.perc	reference	0	0.3758	-0.2268101	0.7357937	0.7579	0	-?+-??	22071	2	0	556015	38	0	40	0.8980643977961362
Susceptibility	ENSG00000146215	CRIP3	6	43299710	Susceptibility.M1.MAF_0.1.perc	reference	0	0.7645	0.0937471	0.3040938	0.7579	0	-?+---	25428	14	0	581104	299	1	315	0.6528227989285681
Susceptibility	ENSG00000168806	LCMT2	15	43323649	Susceptibility.M1.MAF_0.1.perc	reference	0	0.4484	0.0457154	0.1483363	0.7579	0	+?-++-	25805	53	0	578813	1171	0	1224	0.7671786951526949
Severe	ENSG00000119669	IRF2BPL	14	77024543	Severe.M1.MAF_1.perc	reference	0	0.9849	-0.2047802	0.6643419	0.7579	0	?---??	3660	9	0	552316	67	0	76	0.8159878214521886
Hospitalized	ENSG00000198821	CD247	1	167430640	Hospitalized.M1.MAF_1.perc	reference	0	0.9569	-0.132447	0.4296062	0.7579	0	?--?--	9119	6	0	556719	353	0	359	0.7229289156378347
Susceptibility	ENSG00000112640	PPP2R5D	6	42984553	Susceptibility.M1.MAF_1.perc	reference	0	0.3758	-0.2268101	0.7357937	0.7579	0	-?+-??	22071	2	0	556015	38	0	40	0.8980643977961362
Severe	ENSG00000185420	SMYD3	1	245749342	Severe.M3.MAF_0.1.perc	reference	43.8	0.1686	0.4493841	1.4577713	0.7579	3.1635588	?-+??-	2278	2	0	564747	988	0	990	0.42292861987984937
Severe	ENSG00000135905	DOCK10	2	224765090	Severe.M3.MAF_0.1.perc	reference	0	0.8771	-0.0708213	0.2298045	0.7579	0	-+-+--	4880	30	0	570481	4367	2	4401	0.9196251241692247
Severe	ENSG00000170893	TRH	3	129974688	Severe.M3.MAF_0.1.perc	reference	0	0.921	0.1305193	0.4235129	0.7579	0	?++---	4494	8	0	568395	825	0	833	0.4363777641960495
Severe	ENSG00000044574	HSPA5	9	125234853	Severe.M3.MAF_0.1.perc	reference	0	0.9858	-0.2018357	0.6548269	0.7579	0	?--??-	2467	2	0	552399	392	0	394	0.400513338781365
Severe	ENSG00000134899	ERCC5	13	102845831	Severe.M3.MAF_0.1.perc	reference	28.8	0.2396	-0.1421383	0.4610833	0.7579	0.2811603	?--?-+	4182	13	0	567922	3265	4	3286	0.1532748947570471
Severe	ENSG00000179761	PIPOX	17	28950513	Severe.M3.MAF_0.1.perc	reference	0	0.7252	0.1140848	0.3701522	0.7579	0	?-+--+	3954	8	0	566496	1073	0	1081	0.6767213869219862
Hospitalized	ENSG00000155761	SPAG17	1	117953590	Hospitalized.M3.MAF_0.1.perc	reference	0	0.5431	0.0497714	0.1614666	0.7579	0	?+-+++	11851	69	0	582789	2891	1	2962	0.6154469278331653
Hospitalized	ENSG00000226174	TEX22	14	105398538	Hospitalized.M3.MAF_0.1.perc	reference	0	0.7344	-0.1789342	0.5803952	0.7579	0	?+-?--	9756	6	0	457208	165	0	171	0.9119012006260601
Hospitalized	ENSG00000184508	HDDC3	15	90929968	Hospitalized.M3.MAF_0.1.perc	reference	0	0.9236	-0.1108205	0.3594724	0.7579	0	?---++	9545	12	0	576253	669	0	681	0.28630975074772674
Susceptibility	ENSG00000187735	TCEA1	8	53966552	Susceptibility.M3.MAF_0.1.perc	reference	0	0.6811	0.0860859	0.2792252	0.7579	0	-?+---	24015	16	0	576472	333	0	349	0.8168418963967304
Susceptibility	ENSG00000167257	RNF214	11	117232625	Susceptibility.M3.MAF_0.1.perc	reference	0	0.4382	-0.0649016	0.2105115	0.7579	0	+?----	26831	25	0	587882	549	0	574	0.62195597998756
Susceptibility	ENSG00000039523	RIPOR1	16	67518418	Susceptibility.M3.MAF_0.1.perc	reference	0	0.8196	-0.0335909	0.1089956	0.7579	0	-?+---	26008	92	0	588682	2061	2	2157	0.7800783131660753
Susceptibility	ENSG00000101246	ARFRP1	20	63698642	Susceptibility.M3.MAF_0.1.perc	reference	0	0.7887	0.1867712	0.6060537	0.7579	0	-?+?--	23016	3	0	551200	42	0	45	0.8803233862227039
Severe	ENSG00000204928	GRXCR2	5	145858521	Severe.M3.MAF_1.perc	reference	0	0.9429	0.1948283	0.6320145	0.7579	0	?+-+-?	2566	7	0	48830	36	1	45	0.15487570406193588
Severe	ENSG00000110011	DNAJC4	11	64230278	Severe.M3.MAF_1.perc	reference	0	0.6846	0.1011271	0.3280169	0.7579	0	?++?--	4369	9	0	567652	1658	2	1671	0.6910891509840216
Severe	ENSG00000088881	EBF4	20	2692874	Severe.M3.MAF_1.perc	reference	0	0.9931	-0.1957921	0.6353148	0.7579	0	-+----	3210	4	0	164794	304	0	308	0.756469145485207
Severe	ENSG00000132670	PTPRA	20	2864184	Severe.M3.MAF_1.perc	reference	0	0.9033	-0.2366251	0.7677559	0.7579	0	?-+?--	3701	2	0	558455	184	1	188	0.7409728220356283
Hospitalized	ENSG00000146453	PNLDC1	6	159800249	Hospitalized.M3.MAF_1.perc	reference	0	0.8535	0.0644299	0.2090263	0.7579	0	?+----	10158	42	0	581825	3053	0	3095	0.8651210223396584
Hospitalized	ENSG00000107551	RASSF4	10	44959407	Hospitalized.M3.MAF_1.perc	reference	0	0.4489	0.0585078	0.189807	0.7579	0	?+---+	11718	41	0	570765	1866	2	1911	0.37637175891156893
Hospitalized	ENSG00000226174	TEX22	14	105398538	Hospitalized.M3.MAF_1.perc	reference	0	0.7344	-0.1789342	0.5803952	0.7579	0	?+-?--	9756	6	0	457208	165	0	171	0.9119012006260601
Susceptibility	ENSG00000101246	ARFRP1	20	63698642	Susceptibility.M3.MAF_1.perc	reference	0	0.7887	0.1867712	0.6060537	0.7579	0	-?+?--	23016	3	0	551200	42	0	45	0.8803233862227039
Severe	ENSG00000138764	CCNG2	4	77157207	Severe.M4.MAF_0.1.perc	reference	0	0.9157	-0.1130707	0.3667765	0.7579	0	+--?--	4265	8	0	566884	1270	1	1280	0.7633403142536909
Hospitalized	ENSG00000173369	C1QB	1	22652762	Hospitalized.M4.MAF_0.1.perc	reference	16	0.3115	0.1304636	0.4232659	0.7579	0.171642	?-+-?-	10755	18	0	567558	1296	0	1314	0.030264891589595982
Severe	ENSG00000132313	MRPL35	2	86199355	Severe.M4.MAF_1.perc	reference	35.1	0.1732	0.1676544	0.5438901	0.7579	0.5356147	+---+-	4172	17	0	563194	1540	0	1557	0.4983611814114665
Hospitalized	ENSG00000260903	XKR7	20	31968151	Hospitalized.M4.MAF_1.perc	reference	0	0.536	0.0452897	0.1469035	0.7579	0	?++---	9938	67	0	567160	3900	4	3975	0.943341195067366
Susceptibility	ENSG00000135824	RGS8	1	182641816	Susceptibility.M4.MAF_1.perc	reference	0	0.9168	-0.0462352	0.1500096	0.7579	0	+?-+--	26429	48	0	588203	1197	1	1247	0.6750623120675852
Susceptibility	ENSG00000126603	GLIS2	16	4314761	Susceptibility.M4.MAF_1.perc	reference	0	0.742	-0.0175321	0.0568733	0.7579	0	-?----	27126	284	0	591861	6672	7	6970	0.6080679998105398
Susceptibility	ENSG00000159461	AMFR	16	56361452	Susceptibility.M4.MAF_1.perc	reference	0	0.5125	-0.0227464	0.0738031	0.7579	0	-?-++-	27126	219	0	591861	4972	0	5191	0.5943310340422875
Severe	ENSG00000126067	PSMB2	1	35599541	Severe.M1.MAF_0.1.perc	reference	0	1	-0.9965136	3.2342136	0.758	0	?--+?-	1796	1	0	547954	41	0	42	0.6952070100150932
Severe	ENSG00000135346	CGA	6	87085498	Severe.M1.MAF_0.1.perc	reference	0	0.9653	-0.9732486	3.158906	0.758	0	?--???	1597	0	0	510956	39	0	39	0.7093754375468602
Severe	ENSG00000112769	LAMA4	6	112107931	Severe.M1.MAF_0.1.perc	reference	0	0.991	-0.1432807	0.4649516	0.758	0	?-----	3136	5	0	567800	1009	0	1014	0.332384169793767
Severe	ENSG00000133246	PRAM1	19	8490056	Severe.M1.MAF_0.1.perc	reference	0	0.9514	-0.1600641	0.5195783	0.758	0	?-+?--	4319	3	0	568667	492	0	495	0.6094228153265415
Severe	ENSG00000170889	RPS9	19	54200809	Severe.M1.MAF_0.1.perc	reference	0	0.9972	-1.0092535	3.2756591	0.758	0	?--???	1621	0	0	538268	20	0	20	0.6003502306989592
Hospitalized	ENSG00000187601	MAGEH1	23	55452127	Hospitalized.M1.MAF_0.1.perc	reference	0	1	-0.5712877	1.8543861	0.758	0	?-????	5157	0	0	499831	3	4	11	0.5919934268036736
Severe	ENSG00000126067	PSMB2	1	35599541	Severe.M1.MAF_1.perc	reference	0	1	-0.9965136	3.2342136	0.758	0	?--+?-	1796	1	0	547954	41	0	42	0.6952070100150932
Severe	ENSG00000124568	SLC17A1	6	25782915	Severe.M1.MAF_1.perc	reference	0	0.5283	0.1633571	0.5302061	0.758	0	++-+--	4880	7	0	570045	619	1	628	0.8061862851314621
Severe	ENSG00000135346	CGA	6	87085498	Severe.M1.MAF_1.perc	reference	0	0.9653	-0.9732486	3.158906	0.758	0	?--???	1597	0	0	510956	39	0	39	0.7093754375468602
Severe	ENSG00000019995	ZRANB1	10	124942123	Severe.M1.MAF_1.perc	reference	0	0.9992	-0.9299571	3.0178148	0.758	0	?--??-	1690	0	0	550414	33	0	33	0.539255003735666
Severe	ENSG00000285231	OOSP3	11	59878809	Severe.M1.MAF_1.perc	reference	0	1	-0.658117	2.1357927	0.758	0	???-??	69	0	0	522	3	0	3	0.9901969584343888
Severe	ENSG00000170889	RPS9	19	54200809	Severe.M1.MAF_1.perc	reference	0	0.9972	-1.0092535	3.2756591	0.758	0	?--???	1621	0	0	538268	20	0	20	0.6003502306989592
Hospitalized	ENSG00000187601	MAGEH1	23	55452127	Hospitalized.M1.MAF_1.perc	reference	0	1	-0.5712877	1.8543861	0.758	0	?-????	5157	0	0	499831	3	4	11	0.5919934268036736
Susceptibility	ENSG00000118596	SLC16A7	12	59596029	Susceptibility.M1.MAF_1.perc	reference	0	0.8503	0.0886579	0.2876906	0.758	0	-?+++-	24738	28	0	569802	296	0	324	0.13231627313338545
Susceptibility	ENSG00000197653	DNAH10	12	123762188	Susceptibility.M1.MAF_1.perc	reference	0	0.7592	-0.0275228	0.0893103	0.758	0	-?----	27126	148	0	591860	3255	0	3403	0.9723049528356122
Susceptibility	ENSG00000166634	SERPINB12	18	63542369	Susceptibility.M1.MAF_1.perc	reference	0	0.9688	-0.0298817	0.0969848	0.758	0	-?---+	26255	126	0	579568	2825	0	2951	0.8107258650566151
Severe	ENSG00000176014	TUBB6	18	12307669	Severe.M3.MAF_0.1.perc	reference	0	0.806	-0.1145956	0.3718865	0.758	0	+-++?-	3871	7	0	563840	1414	0	1421	0.9271811580944339
Hospitalized	ENSG00000177374	HIC1	17	2054154	Hospitalized.M3.MAF_0.1.perc	reference	0	0.9999	0.1210845	0.3929984	0.758	0	?+++--	10847	24	0	580591	359	0	383	0.006225783286692391
Hospitalized	ENSG00000187601	MAGEH1	23	55452127	Hospitalized.M3.MAF_0.1.perc	reference	0	1	-0.5712877	1.8543861	0.758	0	?-????	5157	0	0	499831	3	4	11	0.5919934268036736
Severe	ENSG00000285231	OOSP3	11	59878809	Severe.M3.MAF_1.perc	reference	0	1	-0.6581571	2.1356719	0.758	0	???-??	190	0	0	1016	4	0	4	0.9901969584343888
Severe	ENSG00000005156	LIG3	17	34980512	Severe.M3.MAF_1.perc	reference	0	0.8346	-0.0801303	0.2600594	0.758	0	---++-	4822	20	0	570320	2586	0	2606	0.8003407014741313
Hospitalized	ENSG00000048707	VPS13D	1	12230030	Hospitalized.M3.MAF_1.perc	reference	2.8	0.3908	0.1054642	0.3422681	0.758	0.0324685	?+-+--	10728	34	0	578377	549	0	583	0.3902143536518105
Hospitalized	ENSG00000139734	DIAPH3	13	59665583	Hospitalized.M3.MAF_1.perc	reference	0	0.494	-0.0236287	0.0766864	0.758	0	?+----	11897	218	0	571332	15782	39	16078	0.6268528397886706
Hospitalized	ENSG00000187601	MAGEH1	23	55452127	Hospitalized.M3.MAF_1.perc	reference	0	1	-0.5712877	1.8543861	0.758	0	?-????	5157	0	0	499831	3	4	11	0.5919934268036736
Susceptibility	ENSG00000172324	OR5A2	11	59416969	Susceptibility.M3.MAF_1.perc	reference	0	0.7705	-0.0810183	0.2629551	0.758	0	-?+-++	25865	16	0	575428	328	1	346	0.557128898384449
Susceptibility	ENSG00000130475	FCHO1	19	17747718	Susceptibility.M3.MAF_1.perc	reference	0	0.8212	0.0157159	0.0510185	0.758	0	+?++-+	25656	423	1	589540	10216	29	10699	0.5334888157104059
Severe	ENSG00000159202	UBE2Z	17	48908407	Severe.M4.MAF_0.1.perc	reference	40.2	0.1708	0.2723014	0.8838992	0.758	1.1700561	?-+-?-	4026	4	0	563584	958	0	962	0.6488489085724787
Severe	ENSG00000258713	C20orf141	20	2814987	Severe.M4.MAF_0.1.perc	reference	0	0.5233	-0.12108819999999999	0.3930618	0.758	0	--+?--	4010	9	0	563864	1128	0	1137	0.9598535583048062
Hospitalized	ENSG00000147889	CDKN2A	9	21967752	Hospitalized.M4.MAF_0.1.perc	reference	27	0.2412	-0.1227792	0.3985671	0.758	0.2325121	?+-++-	9791	27	0	569191	2110	2	2141	0.978597291977958
Hospitalized	ENSG00000274736	CCL23	17	36013056	Hospitalized.M4.MAF_0.1.perc	reference	0	0.8459	-0.1104317	0.3584237	0.758	0	?-++?-	8626	10	0	575865	705	0	715	0.49048014818390506
Hospitalized	ENSG00000125823	CSTL1	20	23439685	Hospitalized.M4.MAF_0.1.perc	reference	0	0.8012	-0.1147385	0.3724511	0.758	0	?+----	10651	10	0	577974	530	0	540	0.7691906759584408
Susceptibility	ENSG00000109576	AADAT	4	170060222	Susceptibility.M4.MAF_0.1.perc	reference	0	0.954	0.0453139	0.1470807	0.758	0	-?++--	25109	53	0	588544	1222	2	1279	0.21624945751345107
Susceptibility	ENSG00000111412	SPRING1	12	116710171	Susceptibility.M4.MAF_0.1.perc	reference	11.5	0.34	0.055322	0.1795708	0.758	0.030392	+?+--+	26814	95	0	590726	2214	0	2309	0.346974336934168
Susceptibility	ENSG00000104142	VPS18	15	40894450	Susceptibility.M4.MAF_0.1.perc	reference	37.6	0.1707	-0.0444551	0.1443101	0.758	0.0368718	-?++--	27482	436	0	591889	9792	5	10238	0.9383087136656599
Susceptibility	ENSG00000179598	PLD6	17	17200995	Susceptibility.M4.MAF_0.1.perc	reference	0	0.8614	-0.035189	0.1142334	0.758	0	-?-+--	23778	78	0	587054	2057	2	2139	0.9367064222776114
Susceptibility	ENSG00000239713	APOBEC3G	22	39077067	Susceptibility.M4.MAF_0.1.perc	reference	0	0.9636	0.0294915	0.0957316	0.758	0	+?++-+	25920	129	0	590596	2792	1	2923	0.6659131324843516
Severe	ENSG00000164105	SAP30	4	173369969	Severe.M4.MAF_1.perc	reference	66.4	0.01794	0.3472188	1.1271618	0.758	3.1693601	?-+---	3977	6	0	562453	1532	0	1538	0.5268766206759044
Severe	ENSG00000086730	LAT2	7	74199652	Severe.M4.MAF_1.perc	reference	0	0.6168	0.0788042	0.2558121	0.758	0	-++---	4883	20	0	570490	2176	1	2198	0.8052717535863837
Severe	ENSG00000285231	OOSP3	11	59878809	Severe.M4.MAF_1.perc	reference	0	1	-0.6581571	2.1356719	0.758	0	???-??	190	0	0	1016	4	0	4	0.9901969584343888
Severe	ENSG00000159202	UBE2Z	17	48908407	Severe.M4.MAF_1.perc	reference	40.2	0.1708	0.2723072	0.88388	0.758	1.1700093	?-+-?-	4026	4	0	563584	960	0	964	0.6488489085724787
Hospitalized	ENSG00000121964	GTDC1	2	143938068	Hospitalized.M4.MAF_1.perc	reference	15.2	0.3162	-0.0512581	0.1663973	0.758	0.0301894	---+-+	12047	125	0	588130	6300	7	6439	0.9517980480404719
Hospitalized	ENSG00000228716	DHFR	5	80626226	Hospitalized.M4.MAF_1.perc	reference	0	0.729	-0.0724069	0.2350465	0.758	0	?-+++-	9941	24	0	579747	1866	1	1892	0.4230987363955199
Hospitalized	ENSG00000204694	OR11A1	6	29425504	Hospitalized.M4.MAF_1.perc	reference	0	0.5284	-0.074531	0.241933	0.758	0	?--+--	11429	28	0	569706	1252	0	1280	0.5217943173167063
Hospitalized	ENSG00000178233	TMEM151B	6	44270450	Hospitalized.M4.MAF_1.perc	reference	54.4	0.05193	0.0980617	0.3182489	0.758	0.238687	--++--	9984	108	0	570094	6886	10	7014	0.2962628365399193
Hospitalized	ENSG00000150361	KLHL1	13	69700594	Hospitalized.M4.MAF_1.perc	reference	0	0.6864	-0.0229005	0.0743133	0.758	0	?-+++-	11819	263	3	568957	16365	31	16696	0.5897132813714562
Susceptibility	ENSG00000008869	HEATR5B	2	36968383	Susceptibility.M4.MAF_1.perc	reference	7.9	0.3657	-0.019947199999999998	0.0647535	0.758	0.0030436	-+-++-	27945	516	0	596172	10309	5	10835	0.6107482111876943
Susceptibility	ENSG00000103740	ACSBG1	15	78167468	Susceptibility.M4.MAF_1.perc	reference	0	0.6302	-0.0132016	0.0428529	0.758	0	+?-+-+	27126	608	0	591861	14658	35	15336	0.1656787179085884
Susceptibility	ENSG00000159579	RSPRY1	16	57186137	Susceptibility.M4.MAF_1.perc	reference	0	0.8525	-0.0388226	0.1260219	0.758	0	-?-+--	26309	77	0	588352	1574	0	1651	0.9946493575369404
Susceptibility	ENSG00000129654	FOXJ1	17	76136333	Susceptibility.M4.MAF_1.perc	reference	0	0.6951	0.028223	0.0915905	0.758	0	-?-++-	25345	144	0	574660	2999	1	3145	0.001086412911529406
Hospitalized	ENSG00000116983	HPCAL4	1	39678648	Hospitalized.M1.MAF_0.1.perc	reference	0	0.9451	0.3833116	1.2446169	0.7581	0	?+-??-	5636	0	0	550244	38	0	38	0.7055030687561391
Hospitalized	ENSG00000120705	ETF1	5	138506095	Hospitalized.M1.MAF_0.1.perc	reference	0	1	-1.023883	3.3244184	0.7581	0	?-????	4389	0	0	392255	8	0	8	0.7927854386840538
Hospitalized	ENSG00000278637	H4C1	6	26021649	Hospitalized.M1.MAF_0.1.perc	reference	0	0.9372	-0.1428836	0.4638532	0.7581	0	?--??-	7139	5	0	561719	427	0	432	0.8669131577560203
Hospitalized	ENSG00000157322	CLEC18A	16	69950705	Hospitalized.M1.MAF_0.1.perc	reference	0	0.9619	-0.1328373	0.4313385	0.7581	0	?-+-?-	6538	5	0	573343	467	5	482	0.7362282852261197
Susceptibility	ENSG00000134375	TIMM17A	1	201955503	Susceptibility.M1.MAF_0.1.perc	reference	0	0.9484	-0.1666921	0.5412028	0.7581	0	??-?-?	20305	3	0	539147	102	0	105	0.842926479498389
Susceptibility	ENSG00000124490	CRISP2	6	49692358	Susceptibility.M1.MAF_0.1.perc	reference	0	0.6133	-0.0922634	0.2996242	0.7581	0	+?-+--	24432	12	0	586309	298	0	310	0.8255359242030906
Susceptibility	ENSG00000131931	THAP1	8	42836674	Susceptibility.M1.MAF_0.1.perc	reference	0	0.609	-0.2754205	0.8941019	0.7581	0	??--??	20732	1	0	539689	29	0	30	0.8258482851007493
Susceptibility	ENSG00000134531	EMP1	12	13196723	Susceptibility.M1.MAF_0.1.perc	reference	0	0.8874	0.1053195	0.3419846	0.7581	0	-?+--?	21651	10	0	561560	231	0	241	0.7430735713054526
Susceptibility	ENSG00000065150	IPO5	13	97953658	Susceptibility.M1.MAF_0.1.perc	reference	0	0.9572	0.0722577	0.2345913	0.7581	0	-?++-+	24085	22	0	578840	487	0	509	0.481234766288031
Susceptibility	ENSG00000121289	CEP89	19	32875925	Susceptibility.M1.MAF_0.1.perc	reference	0	0.6251	0.0581296	0.188742	0.7581	0	+?-+-+	25511	34	0	590008	721	0	755	0.825977389474275
Severe	ENSG00000148225	WDR31	9	113313222	Severe.M1.MAF_1.perc	reference	0	0.7169	-0.0992098	0.322124	0.7581	0	+-++?-	4487	13	0	567111	1421	0	1434	0.7224313047916607
Hospitalized	ENSG00000116983	HPCAL4	1	39678648	Hospitalized.M1.MAF_1.perc	reference	0	0.9451	0.3833116	1.2446169	0.7581	0	?+-??-	5636	0	0	550244	38	0	38	0.7055030687561391
Hospitalized	ENSG00000120705	ETF1	5	138506095	Hospitalized.M1.MAF_1.perc	reference	0	1	-1.023883	3.3244184	0.7581	0	?-????	4389	0	0	392255	8	0	8	0.7927854386840538
Hospitalized	ENSG00000277556	OR13C5	9	104598457	Hospitalized.M1.MAF_1.perc	reference	0	0.9383	0.2643711	0.858316	0.7581	0	?+-??-	6209	1	0	561580	81	0	82	0.5050295931169363
Susceptibility	ENSG00000134375	TIMM17A	1	201955503	Susceptibility.M1.MAF_1.perc	reference	0	0.9484	-0.1666921	0.5412028	0.7581	0	??-?-?	20305	3	0	539147	102	0	105	0.842926479498389
Susceptibility	ENSG00000131931	THAP1	8	42836674	Susceptibility.M1.MAF_1.perc	reference	0	0.609	-0.2754205	0.8941019	0.7581	0	??--??	20732	1	0	539689	29	0	30	0.8258482851007493
Susceptibility	ENSG00000013588	GPRC5A	12	12891559	Susceptibility.M1.MAF_1.perc	reference	0	0.4732	-0.023354	0.0758326	0.7581	0	-?-+-+	25198	181	2	579836	4684	11	4891	0.7970668533974672
Susceptibility	ENSG00000134531	EMP1	12	13196723	Susceptibility.M1.MAF_1.perc	reference	0	0.8874	0.1053195	0.3419846	0.7581	0	-?+--?	21651	10	0	561560	231	0	241	0.7430735713054526
Severe	ENSG00000011009	LYPLA2	1	23791145	Severe.M3.MAF_0.1.perc	reference	20.3	0.2883	0.2577929	0.8369594	0.7581	0.6732441	?--?-+	2313	2	0	552944	537	0	539	0.7313076673187696
Severe	ENSG00000143258	USP21	1	161159450	Severe.M3.MAF_0.1.perc	reference	10.8	0.3446	0.2647712	0.8595885	0.7581	0.4885938	?--++-	3932	5	0	553307	244	0	249	0.5636527166013829
Severe	ENSG00000182324	KCNJ14	19	48455574	Severe.M3.MAF_0.1.perc	reference	10.8	0.3444	-0.1888731	0.6132783	0.7581	0.3963759	--++?-	4366	14	0	566420	2589	1	2605	0.755520413461106
Severe	ENSG00000056277	ZNF280C	23	130202707	Severe.M3.MAF_0.1.perc	reference	0	1	-0.80824	2.6238539	0.7581	0	?--?--	1859	0	0	519056	14	14	42	0.6038486557471738
Hospitalized	ENSG00000140153	WDR20	14	102139503	Hospitalized.M3.MAF_0.1.perc	reference	8.4	0.351	0.1126217	0.3656613	0.7581	0.092383	?-+-?+	7088	16	0	531131	1447	0	1463	0.6607119110724546
Hospitalized	ENSG00000197632	SERPINB2	18	63871692	Hospitalized.M3.MAF_0.1.perc	reference	33.2	0.2	-0.1916615	0.6223907	0.7581	0.6297368	?-+---	9257	12	0	579187	778	1	792	0.612384860073578
Susceptibility	ENSG00000188037	CLCN1	7	143316111	Susceptibility.M3.MAF_0.1.perc	reference	0	0.7126	-0.0260744	0.0846547	0.7581	0	+?----	27126	158	0	591861	3648	2	3810	0.6283778317494924
Severe	ENSG00000011009	LYPLA2	1	23791145	Severe.M3.MAF_1.perc	reference	20.3	0.2883	0.2577929	0.8369594	0.7581	0.6732441	?--?-+	2313	2	0	552944	537	0	539	0.7313076673187696
Severe	ENSG00000184351	KRTAP19-1	21	30479706	Severe.M3.MAF_1.perc	reference	0	0.9375	-0.1470215	0.4773018	0.7581	0	?----?	4204	18	0	547492	57	0	75	0.650722479079133
Severe	ENSG00000056277	ZNF280C	23	130202707	Severe.M3.MAF_1.perc	reference	0	1	-0.80824	2.6238539	0.7581	0	?--?--	1859	0	0	519056	14	14	42	0.6038486557471738
Hospitalized	ENSG00000277556	OR13C5	9	104598457	Hospitalized.M3.MAF_1.perc	reference	0	0.9383	0.2643711	0.858316	0.7581	0	?+-??-	6209	1	0	561580	81	0	82	0.5050295931169363
Hospitalized	ENSG00000187242	KRT12	17	40861303	Hospitalized.M3.MAF_1.perc	reference	0	0.8335	-0.0466815	0.1515783	0.7581	0	?-+---	11313	48	0	582268	4095	6	4155	0.5843380870830339
Susceptibility	ENSG00000127946	HIP1	7	75533298	Susceptibility.M3.MAF_1.perc	reference	13.6	0.3273	0.042463	0.1379006	0.7581	0.0195756	-?-+++	26624	178	0	580459	3768	3	3952	0.31868578911485484
Susceptibility	ENSG00000119402	FBXW2	9	120751978	Susceptibility.M3.MAF_1.perc	reference	0	0.9057	-0.0391305	0.127071	0.7581	0	+?----	21956	68	1	554704	1838	2	1912	0.35076592025779507
Severe	ENSG00000053524	MCF2L2	3	183178043	Severe.M4.MAF_0.1.perc	reference	0	0.711	-0.0529857	0.1720197	0.7581	0	-+-+--	5025	48	0	570631	6086	3	6140	0.8333221471355425
Severe	ENSG00000136305	CIDEB	14	24305096	Severe.M4.MAF_0.1.perc	reference	53.7	0.0706	-0.2326571	0.7553673	0.7581	1.3480665	--+?--	4514	13	0	568669	2170	0	2183	0.039267977261885606
Hospitalized	ENSG00000146857	STRA8	7	135231979	Hospitalized.M4.MAF_0.1.perc	reference	0	0.8874	-0.0829602	0.2693225	0.7581	0	?+----	11173	23	0	566271	1090	0	1113	0.8263038109457584
Severe	ENSG00000155026	RSPH10B	7	5925550	Severe.M4.MAF_1.perc	reference	51.2	0.08469	0.0954465	0.3098496	0.7581	0.215248	----?+	4124	40	2	562532	5234	71	5420	0.9999999999999999
Severe	ENSG00000076924	XAB2	19	7619525	Severe.M4.MAF_1.perc	reference	8.8	0.3599	0.0505099	0.1639849	0.7581	0.0175475	-+++-+	3754	94	0	178294	5615	8	5725	0.8405734399651927
Hospitalized	ENSG00000177646	ACAD9	3	128879596	Hospitalized.M4.MAF_1.perc	reference	14.2	0.3237	0.0498178	0.1617282	0.7581	0.0290222	+-+-+-	12085	146	0	588128	8813	9	8977	0.9767270075886969
Hospitalized	ENSG00000113384	GOLPH3	5	32124716	Hospitalized.M4.MAF_1.perc	reference	0	0.6161	0.0715386	0.2323059	0.7581	0	?++-+-	10391	27	0	564287	1628	0	1655	0.5681486995341204
Hospitalized	ENSG00000167528	ZNF641	12	48337180	Hospitalized.M4.MAF_1.perc	reference	0	0.8919	-0.0542999	0.1763228	0.7581	0	?--+--	10797	44	0	578487	2349	1	2395	0.7715751144249237
Hospitalized	ENSG00000170270	GON7	14	93202894	Hospitalized.M4.MAF_1.perc	reference	0	0.9723	-0.1069403	0.3472119	0.7581	0	?-----	10218	16	0	565095	562	0	578	0.5144809489670716
Susceptibility	ENSG00000158528	PPP1R9A	7	94907202	Susceptibility.M4.MAF_1.perc	reference	29.1	0.2272	0.0335477	0.1089212	0.7581	0.0174649	+?+-+-	27186	374	1	589412	7619	4	8003	0.6386619444443278
Susceptibility	ENSG00000204869	IGFL4	19	46039748	Susceptibility.M4.MAF_1.perc	reference	0	0.9454	-0.0625854	0.2032151	0.7581	0	+?----	26422	28	0	589363	628	0	656	0.5123041363714567
Severe	ENSG00000139637	MYG1	12	53299695	Severe.M1.MAF_0.1.perc	reference	0	0.9812	-0.1236441	0.4016734	0.7582	0	+--+--	4304	7	0	567477	1062	0	1069	0.4520128573427018
Severe	ENSG00000223802	CERS1	19	18868545	Severe.M1.MAF_0.1.perc	reference	62.7	0.04493	0.4832469	1.5699634	0.7582	4.7617734	?-+-?-	2427	2	0	549727	606	0	608	0.29445607059196127
Hospitalized	ENSG00000109738	GLRB	4	157076125	Hospitalized.M1.MAF_0.1.perc	reference	0	0.9678	-0.1992387	0.6471545	0.7582	0	?+----	6821	2	0	563984	196	0	198	0.8991562184777956
Hospitalized	ENSG00000173065	FAM222B	17	28755978	Hospitalized.M1.MAF_0.1.perc	reference	0	0.995	-0.2640297	0.857508	0.7582	0	?-----	7942	3	0	566071	139	0	142	0.45955913016428196
Susceptibility	ENSG00000079739	PGM1	1	63593411	Susceptibility.M1.MAF_0.1.perc	reference	0	0.9638	-0.083986	0.2728347	0.7582	0	-?----	22016	13	0	561333	370	0	383	0.041994339896227285
Hospitalized	ENSG00000109738	GLRB	4	157076125	Hospitalized.M1.MAF_1.perc	reference	0	0.9678	-0.1992387	0.6471545	0.7582	0	?+----	6821	2	0	563984	196	0	198	0.8991562184777956
Hospitalized	ENSG00000158106	RHPN1	8	143368876	Hospitalized.M1.MAF_1.perc	reference	0	0.8599	0.0836447	0.2716623	0.7582	0	?++-+-	11271	19	0	582272	974	1	995	0.632996916789561
Hospitalized	ENSG00000129158	SERGEF	11	17788048	Hospitalized.M1.MAF_1.perc	reference	0	0.6832	-0.049226	0.1598867	0.7582	0	?+-+--	11655	63	0	570723	3018	2	3085	0.6569188672265275
Hospitalized	ENSG00000134825	TMEM258	11	61768501	Hospitalized.M1.MAF_1.perc	reference	0	0.7956	0.2643013	0.85849	0.7582	0	?--+??	7611	3	0	542545	63	0	66	0.5405515483621118
Hospitalized	ENSG00000173065	FAM222B	17	28755978	Hospitalized.M1.MAF_1.perc	reference	0	0.995	-0.2640297	0.857508	0.7582	0	?-----	7942	3	0	566071	139	0	142	0.45955913016428196
Susceptibility	ENSG00000079739	PGM1	1	63593411	Susceptibility.M1.MAF_1.perc	reference	0	0.9638	-0.083986	0.2728347	0.7582	0	-?----	22016	13	0	561333	370	0	383	0.041994339896227285
Susceptibility	ENSG00000116903	EXOC8	1	231332753	Susceptibility.M1.MAF_1.perc	reference	0	0.8874	-0.1461879	0.474789	0.7582	0	??--+?	21753	17	0	559549	116	0	133	0.7200393243836736
Severe	ENSG00000152049	KCNE4	2	223051814	Severe.M3.MAF_0.1.perc	reference	0	0.7436	0.230799	0.7498286	0.7582	0	+--??-	4067	4	0	562837	76	0	80	0.6501394954256563
Severe	ENSG00000223614	ZNF735	7	64207090	Severe.M3.MAF_0.1.perc	reference	0	0.9891	0.2029074	0.6591101	0.7582	0	-+++?-	4182	4	0	563557	202	0	206	0.6438478277181687
Severe	ENSG00000205352	PRR13	12	53441678	Severe.M3.MAF_0.1.perc	reference	0	0.5714	0.1902973	0.6180727	0.7582	0	?-+?+-	3693	3	0	562307	361	0	364	0.7147173931214276
Severe	ENSG00000154957	ZNF18	17	11977439	Severe.M3.MAF_0.1.perc	reference	0	0.9973	-0.1865733	0.6060219	0.7582	0	?-----	3894	3	0	566051	471	0	474	0.9634989658322906
Hospitalized	ENSG00000148288	GBGT1	9	133152948	Hospitalized.M3.MAF_0.1.perc	reference	0	0.7491	-0.0696028	0.226135	0.7582	0	?+----	7544	22	0	577434	1619	1	1643	0.8271816447578892
Susceptibility	ENSG00000083642	PDS5B	13	32586452	Susceptibility.M3.MAF_0.1.perc	reference	0	0.8425	0.0399227	0.1296892	0.7582	0	+?+---	26313	62	0	579865	1371	0	1433	0.7671021760308672
Susceptibility	ENSG00000180182	MED14	23	40648305	Susceptibility.M3.MAF_0.1.perc	reference	60.5	0.03845	0.1665178	0.5408642	0.7582	0.7499036	+?-+--	23548	3	8	535337	173	106	404	0.2869399932740718
Severe	ENSG00000111241	FGF6	12	4428155	Severe.M4.MAF_0.1.perc	reference	0	0.9649	-0.0915636	0.2974953	0.7582	0	?-+-+-	4606	11	0	569716	1652	1	1665	0.4995559029907632
Hospitalized	ENSG00000189171	S100A13	1	153618787	Hospitalized.M4.MAF_0.1.perc	reference	23.7	0.2635	0.2166341	0.7036522	0.7582	0.6276444	?-+++-	9500	7	0	563073	358	0	365	0.41274557447392657
Susceptibility	ENSG00000198624	CCDC69	5	151181052	Susceptibility.M4.MAF_0.1.perc	reference	0	0.9023	-0.0299889	0.0974074	0.7582	0	-?----	26925	116	0	589206	2755	3	2877	0.6470004417926354
Susceptibility	ENSG00000205810	KLRC3	12	10412315	Susceptibility.M4.MAF_0.1.perc	reference	0	0.9244	0.0516301	0.167719	0.7582	0	+?++--	26583	40	0	590669	879	0	919	0.7632934102191615
Susceptibility	ENSG00000110871	COQ5	12	120503279	Susceptibility.M4.MAF_0.1.perc	reference	0	0.8131	0.0404426	0.1313772	0.7582	0	-?+---	26485	78	0	589599	1428	2	1510	0.4636706001131402
Severe	ENSG00000161981	SNRNP25	16	53828	Severe.M4.MAF_1.perc	reference	0	0.4403	-0.070506	0.2290471	0.7582	0	-+---+	4650	32	0	569641	2818	0	2850	0.663215945170199
Severe	ENSG00000197782	ZNF780A	19	40069152	Severe.M4.MAF_1.perc	reference	0	0.5063	0.0583538	0.1895288	0.7582	0	-++---	3678	43	0	178234	3747	6	3802	0.7529420464780718
Severe	ENSG00000099995	SF3A1	22	30331988	Severe.M4.MAF_1.perc	reference	0	0.7353	0.0915831	0.2974571	0.7582	0	-++-?-	3154	22	0	172094	1228	1	1252	0.6572382760766518
Hospitalized	ENSG00000119640	ACYP1	14	75053237	Hospitalized.M4.MAF_1.perc	reference	0	0.5554	-0.0882166	0.2865381	0.7582	0	?+--+-	11030	24	0	565983	826	2	854	0.8528384004436587
Hospitalized	ENSG00000268988	SPANXN2	23	143711955	Hospitalized.M4.MAF_1.perc	reference	0	0.6554	-0.1069104	0.347285	0.7582	0	?++---	9612	4	2	527534	126	75	284	0.9570132790246195
Susceptibility	ENSG00000170396	ZNF804A	2	184598529	Susceptibility.M4.MAF_1.perc	reference	0	0.4114	0.0184996	0.0601063	0.7582	0	-?++--	27101	333	1	589394	7324	1	7661	0.6993246567418544
Susceptibility	ENSG00000144445	KANSL1L	2	210021421	Susceptibility.M4.MAF_1.perc	reference	0	0.5947	0.0135352	0.0439636	0.7582	0	+++-++	27803	592	4	596161	13241	29	13899	0.9975880534340937
Susceptibility	ENSG00000174943	KCTD13	16	29905012	Susceptibility.M4.MAF_1.perc	reference	0	0.8641	0.040478	0.1315114	0.7582	0	+?-+--	26377	73	0	587317	1456	0	1529	0.5936460665346863
Severe	ENSG00000157827	FMNL2	2	152335174	Severe.M1.MAF_0.1.perc	reference	0	0.9978	-0.2738944	0.8902107	0.7583	0	?---?-	2167	1	0	563405	190	0	191	0.6164558540257209
Severe	ENSG00000187867	PALM3	19	14053363	Severe.M1.MAF_0.1.perc	reference	27.4	0.2474	0.3358785	1.0915414	0.7583	1.3154604	?-+?--	2099	1	0	562980	148	0	149	0.7197310651322081
Severe	ENSG00000128276	RFPL3	22	32354885	Severe.M1.MAF_0.1.perc	reference	0	0.859	0.377789	1.2279433	0.7583	0	?+-??-	1749	0	0	558569	116	0	116	0.8318322825081836
Susceptibility	ENSG00000131558	EXOC4	7	133253073	Susceptibility.M1.MAF_0.1.perc	reference	23.4	0.2651	0.147618	0.4797847	0.7583	0.3150598	+?---+	25559	19	0	588217	400	0	419	0.9868467141915213
Susceptibility	ENSG00000175514	GPR152	11	67451301	Susceptibility.M1.MAF_0.1.perc	reference	38.7	0.1797	0.223885	0.7275498	0.7583	0.855604	??---+	24431	8	0	578547	181	1	191	0.4829354791480653
Severe	ENSG00000146143	PRIM2	6	57314805	Severe.M1.MAF_1.perc	reference	0	0.935	-0.1828688	0.5941941	0.7583	0	?+-?--	2629	2	0	564523	271	0	273	0.7086339760905349
Severe	ENSG00000112280	COL9A1	6	70216040	Severe.M1.MAF_1.perc	reference	0	0.6064	-0.1014224	0.3296615	0.7583	0	?+-+--	3939	12	0	567751	1418	0	1430	0.5073911622225361
Severe	ENSG00000087494	PTHLH	12	27958084	Severe.M1.MAF_1.perc	reference	0	0.9466	0.2185027	0.71022130000000006	0.7583	0	?+?-?-	3302	4	1	511490	19	0	25	0.8371434193105562
Severe	ENSG00000187867	PALM3	19	14053363	Severe.M1.MAF_1.perc	reference	27.4	0.2474	0.3358785	1.0915414	0.7583	1.3154604	?-+?--	2099	1	0	562980	148	0	149	0.7197310651322081
Hospitalized	ENSG00000163607	GTPBP8	3	112990984	Hospitalized.M1.MAF_1.perc	reference	0	0.577	-0.1389259	0.4514296	0.7583	0	?---++	8889	7	0	577279	375	0	382	0.9212029012118108
Severe	ENSG00000152591	DSPP	4	87608529	Severe.M3.MAF_0.1.perc	reference	0	0.9114	0.0757626	0.2461855	0.7583	0	?-+-+-	4732	34	3	570212	516	10	576	0.22603520265087945
Severe	ENSG00000148288	GBGT1	9	133152948	Severe.M3.MAF_0.1.perc	reference	0	0.8406	0.1084753	0.3524533	0.7583	0	+++?--	2427	8	0	562496	1610	1	1620	0.8455431304868044
Severe	ENSG00000151116	UEVLD	11	18529609	Severe.M3.MAF_0.1.perc	reference	0	0.562	0.1097563	0.3566152	0.7583	0	?++??+	3885	10	0	565263	1346	0	1356	0.6342700262228006
Severe	ENSG00000103534	TMC5	16	19410496	Severe.M3.MAF_0.1.perc	reference	0	0.6153	0.0950035	0.3087453	0.7583	0	?++---	4375	9	0	568937	1435	1	1446	0.7951374545454035
Severe	ENSG00000102096	PIM2	23	48913182	Severe.M3.MAF_0.1.perc	reference	0	0.9866	-0.6095391	1.9806797	0.7583	0	?--???	1583	0	0	507988	18	18	54	0.785676673768035
Hospitalized	ENSG00000084073	ZMPSTE24	1	40258041	Hospitalized.M3.MAF_0.1.perc	reference	0	0.5225	0.0723753	0.2351751	0.7583	0	?-++++	11483	28	0	581935	1374	0	1402	0.9333814595578201
Hospitalized	ENSG00000173085	COQ2	4	83261536	Hospitalized.M3.MAF_0.1.perc	reference	0	0.6923	0.0858965	0.2791356	0.7583	0	?-++++	8393	17	0	567279	1116	0	1133	0.6244062807300764
Susceptibility	ENSG00000143797	MBOAT2	2	8852690	Susceptibility.M3.MAF_0.1.perc	reference	67.2	0.02755	0.2231659	0.7253525	0.7583	1.1858657	+?--?-	24070	24	0	574951	549	0	573	0.19097677415189193
Susceptibility	ENSG00000164880	INTS1	7	1470277	Susceptibility.M3.MAF_0.1.perc	reference	0	0.5716	0.0189861	0.0617122	0.7583	0	+?-+-+	27079	310	0	591673	6862	3	7178	0.7002735979851755
Susceptibility	ENSG00000184227	ACOT1	14	73537143	Susceptibility.M3.MAF_0.1.perc	reference	0	0.7097	-0.072175	0.2345313	0.7583	0	-?-+--	24318	17	1	574370	416	11	457	0.3918301330389839
Severe	ENSG00000058799	YIPF1	1	53851719	Severe.M3.MAF_1.perc	reference	0	0.9612	-0.09672	0.3143601	0.7583	0	?-+-+-	4675	15	0	570237	1456	0	1471	0.9958209517095913
Severe	ENSG00000162745	OLFML2B	1	161983192	Severe.M3.MAF_1.perc	reference	0	0.6978	0.1003594	0.3261687	0.7583	0	?++---	4681	21	0	570150	789	0	810	0.7909620048059808
Severe	ENSG00000041880	PARP3	3	51942345	Severe.M3.MAF_1.perc	reference	0	0.8316	-0.0518848	0.1686423	0.7583	0	?-+--+	4756	42	0	570209	4937	7	4993	0.6443206582339552
Severe	ENSG00000241595	KRTAP9-4	17	41249687	Severe.M3.MAF_1.perc	reference	0	0.9542	-0.1386919	0.4507955	0.7583	0	?--+?-	4095	7	0	565244	266	0	273	0.7622859334368521
Severe	ENSG00000102096	PIM2	23	48913182	Severe.M3.MAF_1.perc	reference	0	0.9866	-0.6095391	1.9806797	0.7583	0	?--???	1583	0	0	507988	18	18	54	0.785676673768035
Hospitalized	ENSG00000162482	AKR7A3	1	19282573	Hospitalized.M3.MAF_1.perc	reference	0	0.6291	0.0288395	0.0937096	0.7583	0	?++-+-	11965	159	2	583118	9794	31	10019	0.559060866850882
Hospitalized	ENSG00000179914	ITLN1	1	160876540	Hospitalized.M3.MAF_1.perc	reference	25.3	0.2447	-0.0936758	0.30441820000000003	0.7583	0.1416115	-+-+-+	11932	42	0	587663	2174	4	2224	0.5828908727918447
Hospitalized	ENSG00000179168	GGN	19	38384267	Hospitalized.M3.MAF_1.perc	reference	0	0.7578	-0.0794228	0.2581355	0.7583	0	?-++?+	10001	40	0	566048	789	3	835	0.9842500520873925
Susceptibility	ENSG00000165457	FOLR2	11	72216601	Susceptibility.M3.MAF_1.perc	reference	51.9	0.0808	-0.1485815	0.4829315	0.7583	0.5330123	-?---+	25491	30	0	575029	610	0	640	0.13299295310207176
Severe	ENSG00000065325	GLP2R	17	9822206	Severe.M4.MAF_0.1.perc	reference	0	0.9394	-0.0787013	0.2557539	0.7583	0	?-+---	4675	24	0	570238	2396	0	2420	0.3177636379403337
Hospitalized	ENSG00000213079	SCAF8	6	154733378	Hospitalized.M4.MAF_0.1.perc	reference	0	0.7985	0.0330665	0.1074391	0.7583	0	?++++-	11986	134	0	580845	7250	3	7390	0.968021567539345
Susceptibility	ENSG00000015568	RGPD5	2	109792758	Susceptibility.M4.MAF_0.1.perc	reference	0	0.8709	0.1228898	0.3992903	0.7583	0	+?++-?	21423	6	0	558221	150	0	156	0.5009603274598913
Susceptibility	ENSG00000099810	MTAP	9	21802636	Susceptibility.M4.MAF_0.1.perc	reference	0	0.73	-0.0408085	0.1326161	0.7583	0	+?-+++	26531	64	0	589783	1530	2	1598	0.6736892729774617
Susceptibility	ENSG00000196757	ZNF700	19	11925068	Susceptibility.M4.MAF_0.1.perc	reference	0	0.9211	0.0211642	0.0687801	0.7583	0	-?++++	27288	241	0	591673	5613	7	5868	0.29320566669306714
Severe	ENSG00000146463	ZMYM4	1	35268709	Severe.M4.MAF_1.perc	reference	40.1	0.1539	0.0769183	0.2499711	0.7583	0.1084359	?-+++-	4675	78	0	570238	10659	13	10763	0.7506688134616654
Severe	ENSG00000164961	WASHC5	8	125024260	Severe.M4.MAF_1.perc	reference	0	0.5833	0.0382631	0.1243691	0.7583	0	-+-++-	4883	103	0	570490	9754	3	9863	0.2057568070782389
Severe	ENSG00000184277	TM2D3	15	101621444	Severe.M4.MAF_1.perc	reference	0	0.532	0.0627715	0.2039544	0.7583	0	+-+--+	4640	32	0	566409	4114	10	4166	0.49321256527236185
Hospitalized	ENSG00000160049	DFFA	1	10456522	Hospitalized.M4.MAF_1.perc	reference	0	0.8252	0.0319682	0.1039035	0.7583	0	?++-++	11744	129	0	582508	8007	9	8154	0.728375339038498
Hospitalized	ENSG00000127125	PPCS	1	42456117	Hospitalized.M4.MAF_1.perc	reference	0	0.8958	0.048589	0.1578839	0.7583	0	-+-+++	11411	61	0	585773	3324	4	3393	0.5458877068541739
Hospitalized	ENSG00000115207	GTF3C2	2	27325849	Hospitalized.M4.MAF_1.perc	reference	0	0.7626	0.035651	0.1158418	0.7583	0	?++++-	11426	122	0	578949	6407	8	6545	0.5746604213161813
Hospitalized	ENSG00000182348	ZNF804B	7	88759700	Hospitalized.M4.MAF_1.perc	reference	0	0.5211	-0.0253022	0.0822147	0.7583	0	++-+--	12016	234	0	573970	10265	5	10509	0.7037388728037609
Susceptibility	ENSG00000015568	RGPD5	2	109792758	Susceptibility.M4.MAF_1.perc	reference	0	0.8709	0.1228898	0.3992903	0.7583	0	+?++-?	21423	6	0	558221	150	0	156	0.5009603274598913
Susceptibility	ENSG00000154978	VOPP1	7	55436056	Susceptibility.M4.MAF_1.perc	reference	12.1	0.3368	0.0344627	0.1119924	0.7583	0.0110917	+?+-++	23789	200	1	573927	4592	4	4802	0.8312744664434973
Severe	ENSG00000138382	METTL5	2	169810081	Severe.M1.MAF_0.1.perc	reference	53.1	0.1184	0.4307598	1.4004217	0.7584	2.7882118	?-+??-	2220	1	0	561018	160	0	161	0.6446437431359104
Severe	ENSG00000072195	SPEG	2	219434843	Severe.M1.MAF_0.1.perc	reference	0	0.5371	0.1876777	0.6100745	0.7584	0	?-++--	4059	5	0	566888	557	0	562	0.9077230150419415
Severe	ENSG00000181915	ADO	10	62804720	Severe.M1.MAF_0.1.perc	reference	0	0.9832	-1.0065839	3.2727569	0.7584	0	?--???	1635	0	0	541234	25	0	25	0.0741334851339073
Severe	ENSG00000142528	ZNF473	19	50025714	Severe.M1.MAF_0.1.perc	reference	0	0.9352	0.3123563	1.0155371	0.7584	0	?+-?--	3984	3	0	553589	161	0	164	0.43284605242983554
Severe	ENSG00000101019	UQCC1	20	35302566	Severe.M1.MAF_0.1.perc	reference	6.8	0.3419	0.2368264	0.7699974	0.7584	0.158011	?--?+?	2085	3	0	544239	369	0	372	0.6626548147817439
Hospitalized	ENSG00000204540	PSORS1C1	6	31114750	Hospitalized.M1.MAF_0.1.perc	reference	2.1	0.3948	0.1865821	0.606672	0.7584	0.0576135	?-+--+	8947	6	0	565634	206	1	214	0.5674550374560312
Hospitalized	ENSG00000107815	TWNK	10	100987367	Hospitalized.M1.MAF_0.1.perc	reference	0	0.5105	-0.2008588	0.6529402	0.7584	0	?+-+--	9876	5	0	565023	145	0	150	0.8904170924221034
Susceptibility	ENSG00000176532	PRR15	7	29563835	Susceptibility.M1.MAF_0.1.perc	reference	0	0.9471	-0.1401204	0.4555151	0.7584	0	-?--??	22331	5	0	550532	127	0	132	0.49512436070672305
Susceptibility	ENSG00000196652	ZKSCAN5	7	99504662	Susceptibility.M1.MAF_0.1.perc	reference	0	0.9196	-0.0861577	0.2800607	0.7584	0	-?----	23793	13	1	573731	320	0	335	0.7770697742587718
Susceptibility	ENSG00000091138	SLC26A3	7	107765467	Susceptibility.M1.MAF_0.1.perc	reference	0	0.962	-0.0839951	0.273058	0.7584	0	-?-+--	25749	16	0	589912	383	0	399	0.4268001260736783
Susceptibility	ENSG00000126787	DLGAP5	14	55148112	Susceptibility.M1.MAF_0.1.perc	reference	53.2	0.07363	0.2024641	0.6581201	0.7584	0.9788482	-?---+	25951	15	0	582337	374	0	389	0.9823517514751448
Severe	ENSG00000138382	METTL5	2	169810081	Severe.M1.MAF_1.perc	reference	53.1	0.1184	0.4307598	1.4004217	0.7584	2.7882118	?-+??-	2220	1	0	561018	160	0	161	0.6446437431359104
Severe	ENSG00000142528	ZNF473	19	50025714	Severe.M1.MAF_1.perc	reference	0	0.9352	0.3123563	1.0155371	0.7584	0	?+-?--	3984	3	0	553589	161	0	164	0.43284605242983554
Susceptibility	ENSG00000165280	VCP	9	35053928	Susceptibility.M1.MAF_1.perc	reference	62.6	0.03027	0.2908565	0.9456967	0.7584	2.3633064	+?-+--	23055	4	0	566371	145	1	151	0.6736184400132146
Susceptibility	ENSG00000168806	LCMT2	15	43323649	Susceptibility.M1.MAF_1.perc	reference	0	0.4483	0.0456333	0.1483328	0.7584	0	+?-++-	25805	53	0	578813	1172	0	1225	0.7671786951526949
Susceptibility	ENSG00000196156	KRTAP4-3	17	41167231	Susceptibility.M1.MAF_1.perc	reference	0	0.9689	-0.0944427	0.3070222	0.7584	0	-?---+	22696	16	0	557559	202	0	218	0.35666631989763853
Severe	ENSG00000136160	EDNRB	13	77895481	Severe.M3.MAF_0.1.perc	reference	0	0.9739	-0.1289318	0.4191436	0.7584	0	?-----	4158	6	0	565397	1185	0	1191	0.8975211775062725
Hospitalized	ENSG00000164674	SYTL3	6	158650014	Hospitalized.M3.MAF_0.1.perc	reference	44.5	0.1254	-0.1324303	0.4305571	0.7584	0.3759717	?+-+--	11758	62	0	582417	2640	3	2708	0.8393205299841753
Hospitalized	ENSG00000033170	FUT8	14	65410592	Hospitalized.M3.MAF_0.1.perc	reference	0	0.75	-0.105064	0.341507	0.7584	0	?--+?-	8851	11	0	561906	738	1	751	0.8753166352092298
Hospitalized	ENSG00000161091	MFSD12	19	3538261	Hospitalized.M3.MAF_0.1.perc	reference	0	0.9802	-0.0386012	0.1254862	0.7584	0	-----+	11989	87	0	587754	5593	2	5684	0.7779869333831357
Hospitalized	ENSG00000121289	CEP89	19	32875925	Hospitalized.M3.MAF_0.1.perc	reference	6.4	0.3704	0.0821631	0.2671348	0.7584	0.0396759	?-+-++	11359	34	0	581441	1820	0	1854	0.9213726879639683
Susceptibility	ENSG00000160741	CRTC2	1	153947669	Susceptibility.M3.MAF_0.1.perc	reference	0	0.9535	0.0443683	0.1442448	0.7584	0	-?++--	24768	54	0	578187	1244	0	1298	0.7473364166248255
Susceptibility	ENSG00000180616	SSTR2	17	73165010	Susceptibility.M3.MAF_0.1.perc	reference	54.2	0.06807	0.2096494	0.6814829	0.7584	1.084429	+?+---	24713	33	0	576129	796	0	829	0.7663516351725865
Susceptibility	ENSG00000156709	AIFM1	23	130124666	Susceptibility.M3.MAF_0.1.perc	reference	29.7	0.2337	0.1616137	0.5254374	0.7584	0.3704391	-?+-?-	24215	8	4	531018	71	41	169	0.7328530782117412
Severe	ENSG00000103710	RASL12	15	65053337	Severe.M3.MAF_1.perc	reference	0	0.8773	-0.1266168	0.4115953	0.7584	0	+-+++-	4470	10	0	566762	796	3	812	0.4120359372050779
Severe	ENSG00000167414	GNG8	19	46634076	Severe.M3.MAF_1.perc	reference	0	0.9971	-0.1290539	0.4195611	0.7584	0	?+--?-	2154	2	0	550551	200	0	202	0.038598839550297255
Severe	ENSG00000182902	SLC25A18	22	17563450	Severe.M3.MAF_1.perc	reference	0	0.9643	-0.0932829	0.3032962	0.7584	0	?-++--	4255	14	0	567795	2117	1	2133	0.6850408032098819
Hospitalized	ENSG00000176555	OR4S1	11	48306223	Hospitalized.M3.MAF_1.perc	reference	0	0.5576	0.1762937	0.5732715	0.7584	0	?--?+-	8747	9	0	561216	150	5	169	0.5109823924782344
Susceptibility	ENSG00000143595	AQP10	1	154321090	Susceptibility.M3.MAF_1.perc	reference	0	0.8878	0.0720107	0.2340932	0.7584	0	+?+-++	25490	30	0	587063	447	0	477	0.6028585676504039
Susceptibility	ENSG00000180616	SSTR2	17	73165010	Susceptibility.M3.MAF_1.perc	reference	54.2	0.06807	0.2096494	0.6814829	0.7584	1.084429	+?+---	24713	33	0	576129	796	0	829	0.7663516351725865
Severe	ENSG00000124508	BTN2A2	6	26383096	Severe.M4.MAF_0.1.perc	reference	32.9	0.2022	0.1586716	0.5157936	0.7584	0.4459817	?---++	4626	16	0	569788	3371	4	3395	0.8299482064780176
Severe	ENSG00000170734	POLH	6	43576185	Severe.M4.MAF_0.1.perc	reference	0	0.8623	0.0647297	0.210469	0.7584	0	-+-+--	4825	34	0	568017	4038	0	4072	0.630664969732428
Severe	ENSG00000205352	PRR13	12	53441678	Severe.M4.MAF_0.1.perc	reference	0	0.5397	-0.1156528	0.3760497	0.7584	0	?-+?+-	3693	7	0	562307	1301	1	1310	0.7147173931214276
Severe	ENSG00000141699	RETREG3	17	42579513	Severe.M4.MAF_0.1.perc	reference	0	0.8598	-0.075306	0.2448075	0.7584	0	++----	4518	22	0	568080	3005	2	3031	0.4591080862638229
Hospitalized	ENSG00000163788	SNRK	3	43286512	Hospitalized.M4.MAF_0.1.perc	reference	42.2	0.1405	0.1373885	0.4465964	0.7584	0.3916159	?--++-	10919	43	0	565454	2427	0	2470	0.5561563928752744
Hospitalized	ENSG00000134901	POGLUT2	13	102784281	Hospitalized.M4.MAF_0.1.perc	reference	67.4	0.01538	0.1881021	0.6114357	0.7584	0.9492742	?-+-+-	11430	54	0	579941	3466	0	3520	0.7241162693053624
Hospitalized	ENSG00000182093	GET1	21	39377698	Hospitalized.M4.MAF_0.1.perc	reference	0	0.6883	-0.0826571	0.2687873	0.7584	0	?---+-	10481	19	0	577495	1230	0	1249	0.8186161372360743
Susceptibility	ENSG00000005471	ABCB4	7	87401696	Susceptibility.M4.MAF_0.1.perc	reference	0	0.5533	-0.0210408	0.0684098	0.7584	0	+?----	27002	239	0	591365	5518	0	5757	0.28012828453506666
Susceptibility	ENSG00000134013	LOXL2	8	23296897	Susceptibility.M4.MAF_0.1.perc	reference	19.7	0.2889	-0.0353757	0.1149987	0.7584	0.0163791	-?-+--	27126	301	0	591861	7390	2	7695	0.7863041744285149
Severe	ENSG00000170782	OR10A4	11	6876625	Severe.M4.MAF_1.perc	reference	0	0.9623	-0.0666815	0.2167622	0.7584	0	+-----	4828	35	0	568024	3123	0	3158	0.09728254725713148
Hospitalized	ENSG00000138380	CARF	2	202912214	Hospitalized.M4.MAF_1.perc	reference	43.1	0.1343	0.076798	0.2496385	0.7584	0.1128209	?-+---	11987	189	3	583217	13457	37	13726	0.7923040331571156
Hospitalized	ENSG00000078177	N4BP2	4	40056850	Hospitalized.M4.MAF_1.perc	reference	0	0.5745	0.0300701	0.0977432	0.7584	0	-++---	12154	186	1	576436	8017	7	8219	0.19755433290690402
Susceptibility	ENSG00000120334	CENPL	1	173799550	Susceptibility.M4.MAF_1.perc	reference	0	0.7827	0.0349107	0.1134766	0.7584	0	+?-+-+	26258	94	0	588178	1880	1	1976	0.8062805995942235
Severe	ENSG00000185924	RTN4RL1	17	1934677	Severe.M1.MAF_0.1.perc	reference	0	1	-1.0094908	3.2838024	0.7585	0	?-????	1562	0	0	530113	27	0	27	0.6407857561565306
Hospitalized	ENSG00000116703	PDC	1	186443566	Hospitalized.M1.MAF_0.1.perc	reference	0	0.7392	0.1953632	0.6355221	0.7585	0	?+-??-	7871	3	0	560468	218	0	221	0.9203650942923056
Hospitalized	ENSG00000229183	PGA4	11	61222349	Hospitalized.M1.MAF_0.1.perc	reference	0	1	-1.007751	3.2770595	0.7585	0	?-????	4106	0	0	367762	11	0	11	0.3697685364084484
Hospitalized	ENSG00000137692	DCUN1D5	11	103050686	Hospitalized.M1.MAF_0.1.perc	reference	0	1	-1.0095138	3.2838377	0.7585	0	?-????	5157	0	0	499833	12	0	12	0.5274633220796304
Susceptibility	ENSG00000187033	SAMD7	3	169911572	Susceptibility.M1.MAF_0.1.perc	reference	0	0.4053	0.0769872	0.2503732	0.7585	0	-?+-?+	24582	19	0	585838	434	0	453	0.9237884450429746
Susceptibility	ENSG00000060140	STYK1	12	10618923	Susceptibility.M1.MAF_0.1.perc	reference	0	0.9897	-0.071912	0.2338822	0.7585	0	-?----	25271	23	0	579069	516	0	539	0.47507653510525566
Severe	ENSG00000185924	RTN4RL1	17	1934677	Severe.M1.MAF_1.perc	reference	0	1	-1.0094908	3.2838024	0.7585	0	?-????	1562	0	0	530113	27	0	27	0.6407857561565306
Hospitalized	ENSG00000116703	PDC	1	186443566	Hospitalized.M1.MAF_1.perc	reference	0	0.7392	0.1953632	0.6355221	0.7585	0	?+-??-	7871	3	0	560468	218	0	221	0.9203650942923056
Hospitalized	ENSG00000229183	PGA4	11	61222349	Hospitalized.M1.MAF_1.perc	reference	0	1	-1.007751	3.2770595	0.7585	0	?-????	4106	0	0	367762	11	0	11	0.3697685364084484
Hospitalized	ENSG00000137692	DCUN1D5	11	103050686	Hospitalized.M1.MAF_1.perc	reference	0	1	-1.0095138	3.2838377	0.7585	0	?-????	5157	0	0	499833	12	0	12	0.5274633220796304
Susceptibility	ENSG00000187033	SAMD7	3	169911572	Susceptibility.M1.MAF_1.perc	reference	0	0.4053	0.0769872	0.2503732	0.7585	0	-?+-?+	24582	19	0	585838	434	0	453	0.9237884450429746
Susceptibility	ENSG00000126787	DLGAP5	14	55148112	Susceptibility.M1.MAF_1.perc	reference	53.2	0.0736	0.2023743	0.6581367	0.7585	0.9789694	-?---+	25951	15	0	582337	375	0	390	0.9823517514751448
Severe	ENSG00000119711	ALDH6A1	14	74056847	Severe.M3.MAF_0.1.perc	reference	0	0.6856	-0.0810711	0.2637178	0.7585	0	?---+-	4675	21	0	570237	1969	1	1992	0.6152874300968842
Severe	ENSG00000182621	PLCB1	20	8077251	Severe.M3.MAF_0.1.perc	reference	0	0.3733	-0.1214647	0.3949902	0.7585	0	?-+??+	3582	5	0	561723	1228	1	1235	0.7176756437928371
Severe	ENSG00000101003	GINS1	20	25407673	Severe.M3.MAF_0.1.perc	reference	0	0.7264	0.1749065	0.5688273	0.7585	0	?++?--	3858	5	0	566079	551	0	556	0.060070124562331774
Hospitalized	ENSG00000180251	SLC9A4	2	102473226	Hospitalized.M3.MAF_0.1.perc	reference	0	0.6418	-0.0581088	0.1890165	0.7585	0	?-+-+-	11120	41	0	570250	2295	0	2336	0.6998622059892082
Hospitalized	ENSG00000229183	PGA4	11	61222349	Hospitalized.M3.MAF_0.1.perc	reference	0	1	-1.007751	3.2770595	0.7585	0	?-????	4106	0	0	367762	11	0	11	0.3697685364084484
Susceptibility	ENSG00000166432	ZMAT1	23	101882288	Susceptibility.M3.MAF_0.1.perc	reference	0	0.8984	0.2265425	0.7368972	0.7585	0	??+--?	20416	0	1	513776	24	7	40	0.5486274258217998
Hospitalized	ENSG00000163286	ALPG	2	232406844	Hospitalized.M3.MAF_1.perc	reference	21.8	0.2756	0.0841533	0.273676	0.7585	0.1003143	?---++	11965	72	1	583117	4688	16	4794	0.6361045087419821
Hospitalized	ENSG00000229183	PGA4	11	61222349	Hospitalized.M3.MAF_1.perc	reference	0	1	-1.007751	3.2770595	0.7585	0	?-????	4106	0	0	367762	11	0	11	0.3697685364084484
Susceptibility	ENSG00000189045	ANKDD1B	5	75611182	Susceptibility.M3.MAF_1.perc	reference	24.2	0.2526	0.066333	0.2157913	0.7585	0.0644791	-++---	19602	48	0	468174	697	1	747	0.6609505915880687
Susceptibility	ENSG00000166432	ZMAT1	23	101882288	Susceptibility.M3.MAF_1.perc	reference	0	0.8984	0.2265425	0.7368972	0.7585	0	??+--?	20416	0	1	513776	24	7	40	0.5486274258217998
Severe	ENSG00000158402	CDC25C	5	138285269	Severe.M4.MAF_0.1.perc	reference	0	0.7969	-0.0740645	0.2408628	0.7585	0	--+---	4906	21	0	570620	3143	1	3166	0.9643161970142662
Severe	ENSG00000107821	KAZALD1	10	101061989	Severe.M4.MAF_0.1.perc	reference	0	0.8472	-0.0808091	0.2628736	0.7585	0	--++-+	4592	19	0	568077	2761	2	2784	0.8194888174618277
Severe	ENSG00000111783	RFX4	12	106583004	Severe.M4.MAF_0.1.perc	reference	0	0.919	0.0620107	0.201729	0.7585	0	?++--+	4572	38	0	567372	4390	5	4438	0.7847447502686614
Hospitalized	ENSG00000169756	LIMS1	2	108534355	Hospitalized.M4.MAF_0.1.perc	reference	0	0.9998	0.0468004	0.1522185	0.7585	0	?+---+	10663	60	0	576855	3742	4	3810	0.5844678257631658
Hospitalized	ENSG00000136868	SLC31A1	9	113221544	Hospitalized.M4.MAF_0.1.perc	reference	0	0.8325	0.1239084	0.4029804	0.7585	0	?+--?-	8835	7	0	574829	556	0	563	0.92858764745483
Hospitalized	ENSG00000125744	RTN2	19	45485294	Hospitalized.M4.MAF_0.1.perc	reference	0	0.7346	0.042624	0.1386372	0.7585	0	?+--+-	12124	82	0	583311	4197	1	4281	0.8332482170255727
Hospitalized	ENSG00000184724	KRTAP6-1	21	30613431	Hospitalized.M4.MAF_0.1.perc	reference	0	0.8674	-0.154386	0.5022514	0.7585	0	?+--+-	8485	6	0	562435	256	1	264	0.6111304412734793
Susceptibility	ENSG00000138650	PCDH10	4	133149294	Susceptibility.M4.MAF_0.1.perc	reference	0	0.7998	-0.0239223	0.0778233	0.7585	0	+?-+--	26492	185	0	587779	4330	3	4521	0.8155054461568112
Susceptibility	ENSG00000147576	ADHFE1	8	66432492	Susceptibility.M4.MAF_0.1.perc	reference	0	0.8496	0.025763	0.0838113	0.7585	0	+?+-++	27126	176	0	591861	3715	1	3893	0.5402002948115942
Severe	ENSG00000175110	MRPS22	3	139005806	Severe.M4.MAF_1.perc	reference	0	0.9489	-0.0708945	0.2305395	0.7585	0	---+++	4883	29	0	570489	4487	5	4526	0.864063934776814
Severe	ENSG00000118492	ADGB	6	146598967	Severe.M4.MAF_1.perc	reference	0	0.837	-0.0341765	0.111161	0.7585	0	++----	4958	112	0	570549	18756	15	18898	0.716422996010023
Severe	ENSG00000110002	VWA5A	11	124115404	Severe.M4.MAF_1.perc	reference	17.8	0.2983	-0.0558514	0.1816285	0.7585	0.0371598	+--+++	4851	71	0	568154	10259	9	10348	0.7852540572571933
Severe	ENSG00000110888	CAPRIN2	12	30709552	Severe.M4.MAF_1.perc	reference	22.7	0.2632	-0.062597	0.2036362	0.7585	0.0595873	-++-+-	4981	87	1	570679	12053	8	12158	0.576522511914691
Severe	ENSG00000167196	FBXO22	15	75903876	Severe.M4.MAF_1.perc	reference	0	0.4521	-0.0529414	0.172223	0.7585	0	-+---+	4906	52	0	570620	7212	9	7282	0.6498534029022045
Hospitalized	ENSG00000182533	CAV3	3	8733802	Hospitalized.M4.MAF_1.perc	reference	0	0.8719	0.0460302	0.1497071	0.7585	0	?+----	10882	58	0	565448	3656	7	3728	0.35198810254417834
Hospitalized	ENSG00000136868	SLC31A1	9	113221544	Hospitalized.M4.MAF_1.perc	reference	0	0.8325	0.1239084	0.4029804	0.7585	0	?+--?-	8835	7	0	574829	556	0	563	0.92858764745483
Hospitalized	ENSG00000080644	CHRNA3	15	78593052	Hospitalized.M4.MAF_1.perc	reference	0	0.5249	-0.0396352	0.1289353	0.7585	0	?--++-	12064	92	0	583218	4720	3	4818	0.8866402773663834
Hospitalized	ENSG00000173198	CYSLTR1	23	78271468	Hospitalized.M4.MAF_1.perc	reference	0	0.9596	-0.085289	0.2773915	0.7585	0	?-----	9724	14	8	524400	216	94	434	0.6403162405550893
Susceptibility	ENSG00000143653	SCCPDH	1	246724409	Susceptibility.M4.MAF_1.perc	reference	0	0.5429	-0.0206256	0.0670749	0.7585	0	+--+++	27323	253	0	594544	5688	9	5959	0.5752276041915237
Susceptibility	ENSG00000010295	IFFO1	12	6538961	Susceptibility.M4.MAF_1.perc	reference	55.6	0.06081	0.0644893	0.2097437	0.7585	0.1008669	+?-++-	26860	189	0	590263	3987	3	4182	0.5421045301598879
Severe	ENSG00000117362	APH1A	1	150265399	Severe.M1.MAF_0.1.perc	reference	0	0.5247	0.3765731	1.2254753	0.7586	0	?-+?--	1911	0	0	552294	119	0	119	0.6303222613801621
Severe	ENSG00000158615	PPP1R15B	1	204403381	Severe.M1.MAF_0.1.perc	reference	0	0.4059	0.3197402	1.0405876	0.7586	0	?-+?--	3332	1	0	561163	160	0	161	0.3650328205146444
Severe	ENSG00000172733	PURG	8	30995802	Severe.M1.MAF_0.1.perc	reference	0	1	-1.0246447	3.3340822	0.7586	0	?-????	1524	0	0	499833	17	0	17	0.47975268782218766
Severe	ENSG00000135387	CAPRIN1	11	34051731	Severe.M1.MAF_0.1.perc	reference	0	0.7798	0.3769307	1.2262805	0.7586	0	?+???-	1793	1	0	540082	102	0	103	0.8190454996916654
Severe	ENSG00000056277	ZNF280C	23	130202707	Severe.M1.MAF_0.1.perc	reference	0	0.9999	-0.8120109	2.6421409	0.7586	0	?--??-	1638	0	0	517166	13	14	41	0.6038486557471738
Susceptibility	ENSG00000117501	MROH9	1	170935471	Susceptibility.M1.MAF_0.1.perc	reference	0	0.9868	-0.0508165	0.165319	0.7586	0	+?-+--	25305	40	0	588396	977	0	1017	0.8081033194192393
Severe	ENSG00000117362	APH1A	1	150265399	Severe.M1.MAF_1.perc	reference	0	0.5247	0.3765731	1.2254753	0.7586	0	?-+?--	1911	0	0	552294	119	0	119	0.6303222613801621
Severe	ENSG00000172733	PURG	8	30995802	Severe.M1.MAF_1.perc	reference	0	1	-1.0246447	3.3340822	0.7586	0	?-????	1524	0	0	499833	17	0	17	0.47975268782218766
Severe	ENSG00000056277	ZNF280C	23	130202707	Severe.M1.MAF_1.perc	reference	0	0.9999	-0.8120109	2.6421409	0.7586	0	?--??-	1638	0	0	517166	13	14	41	0.6038486557471738
Hospitalized	ENSG00000237412	PRSS56	2	232520388	Hospitalized.M1.MAF_1.perc	reference	0	0.8146	0.0926817	0.3016364	0.7586	0	?+-+--	7778	14	0	467551	868	0	882	0.9264345665791383
Hospitalized	ENSG00000164438	TLX3	5	171309248	Hospitalized.M1.MAF_1.perc	reference	0	0.9999	-0.994557	3.235955	0.7586	0	?---??	5752	2	0	543615	15	0	17	0.9337011815896039
Hospitalized	ENSG00000146094	DOK3	5	177501904	Hospitalized.M1.MAF_1.perc	reference	0	0.991	-0.083349	0.2712293	0.7586	0	?-----	6659	13	0	574751	1329	1	1344	0.8331801928407305
Hospitalized	ENSG00000196383	OR4Q2	14	19999913	Hospitalized.M1.MAF_1.perc	reference	33.8	0.219	0.4574419	1.4886975	0.7586	1.6977882	?+-???	2999	4	0	13504	6	0	10	0.6516034205055905
Susceptibility	ENSG00000117501	MROH9	1	170935471	Susceptibility.M1.MAF_1.perc	reference	0	0.9868	-0.0508165	0.165319	0.7586	0	+?-+--	25305	40	0	588396	977	0	1017	0.8081033194192393
Susceptibility	ENSG00000168703	WFDC12	20	45123425	Susceptibility.M1.MAF_1.perc	reference	0	0.9055	-0.1521108	0.4949532	0.7586	0	-?--??	21719	4	0	557450	87	0	91	0.8126069088774356
Severe	ENSG00000138600	SPPL2A	15	50702266	Severe.M3.MAF_0.1.perc	reference	0	0.8848	0.1371124	0.4461292	0.7586	0	?+--?-	4283	8	0	566862	977	0	985	0.4142505597315213
Hospitalized	ENSG00000204138	PHACTR4	1	28369582	Hospitalized.M3.MAF_0.1.perc	reference	0	0.6896	0.0438137	0.1425912	0.7586	0	?+----	11995	48	0	571419	2069	0	2117	0.8237078695795038
Hospitalized	ENSG00000204540	PSORS1C1	6	31114750	Hospitalized.M3.MAF_0.1.perc	reference	4.5	0.3808	0.1914587	0.6230991	0.7586	0.1224981	?-+--+	8947	6	0	565634	207	1	215	0.5674550374560312
Hospitalized	ENSG00000168267	PTF1A	10	23192312	Hospitalized.M3.MAF_0.1.perc	reference	0	0.7206	-0.1087592	0.35382980000000003	0.7586	0	?-+---	9414	11	0	564390	676	1	689	0.9020233011728761
Hospitalized	ENSG00000139990	DCAF5	14	69050881	Hospitalized.M3.MAF_0.1.perc	reference	0	0.9846	-0.1106986	0.3602593	0.7586	0	?---++	9381	12	0	532525	695	0	707	0.6703240137853019
Hospitalized	ENSG00000065325	GLP2R	17	9822206	Hospitalized.M3.MAF_0.1.perc	reference	66.8	0.01702	0.3110522	1.0122441	0.7586	2.6558501	?-++--	10549	8	0	580464	455	0	463	0.9636462867233744
Severe	ENSG00000253506	NACA2	17	61590421	Severe.M3.MAF_1.perc	reference	0	0.4442	-0.1086917	0.3536102	0.7586	0	?-+?--	4260	15	0	567317	439	1	456	0.8138650555585647
Severe	ENSG00000130307	USHBP1	19	17249171	Severe.M3.MAF_1.perc	reference	0	0.995	0.0851405	0.2770858	0.7586	0	?++-+-	4476	24	0	569685	1660	0	1684	0.7978687632077356
Severe	ENSG00000197013	ZNF429	19	21496682	Severe.M3.MAF_1.perc	reference	0	0.9367	-0.0834216	0.2714514	0.7586	0	?-++--	4750	19	0	570278	2216	4	2243	0.787025946707812
Severe	ENSG00000105198	LGALS13	19	39602501	Severe.M3.MAF_1.perc	reference	0	0.9841	0.1790722	0.5827521	0.7586	0	?++-+-	3644	4	0	565767	237	0	241	0.6288837379927129
Hospitalized	ENSG00000139990	DCAF5	14	69050881	Hospitalized.M3.MAF_1.perc	reference	0	0.9846	-0.1106986	0.3602593	0.7586	0	?---++	9381	12	0	532525	695	0	707	0.6703240137853019
Susceptibility	ENSG00000002919	SNX11	17	48103357	Susceptibility.M3.MAF_1.perc	reference	0	0.5898	-0.0654251	0.212886	0.7586	0	+?+---	24068	20	1	586832	522	0	544	0.5920671266447181
Susceptibility	ENSG00000168703	WFDC12	20	45123425	Susceptibility.M3.MAF_1.perc	reference	0	0.9055	-0.1521108	0.4949532	0.7586	0	-?--??	21719	4	0	557450	87	0	91	0.8126069088774356
Severe	ENSG00000091009	RBM27	5	146203605	Severe.M4.MAF_0.1.perc	reference	31.7	0.1975	0.0867344	0.2821947	0.7586	0.1330541	--+++-	4906	40	0	570620	4245	2	4289	0.14134964688215568
Severe	ENSG00000164574	GALNT10	5	154190730	Severe.M4.MAF_0.1.perc	reference	0	0.5546	-0.0621216	0.2021261	0.7586	0	+---+-	4594	31	0	568496	4010	0	4041	0.5539769033869171
Susceptibility	ENSG00000177830	CHID1	11	867859	Susceptibility.M4.MAF_0.1.perc	reference	0	0.6637	-0.0271829	0.0884479	0.7586	0	-?+-+-	27126	139	0	591861	3370	1	3511	0.5372828769393426
Severe	ENSG00000166595	CIAO2B	16	66932065	Severe.M4.MAF_1.perc	reference	0	0.9462	-0.1110387	0.3613151	0.7586	0	?--+--	3824	15	0	561792	1086	0	1101	0.6786933195478871
Severe	ENSG00000105323	HNRNPUL1	19	41262496	Severe.M4.MAF_1.perc	reference	12.6	0.3346	-0.0462858	0.1506149	0.7586	0.0196514	--++--	4708	66	0	568993	10786	20	10892	0.8941145981051619
Hospitalized	ENSG00000107938	EDRF1	10	125719515	Hospitalized.M4.MAF_1.perc	reference	0	0.5907	-0.0363036	0.1181501	0.7586	0	?----+	11671	121	0	581696	5564	5	5695	0.5948222200064853
Hospitalized	ENSG00000139131	YARS2	12	32727490	Hospitalized.M4.MAF_1.perc	reference	0	0.41	0.0454556	0.1479085	0.7586	0	?++-+-	11624	69	0	581507	3655	3	3730	0.9877562644819236
Hospitalized	ENSG00000139278	GLIPR1	12	75480753	Hospitalized.M4.MAF_1.perc	reference	0	0.982	0.045165	0.1469952	0.7586	0	?++++-	11994	76	0	582887	3675	2	3755	0.8825319179642063
Hospitalized	ENSG00000066813	ACSM2B	16	20536226	Hospitalized.M4.MAF_1.perc	reference	0	0.9786	0.0205023	0.0667196	0.7586	0	?+--+-	10869	309	0	582766	19517	43	19912	0.8797378395408868
Hospitalized	ENSG00000196867	ZFP28	19	56538948	Hospitalized.M4.MAF_1.perc	reference	0	0.4519	-0.0338836	0.1102654	0.7586	0	?--+-+	12124	115	0	583311	6689	6	6816	0.8288494171846408
Susceptibility	ENSG00000181458	TMEM45A	3	100492619	Susceptibility.M4.MAF_1.perc	reference	0	0.7642	-0.0355235	0.115584	0.7586	0	+?---+	25480	83	0	580414	1874	2	1961	0.5213871627392012
Severe	ENSG00000272398	CD24	6	106969831	Severe.M1.MAF_0.1.perc	reference	0	1	-0.30458	0.9916828	0.7587	0	???-??	69	0	0	522	1	0	1	0.9645600392283844
Hospitalized	ENSG00000166887	VPS39	15	42158701	Hospitalized.M1.MAF_0.1.perc	reference	0	0.9987	0.1986015	0.6464317	0.7587	0	?+----	6077	3	0	572924	241	0	244	0.23720172929076402
Hospitalized	ENSG00000141200	KIF2B	17	53822927	Hospitalized.M1.MAF_0.1.perc	reference	0	0.7427	0.1337067	0.4353438	0.7587	0	?+-++-	10885	13	0	567780	314	1	329	0.5860054898826492
Severe	ENSG00000173171	MTX1	1	155208695	Severe.M1.MAF_1.perc	reference	0	0.972	-0.1869987	0.6086177	0.7587	0	?-+-?-	3927	3	0	562071	408	0	411	0.7089078968638401
Severe	ENSG00000272398	CD24	6	106969831	Severe.M1.MAF_1.perc	reference	0	1	-0.30458	0.9916828	0.7587	0	???-??	69	0	0	522	1	0	1	0.9645600392283844
Hospitalized	ENSG00000071994	PDCD2	6	170575295	Hospitalized.M1.MAF_1.perc	reference	0	0.6479	-0.1241028	0.4039508	0.7587	0	?---+-	9972	10	0	579402	484	0	494	0.6389263825620948
Hospitalized	ENSG00000181404	WASHC1	9	14475	Hospitalized.M1.MAF_1.perc	reference	0	0.7358	0.0759781	0.24733	0.7587	0	?+----	7681	19	1	561674	941	40	1042	0.7390653779734926
Hospitalized	ENSG00000186272	ZNF17	19	57411161	Hospitalized.M1.MAF_1.perc	reference	0	0.5485	-0.0981634	0.3195072	0.7587	0	?-+-+-	10145	14	0	568366	664	0	678	0.796889433726176
Susceptibility	ENSG00000150403	TMCO3	13	113491021	Susceptibility.M1.MAF_1.perc	reference	0	0.7301	-0.0753243	0.2451543	0.7587	0	+?---+	24649	18	0	588093	431	0	449	0.63989166232219
Susceptibility	ENSG00000166377	ATP9B	18	79069285	Susceptibility.M1.MAF_1.perc	reference	49.9	0.09195	0.1631821	0.5311366	0.7587	0.570587	+?--+-	25713	26	0	590761	818	0	844	0.9571214675300369
Severe	ENSG00000111530	CAND1	12	67269358	Severe.M3.MAF_0.1.perc	reference	0	0.4867	-0.1574731	0.512573	0.7587	0	?-+??-	3276	3	0	563046	620	0	623	0.9120272646118548
Hospitalized	ENSG00000115155	OTOF	2	26457203	Hospitalized.M3.MAF_0.1.perc	reference	0	0.4316	0.0311719	0.1014762	0.7587	0	?+-++-	12064	142	0	583218	8196	8	8354	0.8576319036915784
Hospitalized	ENSG00000187612	OR5W2	11	55913650	Hospitalized.M3.MAF_0.1.perc	reference	0	0.8408	0.1631969	0.5313433	0.7587	0	?+----	9550	7	0	564888	235	0	242	0.7599293049896931
Hospitalized	ENSG00000129315	CCNT1	12	48688458	Hospitalized.M3.MAF_0.1.perc	reference	0	0.8928	0.0775943	0.252632	0.7587	0	?+--+-	10779	21	0	568575	1231	0	1252	0.7092291298350042
Susceptibility	ENSG00000137948	BRDT	1	91949343	Susceptibility.M3.MAF_0.1.perc	reference	7.3	0.3649	-0.0499183	0.162535	0.7587	0.0201361	-?-+-+	26177	87	0	579312	2212	0	2299	0.0028805329039084575
Susceptibility	ENSG00000152778	IFIT5	10	89414568	Susceptibility.M3.MAF_0.1.perc	reference	7.1	0.366	-0.0980355	0.3191827	0.7587	0.0676865	+?---+	25650	19	0	576347	412	0	431	0.7335371223457966
Susceptibility	ENSG00000128283	CDC42EP1	22	37560480	Susceptibility.M3.MAF_0.1.perc	reference	0	0.7533	-0.041424	0.1348608	0.7587	0	+?----	26386	60	0	580075	1400	1	1462	0.7855250689964671
Severe	ENSG00000111530	CAND1	12	67269358	Severe.M3.MAF_1.perc	reference	0	0.4867	-0.1574731	0.512573	0.7587	0	?-+??-	3276	3	0	563046	620	0	623	0.9120272646118548
Hospitalized	ENSG00000088538	DOCK3	3	50674927	Hospitalized.M3.MAF_1.perc	reference	0	0.9973	0.0373334	0.1215461	0.7587	0	?+-+++	12034	97	1	571426	5771	1	5872	0.6584478671497266
Severe	ENSG00000137404	NRM	6	30688047	Severe.M4.MAF_0.1.perc	reference	0	0.9378	-0.1072385	0.3491703	0.7587	0	-+--?-	4304	11	0	566254	1405	1	1418	0.9748688991676376
Severe	ENSG00000119596	YLPM1	14	74763316	Severe.M4.MAF_0.1.perc	reference	0	0.5741	-0.0223017	0.0726115	0.7587	0	+-+---	4828	97	0	568024	13871	11	13990	0.26088415724367875
Hospitalized	ENSG00000204315	FKBPL	6	32128707	Hospitalized.M4.MAF_0.1.perc	reference	0	0.5088	0.0770269	0.2507652	0.7587	0	?+-+--	11271	30	1	580189	1149	0	1181	0.7836286782153072
Hospitalized	ENSG00000056972	TRAF3IP2	6	111555381	Hospitalized.M4.MAF_0.1.perc	reference	5.6	0.3747	0.0758875	0.247027	0.7587	0.0369743	?+-+++	10982	49	0	565548	2907	0	2956	0.6834194167283455
Severe	ENSG00000163286	ALPG	2	232406844	Severe.M4.MAF_1.perc	reference	60.8	0.0259	0.1275384	0.4151212	0.7587	0.5500479	+---+-	4883	68	1	570490	13302	52	13476	0.4301539383271912
Severe	ENSG00000029534	ANK1	8	41653220	Severe.M4.MAF_1.perc	reference	3.6	0.3937	0.0319627	0.1040627	0.7587	0.0045118	-+---+	4906	207	1	570620	26165	19	26412	0.013605397665764251
Hospitalized	ENSG00000174600	CMKLR1	12	108288044	Hospitalized.M4.MAF_1.perc	reference	0	0.472	0.0444298	0.1446467	0.7587	0	?+-+-+	11479	97	0	581224	3668	2	3769	0.8819064574887955
Susceptibility	ENSG00000177283	FZD8	10	35638247	Susceptibility.M4.MAF_1.perc	reference	0	0.61240000000000006	0.0264725	0.0861817	0.7587	0	-?+--+	25347	166	0	574664	3789	2	3959	0.3194356283064707
Susceptibility	ENSG00000126581	BECN1	17	42810134	Susceptibility.M4.MAF_1.perc	reference	15.2	0.3176	0.0409858	0.1334487	0.7587	0.0200401	-?-+--	26639	229	0	590233	5341	7	5584	0.8396901350832408
Severe	ENSG00000125827	TMX4	20	7977346	Severe.M1.MAF_0.1.perc	reference	0	0.926	-0.307543	1.0016037	0.7588	0	--++--	2905	1	0	566434	113	0	114	0.6028157177590705
Severe	ENSG00000147202	DIAPH2	23	96684663	Severe.M1.MAF_0.1.perc	reference	0	0.9945	0.2155862	0.7021757	0.7588	0	?+-??-	2170	1	2	519066	214	154	527	0.18506335714992
Susceptibility	ENSG00000214814	FER1L6	8	123851987	Susceptibility.M1.MAF_0.1.perc	reference	37.1	0.1591	0.0746312	0.2430492	0.7588	0.1123903	+-+---	27756	109	0	595973	2156	2	2269	0.5893455896656102
Susceptibility	ENSG00000095739	BAMBI	10	28677510	Susceptibility.M1.MAF_0.1.perc	reference	0	0.6496	-0.1008368	0.3283378	0.7588	0	??---?	22983	10	0	574843	254	0	264	0.9376957390867171
Severe	ENSG00000158615	PPP1R15B	1	204403381	Severe.M1.MAF_1.perc	reference	0	0.5573	0.3195623	1.0405874	0.7588	0	?-+---	3453	2	0	561666	160	0	162	0.3650328205146444
Severe	ENSG00000140839	CLEC18B	16	74408270	Severe.M1.MAF_1.perc	reference	0	0.4649	-0.0943478	0.3072578	0.7588	0	?+-??-	3094	11	0	559269	1912	2	1927	0.6333713328666213
Severe	ENSG00000125827	TMX4	20	7977346	Severe.M1.MAF_1.perc	reference	0	0.926	-0.307543	1.0016037	0.7588	0	--++--	2905	1	0	566434	113	0	114	0.6028157177590705
Hospitalized	ENSG00000184032	KRTAP20-2	21	30635206	Hospitalized.M1.MAF_1.perc	reference	0	0.9912	-0.2423725	0.7893877	0.7588	0	?--?--	6703	2	0	531676	60	0	62	0.5480080242571461
Susceptibility	ENSG00000283428	CCDC195	2	224703764	Susceptibility.M1.MAF_1.perc	reference	0	1	0.1800166	0.586177	0.7588	0	??+???	1330	7	0	1761	11	0	18	0.7588
Susceptibility	ENSG00000095739	BAMBI	10	28677510	Susceptibility.M1.MAF_1.perc	reference	0	0.6496	-0.1008368	0.3283378	0.7588	0	??---?	22983	10	0	574843	254	0	264	0.9376957390867171
Susceptibility	ENSG00000105699	LSR	19	35248330	Susceptibility.M1.MAF_1.perc	reference	0	0.6394	-0.0303233	0.0987681	0.7588	0	-?---+	25940	112	0	591631	2604	3	2722	0.6315054478461095
Severe	ENSG00000243244	STON1	2	48529383	Severe.M3.MAF_0.1.perc	reference	0	0.75	-0.0769499	0.250564	0.7588	0	---+-+	4607	19	0	566132	2740	0	2759	0.22217935464302324
Severe	ENSG00000182636	NDN	15	23685400	Severe.M3.MAF_0.1.perc	reference	0	0.9752	0.3381923	1.1012873	0.7588	0	?+-+?-	2161	2	0	549096	152	0	154	0.12371452654935905
Severe	ENSG00000167757	KLK11	19	51022216	Severe.M3.MAF_0.1.perc	reference	0	0.6491	-0.2773002	0.9031805	0.7588	0	?-+?--	2268	0	0	563380	213	0	213	0.7831277391942271
Hospitalized	ENSG00000196839	ADA	20	44619522	Hospitalized.M3.MAF_0.1.perc	reference	0	0.6658	-0.0737073	0.2400771	0.7588	0	-+----	11546	24	0	587243	1474	0	1498	0.8228453671191346
Susceptibility	ENSG00000112837	TBX18	6	84687351	Susceptibility.M3.MAF_0.1.perc	reference	0	0.5036	0.0450978	0.1468581	0.7588	0	+?-+--	25083	58	0	565231	1151	0	1209	0.9614327540121618
Susceptibility	ENSG00000172534	HCFC1	23	153947557	Susceptibility.M3.MAF_0.1.perc	reference	0	0.5776	0.0459265	0.1495907	0.7588	0	+?++--	23190	21	15	533147	473	284	1092	0.8912427519251431
Hospitalized	ENSG00000087302	RTRAF	14	51989514	Hospitalized.M3.MAF_1.perc	reference	3.3	0.3879	0.0762004	0.2482007	0.7588	0.0345647	?-+-++	9064	32	0	578238	2777	1	2811	0.7582708760781371
Susceptibility	ENSG00000283428	CCDC195	2	224703764	Susceptibility.M3.MAF_1.perc	reference	0	1	0.1800166	0.586177	0.7588	0	??+???	1330	7	0	1761	11	0	18	0.7588
Severe	ENSG00000157036	EXOG	3	38496127	Severe.M4.MAF_0.1.perc	reference	0	0.5686	-0.075494	0.2458641	0.7588	0	+-+---	4957	19	0	570539	2950	2	2973	0.7368301164755258
Severe	ENSG00000055163	CYFIP2	5	157266079	Severe.M4.MAF_0.1.perc	reference	32.9	0.189	0.1654879	0.5388848	0.7588	0.5411331	++----	4634	23	0	568705	3295	0	3318	0.7140402542982234
Severe	ENSG00000175485	OR52W1	11	6199146	Severe.M4.MAF_0.1.perc	reference	0	0.8933	0.0844411	0.2750118	0.7588	0	++--?-	4307	18	0	563949	2402	1	2422	0.6683892340495483
Hospitalized	ENSG00000083535	PIBF1	13	72782133	Hospitalized.M4.MAF_0.1.perc	reference	47.9	0.104	0.0898403	0.2925844	0.7588	0.1715898	?-++-+	11897	89	0	571332	4839	1	4930	0.6357488146543302
Susceptibility	ENSG00000187735	TCEA1	8	53966552	Susceptibility.M4.MAF_0.1.perc	reference	0	0.6957	-0.034504	0.1123786	0.7588	0	+?-+--	24108	85	0	576844	2082	3	2173	0.8168418963967304
Susceptibility	ENSG00000213341	CHUK	10	100188300	Susceptibility.M4.MAF_0.1.perc	reference	0	0.7042	-0.0297172	0.0967929	0.7588	0	+?----	26098	122	0	588356	2872	0	2994	0.4508621194085938
Severe	ENSG00000132554	RGS22	8	99960936	Severe.M4.MAF_1.perc	reference	0	0.9572	-0.0328396	0.1069302	0.7588	0	--++-+	4958	113	1	570549	14424	19	14577	0.7856304108304175
Hospitalized	ENSG00000174132	FAM174A	5	100535374	Hospitalized.M4.MAF_1.perc	reference	0	0.8455	-0.1034203	0.3368376	0.7588	0	?+----	10921	14	0	580829	732	0	746	0.8246749533307107
Hospitalized	ENSG00000173261	PLAC8L1	5	146084313	Hospitalized.M4.MAF_1.perc	reference	0	0.7381	0.0700545	0.2281501	0.7588	0	?++--+	11802	27	0	582487	1575	2	1606	0.942878155807999
Susceptibility	ENSG00000283428	CCDC195	2	224703764	Susceptibility.M4.MAF_1.perc	reference	0	1	0.1800166	0.586177	0.7588	0	??+???	1330	7	0	1761	11	0	18	0.7588
Susceptibility	ENSG00000260916	CCPG1	15	55340032	Susceptibility.M4.MAF_1.perc	reference	0	0.5294	0.0133316	0.043413	0.7588	0	+?-+-+	27126	614	1	591861	14286	21	14944	0.7237464465536135
Severe	ENSG00000186283	TOR3A	1	179082070	Severe.M1.MAF_0.1.perc	reference	0	0.9211	0.1739945	0.5669066	0.7589	0	?++??-	3770	5	0	563338	521	0	526	0.3435452999486922
Severe	ENSG00000261594	TPBGL	11	75240774	Severe.M1.MAF_0.1.perc	reference	0	0.5386	-0.2836623	0.9243566	0.7589	0	?-+-?-	1859	0	0	452655	196	0	196	0.6667304955518433
Severe	ENSG00000126353	CCR7	17	40553769	Severe.M1.MAF_0.1.perc	reference	0	1	-0.988249	3.2201568	0.7589	0	?-????	1562	0	0	530113	29	0	29	0.7209308016844986
Hospitalized	ENSG00000242265	PEG10	7	94656325	Hospitalized.M1.MAF_0.1.perc	reference	0	0.9017	0.3113542	1.0144386	0.7589	0	?+-+?-	6422	3	0	559613	98	0	101	0.7382710726319447
Severe	ENSG00000113889	KNG1	3	186717348	Severe.M1.MAF_1.perc	reference	0	0.7945	0.1075072	0.3502983	0.7589	0	?++-?-	3357	2	0	562763	360	0	362	0.6858079148702629
Severe	ENSG00000261594	TPBGL	11	75240774	Severe.M1.MAF_1.perc	reference	0	0.5386	-0.2836623	0.9243566	0.7589	0	?-+-?-	1859	0	0	452655	196	0	196	0.6667304955518433
Severe	ENSG00000126353	CCR7	17	40553769	Severe.M1.MAF_1.perc	reference	0	1	-0.988249	3.2201568	0.7589	0	?-????	1562	0	0	530113	29	0	29	0.7209308016844986
Hospitalized	ENSG00000189077	TMEM120A	7	75986831	Hospitalized.M1.MAF_1.perc	reference	0	0.9394	0.0796814	0.2595721	0.7589	0	?++---	11118	23	0	579129	1213	0	1236	0.14066714190832863
Hospitalized	ENSG00000242265	PEG10	7	94656325	Hospitalized.M1.MAF_1.perc	reference	0	0.9017	0.3113542	1.0144386	0.7589	0	?+-+?-	6422	3	0	559613	98	0	101	0.7382710726319447
Hospitalized	ENSG00000110435	PDHX	11	34915829	Hospitalized.M1.MAF_1.perc	reference	36.4	0.2076	-0.1984569	0.6466669	0.7589	0.4714035	?-+??+	7432	4	0	558853	339	1	345	0.023628914573966132
Susceptibility	ENSG00000005243	COPZ2	17	48026167	Susceptibility.M1.MAF_1.perc	reference	0	0.4118	-0.0892131	0.2906779	0.7589	0	-?-+?-	25149	14	0	570270	299	0	313	0.5774849817713256
Severe	ENSG00000096088	PGC	6	41736711	Severe.M3.MAF_0.1.perc	reference	4.3	0.3714	-0.1219378	0.397308	0.7589	0.0555674	?+-?+-	4167	9	0	566016	1385	1	1396	0.9257467991436572
Hospitalized	ENSG00000107242	PIP5K1B	9	68705240	Hospitalized.M3.MAF_0.1.perc	reference	0	0.7568	0.1097923	0.3577799	0.7589	0	?+--+-	8678	12	0	580189	624	1	638	0.8420944814709059
Susceptibility	ENSG00000188425	NANOS2	19	45913214	Susceptibility.M3.MAF_0.1.perc	reference	0	0.9585	-0.1844157	0.6007563	0.7589	0	-?---+	23259	3	0	573804	73	0	76	0.8237426744663026
Severe	ENSG00000110675	ELMOD1	11	107591091	Severe.M3.MAF_1.perc	reference	0	0.6502	-0.1909953	0.6221645	0.7589	0	?-+?--	3808	3	0	552799	327	1	332	0.7742513640624703
Severe	ENSG00000149488	TMC2	20	2536573	Severe.M3.MAF_1.perc	reference	42.7	0.1203	0.1018828	0.3319816	0.7589	0.2471764	-++++-	3746	48	0	178317	3141	9	3207	0.6737171109200348
Severe	ENSG00000249222	ATP5MGL	22	42639803	Severe.M3.MAF_1.perc	reference	0	0.9707	-0.1574442	0.5129957	0.7589	0	+-----	3935	5	0	459765	314	1	321	0.560210287171919
Hospitalized	ENSG00000198363	ASPH	8	61500556	Hospitalized.M3.MAF_1.perc	reference	2.6	0.3919	-0.0487549	0.1588803	0.7589	0.0102439	?+-+--	11671	93	0	581695	4569	7	4676	0.9020968344239535
Susceptibility	ENSG00000204311	PJVK	2	178451346	Susceptibility.M3.MAF_1.perc	reference	24.5	0.258	0.1126317	0.3670313	0.7589	0.1717642	+?---+	25388	28	0	588680	524	1	554	0.43493891538392504
Susceptibility	ENSG00000188425	NANOS2	19	45913214	Susceptibility.M3.MAF_1.perc	reference	0	0.9585	-0.1844157	0.6007563	0.7589	0	-?---+	23259	3	0	573804	73	0	76	0.8237426744663026
Hospitalized	ENSG00000136404	TM6SF1	15	83107572	Hospitalized.M4.MAF_0.1.perc	reference	0	0.6213	0.0565002	0.1840512	0.7589	0	?+-+++	11624	50	1	581506	2395	2	2451	0.8648394955322852
Hospitalized	ENSG00000167617	CDC42EP5	19	54465026	Hospitalized.M4.MAF_0.1.perc	reference	0	0.5541	0.0816118	0.2659183	0.7589	0	?+----	8826	18	1	563898	1202	0	1222	0.45919817862890805
Susceptibility	ENSG00000174792	ODAPH	4	75556048	Susceptibility.M4.MAF_0.1.perc	reference	0	0.5605	-0.0382562	0.1246582	0.7589	0	+?--+-	25667	71	0	585205	1717	1	1790	0.6825508301879053
Susceptibility	ENSG00000164136	IL15	4	141636583	Susceptibility.M4.MAF_0.1.perc	reference	0	0.5565	-0.0520032	0.1694392	0.7589	0	+?-+-?	24394	40	0	583289	982	0	1022	0.43973347702633186
Susceptibility	ENSG00000242802	AP5Z1	7	4775615	Susceptibility.M4.MAF_0.1.perc	reference	31.9	0.2086	0.0342132	0.1114704	0.7589	0.0198637	+?++--	27482	526	0	591889	11248	6	11786	0.9696585215921105
Susceptibility	ENSG00000138166	DUSP5	10	110497907	Susceptibility.M4.MAF_0.1.perc	reference	0	0.6624	0.0280255	0.0913157	0.7589	0	-?+---	25300	139	0	574477	3181	0	3320	0.3940131833814137
Severe	ENSG00000163558	PRKCI	3	170222424	Severe.M4.MAF_1.perc	reference	0	0.8395	0.0660332	0.2150985	0.7589	0	-++---	4571	28	0	568367	2348	0	2376	0.4942714961281081
Severe	ENSG00000156970	BUB1B	15	40161023	Severe.M4.MAF_1.perc	reference	0	0.8764	0.0334592	0.1090356	0.7589	0	+-+++-	4906	69	1	570620	7832	6	7915	0.630097204007852
Severe	ENSG00000183963	SMTN	22	31064105	Severe.M4.MAF_1.perc	reference	0	0.9298	0.0469242	0.1528795	0.7589	0	-++-++	3702	81	1	178365	6857	13	6966	0.9936586811045715
Hospitalized	ENSG00000163071	SPATA18	4	52051304	Hospitalized.M4.MAF_1.perc	reference	26.9	0.2325	-0.0555054	0.1808548	0.7589	0.0516108	+---++	12124	132	0	588134	6845	6	6989	0.2675537384374724
Hospitalized	ENSG00000277224	H2BC7	6	26199520	Hospitalized.M4.MAF_1.perc	reference	0	0.7517	0.0846446	0.2757755	0.7589	0	?++---	11184	22	0	582056	992	1	1016	0.9016064629033489
Hospitalized	ENSG00000137312	FLOT1	6	30727709	Hospitalized.M4.MAF_1.perc	reference	0	0.5294	0.0515916	0.1680657	0.7589	0	++----	11987	57	0	588041	2858	2	2919	0.6966871478465738
Hospitalized	ENSG00000183801	OLFML1	11	7485388	Hospitalized.M4.MAF_1.perc	reference	25.5	0.2512	0.0533545	0.173828	0.7589	0.0430281	?-+++-	12094	207	0	571519	10724	13	10957	0.4776177544201914
Hospitalized	ENSG00000065057	NTHL1	16	2039815	Hospitalized.M4.MAF_1.perc	reference	0	0.511	0.0285104	0.0929056	0.7589	0	?++-+-	12124	186	1	583311	9451	9	9657	0.1967413611441518
Hospitalized	ENSG00000171246	NPTX1	17	80466834	Hospitalized.M4.MAF_1.perc	reference	8.4	0.3588	-0.0657107	0.2140841	0.7589	0.0340897	?-+---	11366	68	0	578855	3965	2	4037	0.6098074315316293
Hospitalized	ENSG00000198633	ZNF534	19	52429187	Hospitalized.M4.MAF_1.perc	reference	0	0.8895	-0.0203592	0.0663424	0.7589	0	?-+++-	12124	326	0	583311	19161	17	19521	0.8165825881866294
Hospitalized	ENSG00000180083	WFDC11	20	45648563	Hospitalized.M4.MAF_1.perc	reference	0	0.6088	0.1150963	0.3749752	0.7589	0	?+--+-	10708	11	0	579511	491	1	504	0.1707896990960879
Susceptibility	ENSG00000188760	TMEM198	2	219543663	Susceptibility.M4.MAF_1.perc	reference	29.6	0.2242	0.0563517	0.1835833	0.7589	0.0531965	+?---+	26424	211	0	587505	5122	4	5341	0.5915436377280228
Severe	ENSG00000108255	CRYBA1	17	29246859	Severe.M1.MAF_0.1.perc	reference	0	0.9993	-0.2625079	0.855673	0.759	0	?--+?-	1927	1	0	561538	388	0	389	0.6945925075738333
Hospitalized	ENSG00000146926	ASB10	7	151175698	Hospitalized.M1.MAF_0.1.perc	reference	44.9	0.1419	-0.2176436	0.7094347	0.759	0.8630791	?-+--?	10292	12	0	571896	406	0	418	0.8027349563015289
Hospitalized	ENSG00000136026	CKAP4	12	106237881	Hospitalized.M1.MAF_0.1.perc	reference	0	0.5403	0.31965	1.0417212	0.759	0	?+-???	6679	1	0	549579	54	0	55	0.6574727567095274
Susceptibility	ENSG00000130204	TOMM40	19	44890569	Susceptibility.M1.MAF_0.1.perc	reference	0	0.9588	0.1937395	0.6314193	0.759	0	??+---	21079	4	0	547484	64	0	68	0.23942457605220033
Hospitalized	ENSG00000136026	CKAP4	12	106237881	Hospitalized.M1.MAF_1.perc	reference	0	0.5403	0.31965	1.0417212	0.759	0	?+-???	6679	1	0	549579	54	0	55	0.6574727567095274
Susceptibility	ENSG00000107954	NEURL1	10	103493979	Susceptibility.M1.MAF_1.perc	reference	0	0.8365	-0.1424304	0.4643403	0.759	0	??--??	22366	5	0	562620	148	0	153	0.559383273068129
Susceptibility	ENSG00000130204	TOMM40	19	44890569	Susceptibility.M1.MAF_1.perc	reference	0	0.9588	0.1937395	0.6314193	0.759	0	??+---	21079	4	0	547484	64	0	68	0.23942457605220033
Severe	ENSG00000162998	FRZB	2	182833275	Severe.M3.MAF_0.1.perc	reference	0	0.5054	0.1040117	0.3390164	0.759	0	?+--?+	3706	12	0	564711	1747	0	1759	0.82459010848717
Hospitalized	ENSG00000125166	GOT2	16	58707131	Hospitalized.M3.MAF_0.1.perc	reference	55.9	0.07851	0.2530831	0.8249161	0.759	1.341737	?---?+	7915	9	0	575691	800	0	809	0.8447642438369057
Susceptibility	ENSG00000153823	PID1	2	228850526	Susceptibility.M3.MAF_0.1.perc	reference	0	0.9708	0.073203	0.238569	0.759	0	-?++--	24804	22	0	573473	583	0	605	0.5198683489352206
Susceptibility	ENSG00000146047	H2BC1	6	25726777	Susceptibility.M3.MAF_0.1.perc	reference	0	0.9338	0.0658311	0.2145899	0.759	0	-?+--+	25108	26	0	587645	595	0	621	0.8992836956104374
Susceptibility	ENSG00000180660	MAB21L1	13	35473789	Susceptibility.M3.MAF_0.1.perc	reference	0	0.4204	-0.0664042	0.2164128	0.759	0	+?-+--	22654	24	0	531261	540	0	564	0.9951976995006181
Susceptibility	ENSG00000006210	CX3CL1	16	57372477	Susceptibility.M3.MAF_0.1.perc	reference	26.9	0.2506	0.2282159	0.7439354	0.759	0.6886066	-?-+?-	21660	5	0	562378	164	0	169	0.8397854412824753
Severe	ENSG00000166596	CFAP52	17	9576627	Severe.M3.MAF_1.perc	reference	0	0.9685	-0.067526	0.2201471	0.759	0	+-+-+-	4709	39	0	569013	4913	4	4960	0.27492918301017044
Hospitalized	ENSG00000138780	GSTCD	4	105708778	Hospitalized.M3.MAF_1.perc	reference	0	0.7847	0.0596794	0.1945071	0.759	0	-++-+-	11947	42	0	576236	2124	1	2168	0.78974802463086
Hospitalized	ENSG00000182446	NPLOC4	17	81556887	Hospitalized.M3.MAF_1.perc	reference	14.7	0.3183	0.1924812	0.6272699	0.759	0.3743849	?--+?+	10527	12	0	564480	572	0	584	0.38741035414035535
Hospitalized	ENSG00000088325	TPX2	20	31739271	Hospitalized.M3.MAF_1.perc	reference	0	0.7184	-0.0699169	0.2278472	0.759	0	?---++	10804	32	0	567250	1420	0	1452	0.9253464002191898
Susceptibility	ENSG00000146047	H2BC1	6	25726777	Susceptibility.M3.MAF_1.perc	reference	0	0.9338	0.0658311	0.2145899	0.759	0	-?+--+	25108	26	0	587645	595	0	621	0.8992836956104374
Susceptibility	ENSG00000112339	HBS1L	6	134960378	Susceptibility.M3.MAF_1.perc	reference	39.3	0.159	-0.0618296	0.2015412	0.759	0.069759	+?--++	26754	124	0	591353	2907	4	3039	0.7674081474636053
Susceptibility	ENSG00000075089	ACTR6	12	100199122	Susceptibility.M3.MAF_1.perc	reference	0	0.6299	-0.0494529	0.1612124	0.759	0	-?+-+-	26050	47	0	588166	926	0	973	0.8827615035679675
Susceptibility	ENSG00000180660	MAB21L1	13	35473789	Susceptibility.M3.MAF_1.perc	reference	0	0.4204	-0.0664042	0.2164128	0.759	0	+?-+--	22654	24	0	531261	540	0	564	0.9951976995006181
Susceptibility	ENSG00000134905	CARS2	13	110641412	Susceptibility.M3.MAF_1.perc	reference	3.3	0.388	0.0280263	0.0913351	0.759	0.0059918	+?++--	27079	366	0	591673	8856	11	9244	0.6010488002479518
Susceptibility	ENSG00000006210	CX3CL1	16	57372477	Susceptibility.M3.MAF_1.perc	reference	26.9	0.2506	0.2282159	0.7439354	0.759	0.6886066	-?-+?-	21660	5	0	562378	164	0	169	0.8397854412824753
Susceptibility	ENSG00000182087	TMEM259	19	1009648	Susceptibility.M3.MAF_1.perc	reference	50.6	0.08792	-0.1593143	0.5192146	0.759	0.5958848	-?+-+-	25880	47	0	587050	1087	0	1134	0.7168364360705775
Severe	ENSG00000163875	MEAF6	1	37489993	Severe.M4.MAF_0.1.perc	reference	0	0.822	0.1273081	0.414892	0.759	0	?-++?-	3865	9	0	565547	789	0	798	0.5166090456301169
Severe	ENSG00000055118	KCNH2	7	150944961	Severe.M4.MAF_0.1.perc	reference	0	0.967	-0.0529638	0.1726092	0.759	0	+----+	4718	54	0	569005	8053	4	8115	0.7262207368116168
Severe	ENSG00000137871	ZNF280D	15	56630176	Severe.M4.MAF_0.1.perc	reference	52.3	0.06267	-0.1259115	0.4104134	0.759	0.4118471	---++-	4840	38	0	570428	5075	0	5113	0.11640518498521668
Hospitalized	ENSG00000106789	CORO2A	9	98120975	Hospitalized.M4.MAF_0.1.perc	reference	0	0.6208	0.0404824	0.1319477	0.759	0	?-+-++	11671	88	0	581696	5001	1	5091	0.5370147880566887
Hospitalized	ENSG00000188076	SCGB1C1	11	193078	Hospitalized.M4.MAF_0.1.perc	reference	63.2	0.04282	-0.2491364	0.8120351	0.759	1.3739276	?-+-?-	7568	5	0	573209	794	0	799	0.3023895507407338
Hospitalized	ENSG00000102572	STK24	13	98445185	Hospitalized.M4.MAF_0.1.perc	reference	0	0.8275	0.0659401	0.2149438	0.759	0	?-+-++	11043	31	0	579525	1622	1	1655	0.27138514346096637
Hospitalized	ENSG00000131263	RLIM	23	74582976	Hospitalized.M4.MAF_0.1.perc	reference	39	0.1615	0.1461323	0.4762566	0.759	0.3894146	?+--++	8621	7	5	522471	271	132	552	0.769112656720526
Susceptibility	ENSG00000054598	FOXC1	6	1609915	Susceptibility.M4.MAF_0.1.perc	reference	0	0.9259	0.0285599	0.0930967	0.759	0	+?-+++	26462	139	0	577683	3075	1	3216	0.055103370297975546
Susceptibility	ENSG00000197233	OR1J2	9	122510802	Susceptibility.M4.MAF_0.1.perc	reference	0	0.966	0.1745186	0.5689226	0.759	0	??++--	4072	9	0	11812	27	0	36	0.7374729809018135
Susceptibility	ENSG00000151233	GXYLT1	12	42081845	Susceptibility.M4.MAF_0.1.perc	reference	0	0.5572	0.0294553	0.0960012	0.759	0	+?+---	25306	191	0	587550	2605	1	2798	0.6277549611322448
Severe	ENSG00000106089	STX1A	7	73699206	Severe.M4.MAF_1.perc	reference	0	0.7761	-0.099893	0.3255825	0.759	0	?+--?-	4150	8	0	564083	1717	1	1727	0.7424763539291808
Severe	ENSG00000161040	FBXL13	7	102813230	Severe.M4.MAF_1.perc	reference	0	0.6994	-0.0494036	0.1610198	0.759	0	+--+-+	4938	44	0	569455	4965	4	5017	0.33600118856202754
Severe	ENSG00000196588	MRTFA	22	40410281	Severe.M4.MAF_1.perc	reference	40.3	0.1365	0.0603002	0.1965664	0.759	0.085573	--+--+	3777	88	1	178424	6564	4	6662	0.6710354975730514
Hospitalized	ENSG00000039560	RAI14	5	34656328	Hospitalized.M4.MAF_1.perc	reference	0	0.6775	-0.0339068	0.1105409	0.759	0	?-+++-	12124	138	0	583311	6502	5	6650	0.7762006816896597
Severe	ENSG00000145626	UGT3A1	5	35951006	Severe.M1.MAF_0.1.perc	reference	0	0.7831	-0.1410459	0.4599786	0.7591	0	?---+-	4320	6	0	567959	569	0	575	0.641405532405315
Severe	ENSG00000135097	MSI1	12	120341330	Severe.M1.MAF_0.1.perc	reference	0	1	-1.0216145	3.3314612	0.7591	0	?-????	1524	0	0	499833	18	0	18	0.19488778953541472
Hospitalized	ENSG00000177084	POLE	12	132623753	Hospitalized.M1.MAF_0.1.perc	reference	0	0.8725	0.0839805	0.2738942	0.7591	0	?+-+--	10570	21	0	581171	927	0	948	0.8480985639361774
Hospitalized	ENSG00000136381	IREB2	15	78437431	Hospitalized.M1.MAF_0.1.perc	reference	0	0.9993	-0.2738562	0.8930483	0.7591	0	?--+--	6657	2	0	560894	123	0	125	0.6408403456568145
Susceptibility	ENSG00000162601	MYSM1	1	58643440	Susceptibility.M1.MAF_0.1.perc	reference	0	0.459	0.0912724	0.2976467	0.7591	0	+?+-+-	25750	15	0	585333	258	0	273	0.7867578651324753
Susceptibility	ENSG00000173218	VANGL1	1	115641970	Susceptibility.M1.MAF_0.1.perc	reference	0	0.9852	-0.1754172	0.5720321	0.7591	0	-?---?	23118	4	0	561837	71	0	75	0.83305091350958
Susceptibility	ENSG00000136297	MMD2	7	4905989	Susceptibility.M1.MAF_0.1.perc	reference	0	0.7432	-0.1162143	0.37896030000000003	0.7591	0	-?-+--	24825	8	0	584959	174	1	184	0.758296937427374
Susceptibility	ENSG00000111602	TIMELESS	12	56416363	Susceptibility.M1.MAF_0.1.perc	reference	0	0.6366	0.0476254	0.1553232	0.7591	0	+++---	26777	51	0	592457	1068	0	1119	0.5814214914233324
Severe	ENSG00000197125	OR8B8	11	124437445	Severe.M1.MAF_1.perc	reference	0	0.7649	-0.2252616	0.7345322	0.7591	0	--+?+-	2427	1	0	562496	190	0	191	0.8584656518646813
Severe	ENSG00000135097	MSI1	12	120341330	Severe.M1.MAF_1.perc	reference	0	1	-1.0216145	3.3314612	0.7591	0	?-????	1524	0	0	499833	18	0	18	0.19488778953541472
Hospitalized	ENSG00000136381	IREB2	15	78437431	Hospitalized.M1.MAF_1.perc	reference	0	0.9993	-0.2738562	0.8930483	0.7591	0	?--+--	6657	2	0	560894	123	0	125	0.6408403456568145
Severe	ENSG00000158887	MPZ	1	161304735	Severe.M3.MAF_0.1.perc	reference	54.5	0.08608	0.4035837	1.3159956	0.7591	3.2435133	?-+-?-	2179	1	0	560234	194	0	195	0.6430385606277426
Severe	ENSG00000172348	RCAN2	6	46220736	Severe.M3.MAF_0.1.perc	reference	0	0.9258	0.1779277	0.5801708	0.7591	0	?+-??-	3471	3	0	560417	603	0	606	0.6133090403787756
Hospitalized	ENSG00000184394	OR4N5	14	20138820	Hospitalized.M3.MAF_0.1.perc	reference	0	0.5719	0.1325085	0.4321324	0.7591	0	?+----	6818	6	0	552347	470	0	476	0.7512169960378956
Hospitalized	ENSG00000101084	RAB5IF	20	36605779	Hospitalized.M3.MAF_0.1.perc	reference	0	0.9748	-0.1825366	0.5953591	0.7591	0	?---?-	6317	2	0	560760	243	0	245	0.7235024102583196
Hospitalized	ENSG00000159267	HLCS	21	36748626	Hospitalized.M3.MAF_0.1.perc	reference	0	0.8721	-0.0664172	0.216624	0.7591	0	?-+-+-	11101	41	0	568919	1670	1	1713	0.8522802787295032
Susceptibility	ENSG00000132275	RRP8	11	6595072	Susceptibility.M3.MAF_0.1.perc	reference	0	0.7626	-0.0333196	0.1086381	0.7591	0	+?----	27001	96	0	591364	2171	0	2267	0.5472569523228198
Severe	ENSG00000158887	MPZ	1	161304735	Severe.M3.MAF_1.perc	reference	54.5	0.08608	0.4035837	1.3159956	0.7591	3.2435133	?-+-?-	2179	1	0	560234	194	0	195	0.6430385606277426
Severe	ENSG00000072682	P4HA2	5	132190147	Severe.M3.MAF_1.perc	reference	0	0.9397	-0.0761947	0.2485155	0.7591	0	--+++-	4958	20	0	570549	2384	1	2406	0.47464221979213117
Severe	ENSG00000124749	COL21A1	6	56056590	Severe.M3.MAF_1.perc	reference	0	0.6293	0.0529854	0.1728139	0.7591	0	-+-++-	4883	63	0	570490	5680	4	5751	0.46820468358292255
Hospitalized	ENSG00000173406	DAB1	1	56994778	Hospitalized.M3.MAF_1.perc	reference	0	0.8447	-0.0741739	0.2418679	0.7591	0	?-++-+	10452	22	0	557761	1327	0	1349	0.9075569299269635
Hospitalized	ENSG00000146678	IGFBP1	7	45888360	Hospitalized.M3.MAF_1.perc	reference	0	0.8867	-0.0546383	0.178145	0.7591	0	?---?+	8368	35	0	576575	3052	5	3097	0.7116268709387816
Hospitalized	ENSG00000165025	SYK	9	90801787	Hospitalized.M3.MAF_1.perc	reference	26.9	0.2423	0.1494767	0.487484	0.7591	0.3371611	?+--++	10859	19	0	539499	764	0	783	0.8279141158109344
Hospitalized	ENSG00000196383	OR4Q2	14	19999913	Hospitalized.M3.MAF_1.perc	reference	32.6	0.2231	0.4500846	1.4679301	0.7591	1.6051463	?+-???	2999	4	0	13504	7	0	11	0.6516034205055905
Hospitalized	ENSG00000101084	RAB5IF	20	36605779	Hospitalized.M3.MAF_1.perc	reference	0	0.9748	-0.1825366	0.5953591	0.7591	0	?---?-	6317	2	0	560760	243	0	245	0.7235024102583196
Susceptibility	ENSG00000085552	IGSF9	1	159927039	Susceptibility.M3.MAF_1.perc	reference	0	0.5319	0.0363243	0.1184378	0.7591	0	+?-++-	27033	106	0	591489	1696	0	1802	0.6969419817953808
Susceptibility	ENSG00000164587	RPS14	5	150442635	Susceptibility.M3.MAF_1.perc	reference	0	0.7173	0.10961	0.3575041	0.7591	0	+?+-+?	21439	12	0	523190	179	0	191	0.7948322236493086
Severe	ENSG00000213931	HBE1	11	5268345	Severe.M4.MAF_0.1.perc	reference	0	0.8765	-0.1409943	0.4597553	0.7591	0	?-+-?-	3541	6	0	560939	905	0	911	0.5510286452737196
Severe	ENSG00000177398	UMODL1	21	42062959	Severe.M4.MAF_0.1.perc	reference	0	0.7802	-0.0380454	0.1240771	0.7591	0	+---+-	4883	100	0	570490	11550	8	11666	0.7951736666156517
Hospitalized	ENSG00000123091	RNF11	1	51236273	Hospitalized.M4.MAF_0.1.perc	reference	0	0.8353	-0.121336	0.3957031	0.7591	0	?+----	9963	9	0	563764	531	0	540	0.7452379012250139
Hospitalized	ENSG00000028839	TBPL1	6	133952170	Hospitalized.M4.MAF_0.1.perc	reference	36	0.1813	0.2835121	0.9245017	0.7591	1.4036328	?----+	9774	4	0	577303	322	0	326	0.3974540711447836
Hospitalized	ENSG00000129103	SUMF2	7	56064002	Hospitalized.M4.MAF_0.1.perc	reference	0	0.9293	-0.0483199	0.1575739	0.7591	0	?-+-+-	11028	61	0	580373	3447	0	3508	0.5518197638032012
Hospitalized	ENSG00000083454	P2RX5	17	3672199	Hospitalized.M4.MAF_0.1.perc	reference	0	0.9704	0.0385815	0.1258261	0.7591	0	?++++-	11611	92	0	581602	5425	4	5525	0.4915962061961427
Susceptibility	ENSG00000162188	GNG3	11	62707676	Susceptibility.M4.MAF_0.1.perc	reference	12.9	0.3282	-0.1789092	0.5833963	0.7591	0.2428654	-?-+-?	23306	6	0	582521	116	0	122	0.5372026848911673
Susceptibility	ENSG00000167759	KLK13	19	51055626	Susceptibility.M4.MAF_0.1.perc	reference	22.6	0.2707	-0.0810504	0.2643088	0.7591	0.0941503	-?-+--	26098	84	0	588356	1953	2	2041	0.7416068555884381
Hospitalized	ENSG00000051620	HEBP2	6	138403531	Hospitalized.M4.MAF_1.perc	reference	0	0.7019	0.0345846	0.1127649	0.7591	0	?+--+-	11927	106	0	583124	6653	9	6777	0.5397263867371059
Hospitalized	ENSG00000196383	OR4Q2	14	19999913	Hospitalized.M4.MAF_1.perc	reference	32.6	0.2231	0.4500846	1.4679301	0.7591	1.6051463	?+-???	2999	4	0	13504	7	0	11	0.6516034205055905
Hospitalized	ENSG00000198597	ZNF536	19	30228290	Hospitalized.M4.MAF_1.perc	reference	0	0.4859	0.027255	0.0888672	0.7591	0	?+-+-+	10982	215	0	565548	10389	5	10614	0.19036313141956465
Susceptibility	ENSG00000162188	GNG3	11	62707676	Susceptibility.M4.MAF_1.perc	reference	12.9	0.3282	-0.1789092	0.5833963	0.7591	0.2428654	-?-+-?	23306	6	0	582521	116	0	122	0.5372026848911673
Susceptibility	ENSG00000139352	ASCL1	12	102957674	Susceptibility.M4.MAF_1.perc	reference	0	0.6018	-0.025549	0.0833117	0.7591	0	+?----	24385	190	24	576716	2748	79	3144	0.49273120480692123
Susceptibility	ENSG00000103310	ZP2	16	21197450	Susceptibility.M4.MAF_1.perc	reference	0	0.4443	0.014168	0.04621	0.7591	0	+?-++-	27126	553	1	591861	13138	2	13697	0.35450584479241826
Severe	ENSG00000127337	YEATS4	12	69359710	Severe.M1.MAF_0.1.perc	reference	0	0.8315	0.2291784	0.747803	0.7592	0	?-+?--	2357	1	0	562627	204	0	205	0.839657472941412
Severe	ENSG00000104915	STX10	19	13144058	Severe.M1.MAF_0.1.perc	reference	0	0.9599	0.1919761	0.626255	0.7592	0	?++?--	3403	3	0	562701	377	0	380	0.7341490793763348
Hospitalized	ENSG00000068784	SRBD1	2	45388680	Hospitalized.M1.MAF_0.1.perc	reference	13.7	0.3266	0.1655154	0.5399057	0.7592	0.2940508	?-+---	9175	10	0	578965	729	0	739	0.7762951428586392
Hospitalized	ENSG00000156282	CLDN17	21	30165565	Hospitalized.M1.MAF_0.1.perc	reference	0	0.9854	0.163287	0.5326816	0.7592	0	?+--?-	9039	6	0	557612	289	0	295	0.12772060369752875
Susceptibility	ENSG00000080618	CPB2	13	46053186	Susceptibility.M1.MAF_0.1.perc	reference	49.1	0.09662	-0.1902733	0.6207598	0.7592	0.873833	-?--+-	26138	8	0	579190	218	0	226	0.7633916702841773
Severe	ENSG00000221886	ZBED8	5	160393148	Severe.M1.MAF_1.perc	reference	17.2	0.299	0.2657834	0.8671176	0.7592	0.6507323	?--??+	3738	5	0	560960	498	0	503	0.7450824502585537
Severe	ENSG00000127337	YEATS4	12	69359710	Severe.M1.MAF_1.perc	reference	0	0.8315	0.2291784	0.747803	0.7592	0	?-+?--	2357	1	0	562627	204	0	205	0.839657472941412
Susceptibility	ENSG00000107262	BAG1	9	33247820	Susceptibility.M1.MAF_1.perc	reference	45.2	0.1401	-0.1351613	0.4409695	0.7592	0.3084451	-?--+?	25461	13	0	580469	386	1	401	0.5141130453198713
Susceptibility	ENSG00000167916	KRT24	17	40697991	Susceptibility.M1.MAF_1.perc	reference	0	0.9784	0.0420737	0.137265	0.7592	0	+?+---	26953	63	1	591171	1291	1	1358	0.43863681596269355
Susceptibility	ENSG00000196169	KIF19	17	74326210	Susceptibility.M1.MAF_1.perc	reference	74.4	0.003591	0.1033274	0.3371149	0.7592	0.3381086	+?--++	27126	227	1	591861	5670	9	5917	0.9703726614980404
Susceptibility	ENSG00000083845	RPS5	19	58386400	Susceptibility.M1.MAF_1.perc	reference	0	0.8597	-1.0562924	3.4452152	0.7592	0	??-?+?	5600	2	0	107995	1	0	3	0.7464141302952194
Hospitalized	ENSG00000175048	ZDHHC14	6	157381133	Hospitalized.M3.MAF_0.1.perc	reference	0	0.7351	0.1074777	0.350679	0.7592	0	?-+?+-	9464	12	0	562716	549	0	561	0.902677121153261
Susceptibility	ENSG00000144283	PKP4	2	158456952	Susceptibility.M3.MAF_0.1.perc	reference	15.3	0.3171	-0.0525067	0.1712758	0.7592	0.0330158	-?+---	26529	150	0	580636	3185	1	3337	0.29369028927769936
Susceptibility	ENSG00000085719	CPNE3	8	86514435	Susceptibility.M3.MAF_0.1.perc	reference	0	0.7401	0.0375232	0.1223962	0.7592	0	-?++--	25418	82	0	574743	1700	0	1782	0.7704760974664862
Susceptibility	ENSG00000110107	PRPF19	11	60890547	Susceptibility.M3.MAF_0.1.perc	reference	0	0.9129	0.0916452	0.2989162	0.7592	0	-?+---	23083	14	0	534178	281	0	295	0.6541723627393987
Susceptibility	ENSG00000104142	VPS18	15	40894450	Susceptibility.M3.MAF_0.1.perc	reference	0	0.7307	-0.0271638	0.0886143	0.7592	0	-?-+--	26448	137	0	550373	3326	2	3467	0.9383087136656599
Susceptibility	ENSG00000187773	DIPK1C	18	74434775	Susceptibility.M3.MAF_0.1.perc	reference	0	0.8604	-0.043236	0.1410504	0.7592	0	+?---+	25124	55	0	588765	1332	1	1389	0.8159352794247495
Severe	ENSG00000136161	RCBTB2	13	48488963	Severe.M3.MAF_1.perc	reference	0	0.9615	-0.0825256	0.2692254	0.7592	0	+---+-	4662	18	0	568600	2565	0	2583	0.6561286315352072
Hospitalized	ENSG00000175048	ZDHHC14	6	157381133	Hospitalized.M3.MAF_1.perc	reference	0	0.7351	0.1074777	0.350679	0.7592	0	?-+?+-	9464	12	0	562716	549	0	561	0.902677121153261
Susceptibility	ENSG00000000457	SCYL3	1	169849631	Susceptibility.M3.MAF_1.perc	reference	45.1	0.1048	-0.0701949	0.2289572	0.7592	0.119179	-+-++-	27756	223	1	595967	5217	3	5448	0.4080939785343785
Susceptibility	ENSG00000119314	PTBP3	9	112217716	Susceptibility.M3.MAF_1.perc	reference	0	0.6127	-0.0341365	0.1113418	0.7592	0	-?+---	25940	93	0	579260	1812	3	1911	0.700306522695392
Susceptibility	ENSG00000170430	MGMT	10	129467190	Susceptibility.M3.MAF_1.perc	reference	17.6	0.3029	-0.0565354	0.1844742	0.7592	0.0336792	-?-+-+	26995	60	0	591358	1236	2	1300	0.8653692183862749
Susceptibility	ENSG00000110324	IL10RA	11	117986370	Susceptibility.M3.MAF_1.perc	reference	0	0.6004	0.0452853	0.1477623	0.7592	0	-?+--+	24711	54	0	576129	1268	0	1322	0.8026969600709621
Susceptibility	ENSG00000102802	MEDAG	13	30906271	Susceptibility.M3.MAF_1.perc	reference	27.5	0.238	0.0965792	0.3150736	0.7592	0.1453363	-?+-++	25424	37	0	589592	761	1	800	0.504751940412571
Hospitalized	ENSG00000178395	CCDC185	1	223393415	Hospitalized.M4.MAF_0.1.perc	reference	0	0.9016	0.0543091	0.1771855	0.7592	0	?+++-+	11366	49	0	567344	2596	0	2645	0.42861110430238336
Hospitalized	ENSG00000185127	C6orf120	6	169702190	Hospitalized.M4.MAF_0.1.perc	reference	0	0.693	-0.0829611	0.2706038	0.7592	0	?+--?-	10345	20	0	576073	1177	1	1199	0.41173521295400733
Severe	ENSG00000166128	RAB8B	15	63189560	Severe.M4.MAF_1.perc	reference	0	0.964	-0.0961895	0.3138316	0.7592	0	?+----	3463	8	0	560649	1543	2	1555	0.33365335315162437
Susceptibility	ENSG00000090273	NUDC	1	26900238	Susceptibility.M4.MAF_1.perc	reference	32.4	0.2054	-0.0581123	0.1895818	0.7592	0.0575706	-?+---	26972	141	0	589395	2616	1	2759	0.5988386091657864
Susceptibility	ENSG00000174600	CMKLR1	12	108288044	Susceptibility.M4.MAF_1.perc	reference	0	0.5417	-0.0248932	0.0812235	0.7592	0	+?----	26767	176	0	589891	3685	2	3865	0.9740514452423266
Susceptibility	ENSG00000169018	FEM1B	15	68277745	Susceptibility.M4.MAF_1.perc	reference	0	0.6498	-0.0323093	0.105383	0.7592	0	+?--+-	25940	102	0	585333	2392	1	2496	0.0047218171768708276
Susceptibility	ENSG00000125691	RPL23	17	38847860	Susceptibility.M4.MAF_1.perc	reference	22.5	0.2709	0.0901761	0.2941736	0.7592	0.117331	-?++-+	25525	74	0	585194	1481	0	1555	0.6616218554290221
Severe	ENSG00000115211	EIF2B4	2	27364352	Severe.M1.MAF_0.1.perc	reference	0	0.9521	0.3533862	1.1532512	0.7593	0	?+-??-	1749	1	0	558569	200	0	201	0.20892682584180422
Hospitalized	ENSG00000198077	CYP2A7	19	40875439	Hospitalized.M1.MAF_0.1.perc	reference	0	0.8035	0.0988696	0.3226731	0.7593	0	?+----	8935	13	0	576511	771	12	808	0.7819833208687452
Susceptibility	ENSG00000213218	CSH2	17	63872012	Susceptibility.M1.MAF_0.1.perc	reference	22.5	0.271	0.1281227	0.4181223	0.7593	0.2418332	-?++--	22799	44	0	573207	745	2	793	0.6854067656034113
Hospitalized	ENSG00000159450	TCHH	1	152106317	Hospitalized.M1.MAF_1.perc	reference	0	0.4795	-0.0330777	0.1079531	0.7593	0	?-+--+	11913	114	0	582904	7489	7	7617	0.6995847917434325
Hospitalized	ENSG00000065882	TBC1D1	4	37891084	Hospitalized.M1.MAF_1.perc	reference	0	0.8691	0.085441	0.278876	0.7593	0	?++---	11797	23	0	571232	842	0	865	0.7960021042372941
Hospitalized	ENSG00000137628	DDX60	4	168216291	Hospitalized.M1.MAF_1.perc	reference	0	0.8405	0.0712078	0.23244890000000001	0.7593	0	?-++--	11779	35	0	582835	1268	1	1305	0.5116902123510243
Hospitalized	ENSG00000171714	ANO5	11	21799934	Hospitalized.M1.MAF_1.perc	reference	6.8	0.3682	0.1060816	0.3462065	0.7593	0.1166517	?+-++-	11090	56	0	581949	3907	6	3975	0.6687145699183005
Severe	ENSG00000198960	ARMCX6	23	101615118	Severe.M3.MAF_0.1.perc	reference	0	0.9961	-0.3348524	1.092704	0.7593	0	?--??-	3360	0	1	518999	47	19	87	0.8241933527633539
Hospitalized	ENSG00000163909	HEYL	1	39623435	Hospitalized.M3.MAF_0.1.perc	reference	15.9	0.3134	-0.1276679	0.4167567	0.7593	0.1945139	?+---+	10805	30	0	566689	1540	0	1570	0.7758875541088317
Hospitalized	ENSG00000099364	FBXL19	16	30923055	Hospitalized.M3.MAF_0.1.perc	reference	0	0.7765	0.1631515	0.5324229	0.7593	0	?+----	8667	6	0	567004	344	0	350	0.7533166838860398
Susceptibility	ENSG00000105963	ADAP1	7	897900	Susceptibility.M3.MAF_0.1.perc	reference	0	0.9439	-0.0499962	0.1631525	0.7593	0	-?----	24628	40	0	586034	1009	0	1049	0.44301771411355034
Susceptibility	ENSG00000137673	MMP7	11	102520508	Susceptibility.M3.MAF_0.1.perc	reference	48.6	0.1	-0.1544616	0.5041467	0.7593	0.5593517	-?-++-	25890	19	0	588299	552	0	571	0.17378235844463172
Severe	ENSG00000198960	ARMCX6	23	101615118	Severe.M3.MAF_1.perc	reference	0	0.9961	-0.3348524	1.092704	0.7593	0	?--??-	3360	0	1	518999	47	19	87	0.8241933527633539
Hospitalized	ENSG00000234776	C11orf94	11	45906513	Hospitalized.M3.MAF_1.perc	reference	0	0.7081	-0.0514293	0.1678401	0.7593	0	?----+	10891	42	0	581811	3299	2	3345	0.6386807256622431
Hospitalized	ENSG00000250799	PRODH2	19	35799988	Hospitalized.M3.MAF_1.perc	reference	0	0.9363	-0.0644698	0.210408	0.7593	0	?-++--	11927	39	0	583124	1627	0	1666	0.7080257970407715
Susceptibility	ENSG00000143341	HMCN1	1	185734391	Susceptibility.M3.MAF_1.perc	reference	2	0.4038	0.0116514	0.0380296	0.7593	5.975e-4	-++--+	27803	1266	4	596161	27589	36	28935	0.5448046381773696
Susceptibility	ENSG00000134057	CCNB1	5	69167135	Susceptibility.M3.MAF_1.perc	reference	0	0.509	-0.0592634	0.1934406	0.7593	0	-?+-+-	25771	31	0	576059	717	0	748	0.9409875334638462
Susceptibility	ENSG00000107281	NPDC1	9	137039463	Susceptibility.M3.MAF_1.perc	reference	0	0.7578	0.1573006	0.5133718	0.7593	0	??+-+-	22632	6	0	555241	69	0	75	0.974857116850384
Severe	ENSG00000052841	TTC17	11	43358920	Severe.M4.MAF_0.1.perc	reference	15.2	0.3165	-0.083236	0.2716817	0.7593	0.0851044	--+-++	4851	45	0	568154	6178	3	6229	0.31336886933068797
Hospitalized	ENSG00000175189	INHBC	12	57434784	Hospitalized.M4.MAF_0.1.perc	reference	0	0.8576	-0.0635295	0.207372	0.7593	0	?--++-	11987	34	0	571238	2048	0	2082	0.8820067485628755
Susceptibility	ENSG00000152642	GPD1L	3	32105689	Susceptibility.M4.MAF_0.1.perc	reference	0	0.6419	0.0301232	0.0983305	0.7593	0	-?++--	25679	120	0	587660	2674	3	2800	0.5544636487518275
Susceptibility	ENSG00000102271	KLHL4	23	87517409	Susceptibility.M4.MAF_0.1.perc	reference	0	0.8917	-0.0430378	0.1404367	0.7593	0	+?-+-+	25233	29	14	538216	640	280	1257	0.8023416117760106
Susceptibility	ENSG00000102119	EMD	23	154379273	Susceptibility.M4.MAF_0.1.perc	reference	12.4	0.3349	0.0767975	0.2506885	0.7593	0.055556	-?-++-	24532	15	8	533858	285	159	634	0.8657902459948963
Severe	ENSG00000130940	CASZ1	1	10636604	Severe.M4.MAF_1.perc	reference	0	0.7121	-0.0282629	0.0922414	0.7593	0	?-+---	4698	195	0	570368	22924	25	23169	0.21515597368197423
Susceptibility	ENSG00000164331	ANKRA2	5	73552190	Susceptibility.M4.MAF_1.perc	reference	0	0.8836	0.0319275	0.1042112	0.7593	0	+?+-+-	26625	109	0	587145	2477	0	2586	0.8343227768156298
Susceptibility	ENSG00000101888	NXT2	23	109535781	Susceptibility.M4.MAF_1.perc	reference	0	0.5326	-0.1291766	0.4215067	0.7593	0	-?+---	22714	1	2	533670	47	19	90	0.9695790161254116
Severe	ENSG00000156802	ATAD2	8	123319850	Severe.M1.MAF_0.1.perc	reference	0	0.8306	-0.2677094	0.8740607	0.7594	0	?--?-?	2116	2	0	550704	217	0	219	0.9474968121781966
Hospitalized	ENSG00000271383	NBPF19	1	149475338	Hospitalized.M1.MAF_0.1.perc	reference	0	0.7943	0.2661477	0.8689002	0.7594	0	?+?-??	1291	3	0	14399	14	0	17	0.6777573102362758
Hospitalized	ENSG00000274274	GAGE13	23	49331616	Hospitalized.M1.MAF_0.1.perc	reference	0	0.9987	-1.0214124	3.3349629	0.7594	0	?--???	4570	0	0	400271	7	2	11	0.5159496217180768
Susceptibility	ENSG00000157184	CPT2	1	53196792	Susceptibility.M1.MAF_0.1.perc	reference	0	0.6919	0.0847598	0.2767666	0.7594	0	-?++--	25653	15	0	589528	352	0	367	0.6663474415896307
Susceptibility	ENSG00000135407	AVIL	12	57797376	Susceptibility.M1.MAF_0.1.perc	reference	14.2	0.3239	0.0847149	0.276576	0.7594	0.0769072	+?+--+	25588	42	0	590316	813	1	857	0.9401728555375607
Hospitalized	ENSG00000105428	ZNRF4	19	5455417	Hospitalized.M1.MAF_1.perc	reference	0	0.8515	0.1402024	0.4578649	0.7594	0	?++---	7857	8	0	567844	211	0	219	0.743957184065628
Hospitalized	ENSG00000124098	FAM210B	20	56358974	Hospitalized.M1.MAF_1.perc	reference	0	0.795	0.1287526	0.4204171	0.7594	0	?+----	9291	8	0	578923	440	1	450	0.7650055727862943
Susceptibility	ENSG00000167302	TEPSIN	17	81228277	Susceptibility.M1.MAF_1.perc	reference	3.5	0.3868	0.0852032	0.2781563	0.7594	0.0460375	-?-+--	26057	30	0	586148	669	0	699	0.9112822976701482
Severe	ENSG00000144867	SRPRB	3	133784023	Severe.M3.MAF_0.1.perc	reference	0	0.6719	-0.1882346	0.6147342	0.7594	0	?-+?--	3747	1	0	564773	432	0	433	0.6184923573395735
Severe	ENSG00000044090	CUL7	6	43037617	Severe.M3.MAF_0.1.perc	reference	0	0.8895	-0.0630097	0.2057515	0.7594	0	?-+++-	4375	28	0	568953	5639	2	5671	0.7325922119365318
Hospitalized	ENSG00000162511	LAPTM5	1	30732469	Hospitalized.M3.MAF_0.1.perc	reference	0	0.7784	-0.0921082	0.3007127	0.7594	0	?-----	10032	16	0	564435	1040	2	1060	0.7459260723560055
Hospitalized	ENSG00000091073	DTX2	7	76461676	Hospitalized.M3.MAF_0.1.perc	reference	0	0.823	0.0542457	0.1771338	0.7594	0	?++--+	10286	47	0	569258	2675	11	2744	0.16906705306401829
Hospitalized	ENSG00000103042	SLC38A7	16	58665109	Hospitalized.M3.MAF_0.1.perc	reference	0	0.7278	-0.0744024	0.2429518	0.7594	0	?+--+-	10989	25	0	569167	1373	0	1398	0.6900714742013709
Hospitalized	ENSG00000274274	GAGE13	23	49331616	Hospitalized.M3.MAF_0.1.perc	reference	0	0.9987	-1.0214124	3.3349629	0.7594	0	?--???	4570	0	0	400271	7	2	11	0.5159496217180768
Susceptibility	ENSG00000177300	CLDN22	4	183318100	Susceptibility.M3.MAF_0.1.perc	reference	0	0.4277	0.0651347	0.2126929	0.7594	0	+?---+	23861	27	0	574006	562	0	589	0.9595628469767659
Severe	ENSG00000122484	RPAP2	1	92299059	Severe.M3.MAF_1.perc	reference	0	0.5948	-0.1182952	0.3861774	0.7594	0	?-+-+-	4747	12	0	570274	776	0	788	0.6515300116923324
Susceptibility	ENSG00000135476	ESPL1	12	53268299	Susceptibility.M3.MAF_1.perc	reference	0	0.4538	0.0329932	0.107728	0.7594	0	+?+---	27126	117	0	591861	2196	4	2321	0.8315627909244728
Severe	ENSG00000164403	SHROOM1	5	132822141	Severe.M4.MAF_0.1.perc	reference	0	0.9358	0.0585684	0.1912349	0.7594	0	-+++--	4694	38	0	568875	4893	0	4931	0.7301793440068787
Severe	ENSG00000140285	FGF7	15	49423237	Severe.M4.MAF_0.1.perc	reference	0	0.8438	-0.2106619	0.6878262	0.7594	0	?--??-	3671	1	0	560958	358	0	359	0.7214189170992629
Hospitalized	ENSG00000163689	CFAP20DC	3	58717365	Hospitalized.M4.MAF_0.1.perc	reference	0	0.417	0.0450344	0.1470663	0.7594	0	?+--+-	12000	71	0	582815	4041	2	4116	0.5950479266959067
Hospitalized	ENSG00000169230	PRELID1	5	177303799	Hospitalized.M4.MAF_0.1.perc	reference	0	0.9658	-0.0676663	0.2209061	0.7594	0	?-+-?+	9652	24	1	578600	1839	3	1871	0.996425070751231
Hospitalized	ENSG00000129667	RHBDF2	17	76470891	Hospitalized.M4.MAF_0.1.perc	reference	35.9	0.1819	-0.0870965	0.2844041	0.7594	0.1412169	?+-+--	11671	114	0	581696	7354	2	7472	0.6837916399008891
Hospitalized	ENSG00000213973	ZNF99	19	22752183	Hospitalized.M4.MAF_0.1.perc	reference	0	0.9979	0.0366868	0.1197863	0.7594	0	-+++--	10731	84	0	586791	6210	29	6352	0.7729305681430287
Susceptibility	ENSG00000103942	HOMER2	15	82836946	Susceptibility.M4.MAF_0.1.perc	reference	0	0.5159	-0.0271567	0.0886879	0.7594	0	+?--+-	26212	138	0	586750	3390	1	3530	0.48404505837647827
Susceptibility	ENSG00000166825	ANPEP	15	89784895	Susceptibility.M4.MAF_0.1.perc	reference	0	0.5409	0.0193937	0.0633321	0.7594	0	+?+-+-	27126	298	1	591861	6597	3	6903	0.48344247899592363
Susceptibility	ENSG00000203950	RTL8A	23	135050932	Susceptibility.M4.MAF_0.1.perc	reference	0	0.9747	-0.0945537	0.3087526	0.7594	0	-?----	22644	7	0	531256	69	43	162	0.5601972289562377
Severe	ENSG00000174945	AMZ1	7	2679522	Severe.M4.MAF_1.perc	reference	0	0.8848	0.0293117	0.0957081	0.7594	0	-+++-+	4973	162	0	570702	23223	43	23471	0.6620421812685587
Severe	ENSG00000031823	RANBP3	19	5916139	Severe.M4.MAF_1.perc	reference	0	0.8407	0.0674119	0.2200948	0.7594	0	-+---+	3452	47	0	176341	2641	7	2702	0.956173329158464
Hospitalized	ENSG00000147955	SIGMAR1	9	34634722	Hospitalized.M4.MAF_1.perc	reference	0	0.708	-0.0676997	0.2210089	0.7594	0	?+----	11333	35	0	578577	1552	0	1587	0.5080377897266307
Hospitalized	ENSG00000139437	TCHP	12	109900264	Hospitalized.M4.MAF_1.perc	reference	0	0.643	-0.0359051	0.1172386	0.7594	0	?-+---	12124	133	0	583311	5423	3	5562	0.5152992417043599
Susceptibility	ENSG00000265972	TXNIP	1	145992435	Susceptibility.M4.MAF_1.perc	reference	0	0.8664	0.0585233	0.1910541	0.7594	0	-?++--	25151	37	0	585284	707	2	748	0.9342869850213729
Susceptibility	ENSG00000115474	KCNJ13	2	232765802	Susceptibility.M4.MAF_1.perc	reference	0	0.8815	0.0375377	0.1225496	0.7594	0	+?+--+	25289	87	0	576376	1661	2	1752	0.3261579455196991
Susceptibility	ENSG00000213246	SUPT4H1	17	58345175	Susceptibility.M4.MAF_1.perc	reference	12.1	0.3368	-0.0601678	0.1964229	0.7594	0.0443284	-?-+++	25519	199	0	590935	5337	12	5560	0.8221044589100505
Severe	ENSG00000112319	EYA4	6	133240598	Severe.M1.MAF_0.1.perc	reference	0	0.8355	0.2724795	0.890146	0.7595	0	?--?+-	1970	1	0	560459	161	0	162	0.4127810950672273
Severe	ENSG00000161082	CELF5	19	3224661	Severe.M1.MAF_0.1.perc	reference	0	0.8388	0.5481419	1.7903219	0.7595	0	?-??+-	1800	1	0	510901	29	0	30	0.6923881675740539
Hospitalized	ENSG00000178597	PSAPL1	4	7430285	Hospitalized.M1.MAF_0.1.perc	reference	0	0.9421	-0.1342926	0.4386643	0.7595	0	?-+-?-	9691	9	0	565064	423	0	432	0.6386442195050689
Hospitalized	ENSG00000162188	GNG3	11	62707676	Hospitalized.M1.MAF_0.1.perc	reference	0	1	-0.9412767	3.0740595	0.7595	0	?-????	5247	0	0	530059	22	0	22	0.6547971330507043
Susceptibility	ENSG00000123836	PFKFB2	1	207034366	Susceptibility.M1.MAF_0.1.perc	reference	0	0.4126	-0.0854353	0.2790756	0.7595	0	-?+---	25763	15	0	577465	305	0	320	0.8714785040035987
Severe	ENSG00000112319	EYA4	6	133240598	Severe.M1.MAF_1.perc	reference	0	0.9305	0.2724999	0.8899895	0.7595	0	?--++-	2089	2	0	560951	161	0	163	0.4127810950672273
Severe	ENSG00000135387	CAPRIN1	11	34051731	Severe.M1.MAF_1.perc	reference	0	0.7801	0.3750742	1.2251832	0.7595	0	?+???-	1793	1	0	540082	103	0	104	0.8190454996916654
Hospitalized	ENSG00000162188	GNG3	11	62707676	Hospitalized.M1.MAF_1.perc	reference	0	1	-0.9412767	3.0740595	0.7595	0	?-????	5247	0	0	530059	22	0	22	0.6547971330507043
Susceptibility	ENSG00000123836	PFKFB2	1	207034366	Susceptibility.M1.MAF_1.perc	reference	0	0.4126	-0.0854353	0.2790756	0.7595	0	-?+---	25763	15	0	577465	305	0	320	0.8714785040035987
Susceptibility	ENSG00000213563	C8orf82	8	144525733	Susceptibility.M1.MAF_1.perc	reference	0	0.9609	-0.0909768	0.2971387	0.7595	0	-?+---	23414	11	0	576565	336	1	349	0.796059938667754
Susceptibility	ENSG00000244165	P2RY11	19	10111693	Susceptibility.M1.MAF_1.perc	reference	13.1	0.3302	-0.0355108	0.1159771	0.7595	0.0101706	-?-+--	27002	71	0	591365	1401	3	1478	0.9825030126867806
Severe	ENSG00000129103	SUMF2	7	56064002	Severe.M3.MAF_0.1.perc	reference	0	0.4132	-0.1312553	0.4286642	0.7595	0	?-+?-+	3780	7	0	565789	792	0	799	0.7344220212595294
Severe	ENSG00000166847	DCTN5	16	23641466	Severe.M3.MAF_0.1.perc	reference	55.6	0.1051	0.4974109	1.6248991	0.7595	3.9646047	?--??+	3399	1	0	549294	250	0	251	0.6437131289907252
Severe	ENSG00000101144	BMP7	20	57168753	Severe.M3.MAF_0.1.perc	reference	0	0.9466	-0.1006144	0.328595	0.7595	0	?---?-	3953	9	0	552465	1772	1	1783	0.5719737517885679
Hospitalized	ENSG00000134207	SYT6	1	114089291	Hospitalized.M3.MAF_0.1.perc	reference	0	0.5437	-0.0648794	0.2118996	0.7595	0	?--+-+	10519	22	0	568671	2008	1	2032	0.958580817475833
Hospitalized	ENSG00000163464	CXCR1	2	218162841	Hospitalized.M3.MAF_0.1.perc	reference	0	0.8842	-0.0879331	0.2872067	0.7595	0	?+----	10260	17	0	566584	908	3	931	0.6981283138405798
Hospitalized	ENSG00000167895	TMC8	17	78130770	Hospitalized.M3.MAF_0.1.perc	reference	64.5	0.02365	0.2039294	0.6662138	0.7595	1.2255608	?---+-	11662	18	0	582214	895	2	917	0.9489408941749753
Susceptibility	ENSG00000142798	HSPG2	1	21822244	Susceptibility.M3.MAF_0.1.perc	reference	32.9	0.202	-0.0712521	0.2327724	0.7595	0.0896172	-?-+++	27126	96	1	591860	2431	2	2533	0.9882032071474052
Susceptibility	ENSG00000134538	SLCO1B1	12	21131194	Susceptibility.M3.MAF_0.1.perc	reference	57.3	0.05233	0.08719	0.2847984	0.7595	0.2006369	-?-+-+	26529	88	0	580636	2025	1	2115	0.8065800642063468
Susceptibility	ENSG00000197930	ERO1A	14	52639915	Susceptibility.M3.MAF_0.1.perc	reference	60.7	0.03764	0.2097158	0.685008	0.7595	1.20897	-?+--+	26016	40	0	575802	783	0	823	0.8111815696981021
Susceptibility	ENSG00000132518	GUCY2D	17	8002615	Susceptibility.M3.MAF_0.1.perc	reference	33.6	0.1973	-0.0764634	0.2498146	0.7595	0.1066877	-?-+++	26925	126	0	589207	2951	3	3083	0.6434310876522621
Susceptibility	ENSG00000086544	ITPKC	19	40717112	Susceptibility.M3.MAF_0.1.perc	reference	0	0.8194	0.0496349	0.1621582	0.7595	0	-?++--	23718	44	0	577397	1008	1	1054	0.6333848472621268
Severe	ENSG00000225526	MKRN2OS	3	12514934	Severe.M3.MAF_1.perc	reference	0	0.5815	-0.1161309	0.3792733	0.7595	0	?-+-?+	3907	13	0	456823	431	0	444	0.2909354589966407
Severe	ENSG00000152700	SAR1B	5	134601149	Severe.M3.MAF_1.perc	reference	0	0.9894	0.1518613	0.4961418	0.7595	0	?+--?-	3850	5	0	562798	702	0	707	0.8048950692640654
Severe	ENSG00000164751	PEX2	8	76980258	Severe.M3.MAF_1.perc	reference	0	0.956	-0.1049805	0.3428576	0.7595	0	--+-?-	4600	9	0	568417	1083	1	1094	0.4814004577452363
Severe	ENSG00000187902	SHISA7	19	55428740	Severe.M3.MAF_1.perc	reference	62.2	0.1037	0.5980144	1.953441	0.7595	4.9279284	?-+???	2055	0	0	550534	265	0	265	0.7676502897601707
Hospitalized	ENSG00000148219	ASTN2	9	116423112	Hospitalized.M3.MAF_1.perc	reference	0	0.8917	0.0266731	0.0871431	0.7595	0	?+-+-+	12094	187	0	571519	11978	6	12177	0.6864543852015721
Susceptibility	ENSG00000152208	GRID2	4	92303966	Susceptibility.M3.MAF_1.perc	reference	0	0.5421	-0.0246868	0.0806526	0.7595	0	-?-+-+	26482	169	0	580448	3915	4	4092	0.7032987095597774
Severe	ENSG00000197894	ADH5	4	99070978	Severe.M4.MAF_0.1.perc	reference	0	0.6476	0.075156	0.2454725	0.7595	0	++-?+-	4415	24	0	566669	2631	0	2655	0.4366704560303313
Severe	ENSG00000168209	DDIT4	10	72273919	Severe.M4.MAF_0.1.perc	reference	31.5	0.2115	0.1738842	0.5681114	0.7595	0.494105	--+-?+	4413	12	0	566815	1078	0	1090	0.5180743282357575
Hospitalized	ENSG00000149308	NPAT	11	108157215	Hospitalized.M4.MAF_0.1.perc	reference	0	0.777	0.0394075	0.1287398	0.7595	0	?+-+-+	12124	98	1	583311	5164	1	5266	0.6012972857915428
Hospitalized	ENSG00000132000	PODNL1	19	13931187	Hospitalized.M4.MAF_0.1.perc	reference	0	0.7889	0.0360036	0.1175907	0.7595	0	?+-+-+	11828	102	0	583024	6008	0	6110	0.7458829187052158
Hospitalized	ENSG00000166862	CACNG2	22	36560857	Hospitalized.M4.MAF_0.1.perc	reference	0	0.7196	0.0869895	0.2841993	0.7595	0	?+--+-	10451	22	0	564380	1044	0	1066	0.8176875821281144
Susceptibility	ENSG00000181009	OR52N5	11	5776165	Susceptibility.M4.MAF_0.1.perc	reference	0	0.83	-0.034107	0.1114265	0.7595	0	-?+---	24390	78	3	548584	1499	156	1895	0.6340846322909737
Susceptibility	ENSG00000269343	ZNF587B	19	57819721	Susceptibility.M4.MAF_0.1.perc	reference	0	0.9848	0.0309801	0.101176	0.7595	0	-?+---	18852	115	0	464966	2721	1	2838	0.7200725337863564
Hospitalized	ENSG00000136100	VPS36	13	52412602	Hospitalized.M4.MAF_1.perc	reference	0	0.9112	-0.0585098	0.191133	0.7595	0	?-----	11504	47	0	581320	2061	1	2110	0.7822164637193694
Hospitalized	ENSG00000149435	GGTLC1	20	23985050	Hospitalized.M4.MAF_1.perc	reference	49.9	0.09207	0.0777222	0.2538884	0.7595	0.1318001	?++-+-	10929	140	1	582859	8809	6	8963	0.75509802674912
Susceptibility	ENSG00000105983	LMBR1	7	156668946	Susceptibility.M4.MAF_1.perc	reference	0	0.9285	-0.0236968	0.0773912	0.7595	0	-?-+--	26443	186	0	588375	4377	2	4567	0.05389519242016806
Susceptibility	ENSG00000166750	SLFN5	17	35243071	Susceptibility.M4.MAF_1.perc	reference	52.1	0.07969	0.0445567	0.1455744	0.7595	0.046913	-?-+++	27126	290	0	591861	6210	2	6504	0.09257780983181942
Susceptibility	ENSG00000100197	CYP2D6	22	42126499	Susceptibility.M4.MAF_1.perc	reference	0	0.5398	0.0138716	0.045309	0.7595	0	-?++-+	27120	530	20	591795	11611	229	12639	0.4930714348757217
Severe	ENSG00000226650	KIF4B	5	155013755	Severe.M1.MAF_0.1.perc	reference	0	0.4195	0.1108799	0.3623328	0.7596	0	?--++-	4675	12	0	570224	999	0	1011	0.7239474160209788
Severe	ENSG00000176406	RIMS2	8	103500696	Severe.M1.MAF_0.1.perc	reference	17.5	0.3034	0.2032335	0.6642332	0.7596	0.3755346	?-+?--	2562	2	0	564859	449	0	451	0.6549708555183039
Severe	ENSG00000186452	TMPRSS12	12	50842920	Severe.M1.MAF_0.1.perc	reference	0	0.8121	0.2255572	0.7370702	0.7596	0	?-+?--	4109	2	0	566929	211	0	213	0.5154364343005396
Severe	ENSG00000025770	NCAPH2	22	50508224	Severe.M1.MAF_0.1.perc	reference	0	0.9936	-0.2633183	0.8603895	0.7596	0	---+?-	2248	2	0	560115	267	0	269	0.8524521586885665
Hospitalized	ENSG00000184144	CNTN2	1	205042937	Hospitalized.M1.MAF_0.1.perc	reference	0	0.5394	-0.1401562	0.4580571	0.7596	0	?+--+-	9947	8	0	569880	310	0	318	0.6534418063080296
Hospitalized	ENSG00000232382	OR5K1	3	98463201	Hospitalized.M1.MAF_0.1.perc	reference	0	0.6876	-0.1754734	0.5734686	0.7596	0	?+-?-?	8975	5	0	555185	223	0	228	0.8353378209023957
Hospitalized	ENSG00000121577	POPDC2	3	119636457	Hospitalized.M1.MAF_0.1.perc	reference	0	0.8878	-0.1155738	0.3776641	0.7596	0	?---?-	9705	10	0	564629	557	0	567	0.8309606519846555
Hospitalized	ENSG00000164438	TLX3	5	171309248	Hospitalized.M1.MAF_0.1.perc	reference	0	0.9999	-0.9931649	3.2453059	0.7596	0	?---??	5465	0	0	543115	15	0	15	0.9337011815896039
Hospitalized	ENSG00000135314	KHDC1	6	73241314	Hospitalized.M1.MAF_0.1.perc	reference	0	0.923	-0.1596025	0.5216661	0.7596	0	?+-+--	10359	7	0	577272	317	1	326	0.9577640598354404
Hospitalized	ENSG00000136874	STX17	9	99906654	Hospitalized.M1.MAF_0.1.perc	reference	0	0.9969	0.1747368	0.5709284	0.7596	0	?+-?--	7649	4	0	559721	207	0	211	0.9890358668855976
Susceptibility	ENSG00000108309	RUNDC3A	17	44308413	Susceptibility.M1.MAF_0.1.perc	reference	0	0.9787	-0.1329293	0.4344333	0.7596	0	??--+?	21019	6	0	548344	155	0	161	0.057682165613746346
Susceptibility	ENSG00000101265	RASSF2	20	4780023	Susceptibility.M1.MAF_0.1.perc	reference	0	0.6612	-0.0864187	0.2823808	0.7596	0	+?-++-	24940	15	0	582433	282	0	297	0.7595924644025718
Susceptibility	ENSG00000169906	S100G	23	16650158	Susceptibility.M1.MAF_0.1.perc	reference	0	0.9955	-0.6013302	1.9653608	0.7596	0	-?-??-	15479	0	0	403319	1	2	5	0.2946992391829932
Severe	ENSG00000226650	KIF4B	5	155013755	Severe.M1.MAF_1.perc	reference	0	0.4195	0.1108799	0.3623328	0.7596	0	?--++-	4675	12	0	570224	999	0	1011	0.7239474160209788
Severe	ENSG00000167740	CYB5D2	17	4143168	Severe.M1.MAF_1.perc	reference	0	0.9827	0.2395835	0.7828539	0.7596	0	?+-+?-	2361	6	0	562725	364	0	370	0.8020108970811304
Severe	ENSG00000025770	NCAPH2	22	50508224	Severe.M1.MAF_1.perc	reference	0	0.9936	-0.2633183	0.8603895	0.7596	0	---+?-	2248	2	0	560115	267	0	269	0.8524521586885665
Hospitalized	ENSG00000136874	STX17	9	99906654	Hospitalized.M1.MAF_1.perc	reference	0	0.9969	0.1747368	0.5709284	0.7596	0	?+-?--	7649	4	0	559721	207	0	211	0.9890358668855976
Susceptibility	ENSG00000206474	OR10C1	6	29439306	Susceptibility.M1.MAF_1.perc	reference	0	0.5301	0.1209468	0.3953225	0.7596	0	-?-+?-	24380	6	0	574037	88	1	96	0.23196676649296305
Susceptibility	ENSG00000108309	RUNDC3A	17	44308413	Susceptibility.M1.MAF_1.perc	reference	0	0.9787	-0.1329293	0.4344333	0.7596	0	??--+?	21019	6	0	548344	155	0	161	0.057682165613746346
Susceptibility	ENSG00000101265	RASSF2	20	4780023	Susceptibility.M1.MAF_1.perc	reference	0	0.6612	-0.0864187	0.2823808	0.7596	0	+?-++-	24940	15	0	582433	282	0	297	0.7595924644025718
Susceptibility	ENSG00000169906	S100G	23	16650158	Susceptibility.M1.MAF_1.perc	reference	0	0.9955	-0.6013302	1.9653608	0.7596	0	-?-??-	15479	0	0	403319	1	2	5	0.2946992391829932
Severe	ENSG00000187902	SHISA7	19	55428740	Severe.M3.MAF_0.1.perc	reference	62.2	0.1036	0.5986173	1.9558757	0.7596	4.9414299	?-+???	2055	0	0	550534	263	0	263	0.7676502897601707
Hospitalized	ENSG00000144278	GALNT13	2	153871922	Hospitalized.M3.MAF_0.1.perc	reference	0	0.8735	-0.0895136	0.2925301	0.7596	0	?---+-	10193	19	0	564163	994	2	1017	0.835928861193569
Hospitalized	ENSG00000106526	ACTR3C	7	150243916	Hospitalized.M3.MAF_0.1.perc	reference	0	0.9003	0.1285245	0.4200071	0.7596	0	?+-+--	9257	10	0	461389	397	0	407	0.624508005370363
Susceptibility	ENSG00000138640	FAM13A	4	88725955	Susceptibility.M3.MAF_0.1.perc	reference	0	0.8418	-0.0325153	0.1062751	0.7596	0	+?-+--	27118	104	0	591851	2164	0	2268	0.7085096132165875
Susceptibility	ENSG00000129194	SOX15	17	7588178	Susceptibility.M3.MAF_0.1.perc	reference	0	0.7695	0.0969982	0.3170121	0.7596	0	-?+---	22685	11	0	566656	250	1	263	0.5229223412611286
Susceptibility	ENSG00000171953	ATPAF2	17	17977409	Susceptibility.M3.MAF_0.1.perc	reference	60.5	0.03821	0.171057	0.5590293	0.7596	0.7946892	-?+-++	25728	47	0	590876	750	0	797	0.2291186348608355
Severe	ENSG00000278588	H2BC10	6	26272931	Severe.M3.MAF_1.perc	reference	0	0.9867	0.2436824	0.7962104	0.7596	0	?+--+-	2712	2	0	565255	262	0	264	0.681102861413551
Hospitalized	ENSG00000144278	GALNT13	2	153871922	Hospitalized.M3.MAF_1.perc	reference	0	0.8735	-0.0895136	0.2925301	0.7596	0	?---+-	10193	19	0	564163	994	2	1017	0.835928861193569
Hospitalized	ENSG00000134802	SLC43A3	11	57406954	Hospitalized.M3.MAF_1.perc	reference	5.1	0.3774	0.1052555	0.3438985	0.7596	0.0450873	?+--+-	9852	16	0	577278	814	1	832	0.7198987825726508
Hospitalized	ENSG00000173546	CSPG4	15	75674322	Hospitalized.M3.MAF_1.perc	reference	0	0.8976	0.0397454	0.1299053	0.7596	0	?+-+-+	12075	96	0	571508	5161	3	5263	0.826141336914152
Susceptibility	ENSG00000110881	ASIC1	12	50057548	Susceptibility.M3.MAF_1.perc	reference	0	0.4384	0.0362895	0.1185813	0.7596	0	+?-+--	24676	83	0	590059	2046	0	2129	0.8532525562865101
Susceptibility	ENSG00000006327	TNFRSF12A	16	3018445	Susceptibility.M3.MAF_1.perc	reference	0	0.9069	0.1117943	0.3653374	0.7596	0	+?+-?-	23839	10	0	569543	163	0	173	0.6054437736514952
Susceptibility	ENSG00000198373	WWP2	16	69762328	Susceptibility.M3.MAF_1.perc	reference	45.6	0.1182	-0.0960553	0.3138904	0.7596	0.2039013	+?---+	26529	111	0	580636	2564	1	2677	0.6963354869964085
Severe	ENSG00000105701	FKBP8	19	18531751	Severe.M4.MAF_0.1.perc	reference	0	0.9752	-0.0855092	0.2793901	0.7596	0	+-+---	4665	14	0	567476	1929	1	1945	0.43139585080095877
Severe	ENSG00000157557	ETS2	21	38805183	Severe.M4.MAF_0.1.perc	reference	0	0.7568	0.087737	0.2866944	0.7596	0	?+----	4614	15	0	570068	1895	1	1912	0.6444305427264355
Hospitalized	ENSG00000235863	B3GALT4	6	33277123	Hospitalized.M4.MAF_0.1.perc	reference	0	0.7949	-0.0958353	0.3132431	0.7596	0	?-+---	10665	13	0	577516	844	0	857	0.487826394839689
Susceptibility	ENSG00000010322	NISCH	3	52455118	Susceptibility.M4.MAF_0.1.perc	reference	0	0.7028	0.0160076	0.0523186	0.7596	0	+-+--+	27945	438	0	596168	9684	3	10128	0.02543935179177311
Severe	ENSG00000157869	RAB28	4	13361354	Severe.M4.MAF_1.perc	reference	10.7	0.3472	-0.0925759	0.302545	0.7596	0.0650527	+---++	4881	18	0	570472	1239	0	1257	0.5962540005214902
Severe	ENSG00000168010	ATG16L2	11	72814406	Severe.M4.MAF_1.perc	reference	0	0.648	-0.0505797	0.1652648	0.7596	0	--+---	4918	51	0	568236	7063	2	7118	0.9349874915803877
Severe	ENSG00000054793	ATP9A	20	51596514	Severe.M4.MAF_1.perc	reference	0	0.7647	-0.0467186	0.1526452	0.7596	0	?--+--	4675	57	0	570238	5950	2	6011	0.6837525783867131
Hospitalized	ENSG00000235863	B3GALT4	6	33277123	Hospitalized.M4.MAF_1.perc	reference	0	0.7949	-0.0958353	0.3132431	0.7596	0	?-+---	10665	13	0	577516	844	0	857	0.487826394839689
Hospitalized	ENSG00000102595	UGGT2	13	95801580	Hospitalized.M4.MAF_1.perc	reference	0	0.4591	0.0158765	0.0518789	0.7596	0	?+---+	12124	605	2	583311	33648	68	34393	0.8007190582159693
Hospitalized	ENSG00000184471	C1QTNF8	16	1088226	Hospitalized.M4.MAF_1.perc	reference	0	0.7652	0.0362533	0.118456	0.7596	0	?-+-+-	10799	97	0	580301	6222	9	6337	0.7267931175392277
Susceptibility	ENSG00000152683	SLC30A6	2	32165841	Susceptibility.M4.MAF_1.perc	reference	0	0.5289	-0.0262663	0.0858187	0.7596	0	-?-++-	26969	156	0	589391	3428	6	3596	0.42698230088471023
Severe	ENSG00000111641	NOP2	12	6556863	Severe.M1.MAF_0.1.perc	reference	0	0.696	-0.2147616	0.7022406	0.7597	0	?-+?--	2635	0	0	565853	204	0	204	0.5834289135984057
Hospitalized	ENSG00000188822	CNR2	1	23870515	Hospitalized.M1.MAF_0.1.perc	reference	0	0.712	0.1482386	0.4846049	0.7597	0	?+----	9979	7	0	569419	372	0	379	0.7435912359032368
Susceptibility	ENSG00000161960	EIF4A1	17	7572824	Susceptibility.M1.MAF_0.1.perc	reference	0	0.7117	0.3817802	1.2482311	0.7597	0	-?+???	20985	0	0	546245	15	0	15	0.3602031793257552
Severe	ENSG00000120820	GLT8D2	12	103988987	Severe.M1.MAF_1.perc	reference	0	0.4719	0.1668314	0.5453939	0.7597	0	?++?--	3780	2	0	563500	455	0	457	0.4712962079438831
Hospitalized	ENSG00000214510	SPINK13	5	148268180	Hospitalized.M1.MAF_1.perc	reference	0	0.7747	-0.1284641	0.4200151	0.7597	0	?-+??+	9107	6	0	564102	312	1	320	0.615237340252648
Hospitalized	ENSG00000176009	ASCL3	11	8937579	Hospitalized.M1.MAF_1.perc	reference	40.5	0.1512	0.1781828	0.5824976	0.7597	0.6428446	?----+	9854	40	1	569556	3147	18	3225	0.7601884508486464
Susceptibility	ENSG00000197375	SLC22A5	5	132369710	Susceptibility.M1.MAF_1.perc	reference	0	0.4347	-0.074685	0.2441624	0.7597	0	-?--+-	25312	18	0	583391	482	0	500	0.7945211437343259
Susceptibility	ENSG00000155876	RRAGA	9	19049427	Susceptibility.M1.MAF_1.perc	reference	0	0.9864	0.2459389	0.804196	0.7597	0	??+-+-	20525	4	0	542500	44	0	48	0.010524892515272832
Susceptibility	ENSG00000161960	EIF4A1	17	7572824	Susceptibility.M1.MAF_1.perc	reference	0	0.7117	0.3817802	1.2482311	0.7597	0	-?+???	20985	0	0	546245	15	0	15	0.3602031793257552
Severe	ENSG00000183072	NKX2-5	5	173232109	Severe.M3.MAF_0.1.perc	reference	0	0.9805	-0.2845202	0.9301955	0.7597	0	?+----	2155	1	0	561130	209	0	210	0.4919164682512192
Severe	ENSG00000013392	RWDD2A	6	83193357	Severe.M3.MAF_0.1.perc	reference	0	0.9816	-0.1830136	0.5982539	0.7597	0	?--??-	3287	2	0	560065	509	0	511	0.8485399745870374
Severe	ENSG00000130283	GDF1	19	18868545	Severe.M3.MAF_0.1.perc	reference	66	0.03192	0.4041447	1.3214773	0.7597	3.6084176	?-+-?-	3983	4	0	562365	604	0	608	0.6401028455547166
Hospitalized	ENSG00000234224	TMEM229A	7	124030921	Hospitalized.M3.MAF_0.1.perc	reference	0	0.8442	-0.2178545	0.7123608	0.7597	0	?+--+-	9275	7	0	556989	112	0	119	0.5431153031094306
Hospitalized	ENSG00000107140	TESK1	9	35605262	Hospitalized.M3.MAF_0.1.perc	reference	0	0.9471	-0.100252	0.3277981	0.7597	0	?-----	8787	9	0	577633	818	1	829	0.5674033685325215
Hospitalized	ENSG00000128250	RFPL1	22	29438583	Hospitalized.M3.MAF_0.1.perc	reference	47.3	0.10780000000000001	0.3126583	1.0220039	0.7597	2.2343911	?---++	9416	2	0	566220	119	0	121	0.4353715728867839
Susceptibility	ENSG00000187634	SAMD11	1	923923	Susceptibility.M3.MAF_0.1.perc	reference	0	0.8308	0.0271239	0.0886661	0.7597	0	-++--+	26617	146	0	595931	3363	1	3511	0.33289401057680285
Susceptibility	ENSG00000146707	POMZP3	7	76609986	Susceptibility.M3.MAF_0.1.perc	reference	0	0.9606	0.0640077	0.2092651	0.7597	0	+?++--	23618	24	0	587185	596	1	622	0.46047624602320475
Susceptibility	ENSG00000100564	PIGH	14	67581955	Susceptibility.M3.MAF_0.1.perc	reference	0	0.7798	0.0701152	0.2292304	0.7597	0	+?+--+	24709	22	0	576114	450	0	472	0.3768791199610137
Severe	ENSG00000183072	NKX2-5	5	173232109	Severe.M3.MAF_1.perc	reference	0	0.9805	-0.2845202	0.9301955	0.7597	0	?+----	2155	1	0	561130	209	0	210	0.4919164682512192
Severe	ENSG00000013392	RWDD2A	6	83193357	Severe.M3.MAF_1.perc	reference	0	0.9816	-0.1830136	0.5982539	0.7597	0	?--??-	3287	2	0	560065	509	0	511	0.8485399745870374
Severe	ENSG00000256660	CLEC12B	12	10010627	Severe.M3.MAF_1.perc	reference	0	0.7928	0.1577491	0.5157591	0.7597	0	-+-?+-	4473	8	0	566092	479	1	489	0.7248859464081931
Hospitalized	ENSG00000197721	CR1L	1	207645113	Hospitalized.M3.MAF_1.perc	reference	2.2	0.3941	0.0669466	0.2188549	0.7597	0.0070445	?-+--+	10733	34	0	582338	1305	3	1345	0.7369397819276696
Hospitalized	ENSG00000168907	PLA2G4F	15	42139034	Hospitalized.M3.MAF_1.perc	reference	0	0.561	-0.0537609	0.1757541	0.7597	0	?+-++-	12124	86	0	583311	1799	1	1887	0.538617506191299
Susceptibility	ENSG00000012223	LTF	3	46435645	Susceptibility.M3.MAF_1.perc	reference	0	0.6205	0.0291646	0.09535	0.7597	0	-?+-+-	27126	140	0	591860	2636	1	2778	0.8161241385266331
Severe	ENSG00000162614	NEXN	1	77888513	Severe.M4.MAF_0.1.perc	reference	49.9	0.09224	0.1416173	0.4629197	0.7597	0.4860664	?--++-	4742	30	0	570320	5651	2	5685	0.5909740041848124
Severe	ENSG00000107104	KANK1	9	470291	Severe.M4.MAF_0.1.perc	reference	0	0.927	0.0422953	0.1382532	0.7597	0	++--++	4906	83	0	570620	10688	6	10783	0.9721710233933711
Severe	ENSG00000196465	MYL6B	12	56152256	Severe.M4.MAF_0.1.perc	reference	1.4	0.3982	-0.1273127	0.4161425	0.7597	0.0289788	----?+	4340	10	0	566285	2196	2	2210	0.8918218038433057
Hospitalized	ENSG00000204308	RNF5	6	32178405	Hospitalized.M4.MAF_0.1.perc	reference	0	0.9627	0.0964269	0.3152964	0.7597	0	?++-?-	9420	17	0	578690	853	0	870	0.7597715262308118
Susceptibility	ENSG00000131389	SLC6A6	3	14402576	Susceptibility.M4.MAF_0.1.perc	reference	23	0.2682	-0.0737826	0.241263	0.7597	0.081187	-?++--	26158	126	0	585907	2859	1	2987	0.9645933332568599
Severe	ENSG00000175040	CHST2	3	143119771	Severe.M4.MAF_1.perc	reference	0	0.9005	-0.0452726	0.1480112	0.7597	0	--++--	4640	70	1	566409	7044	12	7140	0.615274382945129
Severe	ENSG00000147885	IFNA16	9	21216373	Severe.M4.MAF_1.perc	reference	0	0.7927	0.0668178	0.2184831	0.7597	0	-++---	4412	33	0	564506	3419	7	3466	0.08916276350302005
Severe	ENSG00000162300	ZFPL1	11	65084210	Severe.M4.MAF_1.perc	reference	0	0.9176	-0.0522405	0.1707648	0.7597	0	+--+--	4906	51	0	570620	7190	3	7247	0.6328051971289987
Severe	ENSG00000152936	LMNTD1	12	25409307	Severe.M4.MAF_1.perc	reference	0	0.8918	-0.051297	0.16767	0.7597	0	+--+++	4954	45	0	570542	4208	2	4257	0.6009140604619487
Severe	ENSG00000177108	ZDHHC22	14	77131270	Severe.M4.MAF_1.perc	reference	0	0.6393	0.1128602	0.3689096	0.7597	0	+-+---	4173	11	0	563203	1003	0	1014	0.6913906603993412
Hospitalized	ENSG00000161277	THAP8	19	36034984	Hospitalized.M4.MAF_1.perc	reference	0	0.4275	0.0282352	0.0922911	0.7597	0	?+++--	12031	195	1	582939	9847	13	10070	0.45266863795732576
Hospitalized	ENSG00000088888	MAVS	20	3846799	Hospitalized.M4.MAF_1.perc	reference	0	0.803	-0.0366428	0.119797	0.7597	0	?--+--	11940	105	0	583029	5680	2	5789	0.8503207841506936
Susceptibility	ENSG00000159256	MORC3	21	36320189	Susceptibility.M4.MAF_1.perc	reference	15.2	0.3179	-0.0547786	0.1791261	0.7597	0.0392348	-?+---	26925	283	1	589207	6249	5	6544	0.9285894052319713
Hospitalized	ENSG00000162714	ZNF496	1	247297412	Hospitalized.M1.MAF_0.1.perc	reference	0	0.4644	-0.2512058	0.8217955	0.7598	0	?-+?-?	7379	3	0	514700	90	0	93	0.823583442848141
Hospitalized	ENSG00000074771	NOX3	6	155395368	Hospitalized.M1.MAF_0.1.perc	reference	0	0.7985	-0.0950469	0.3108457	0.7598	0	?--?--	9613	11	0	577349	834	0	845	0.8979671080487135
Hospitalized	ENSG00000147684	NDUFB9	8	124539101	Hospitalized.M1.MAF_0.1.perc	reference	0	0.8117	0.1442483	0.4718731	0.7598	0	?+--+-	9108	9	0	576209	386	0	395	0.7375826331626265
Hospitalized	ENSG00000168904	LRRC28	15	99251362	Hospitalized.M1.MAF_0.1.perc	reference	17.1	0.3058	0.3066243	1.0027354	0.7598	1.0229164	?---?+	8755	4	0	563857	238	0	242	0.9203366037479641
Susceptibility	ENSG00000162607	USP1	1	62436297	Susceptibility.M1.MAF_0.1.perc	reference	0	0.9859	0.2445218	0.7996495	0.7598	0	??+-+?	21019	4	0	548344	49	0	53	0.4630022302056988
Severe	ENSG00000188316	ENO4	10	116849499	Severe.M1.MAF_1.perc	reference	0	0.9376	-0.0777435	0.2542269	0.7598	0	?-----	4271	18	0	565497	3476	2	3498	0.6715945016364164
Severe	ENSG00000143393	PI4KB	1	151291797	Severe.M3.MAF_0.1.perc	reference	0	0.6453	-0.1422501	0.4653381	0.7598	0	?-+?+-	1920	4	0	560045	985	0	989	0.8339371646720563
Severe	ENSG00000132254	ARFIP2	11	6474683	Severe.M3.MAF_0.1.perc	reference	0	0.524	-0.2009551	0.6572317	0.7598	0	?-++?-	1976	2	0	560380	527	0	529	0.7194700541907904
Hospitalized	ENSG00000181450	ZNF678	1	227563543	Hospitalized.M3.MAF_0.1.perc	reference	0	0.8928	0.1141708	0.3733738	0.7598	0	?+++--	10233	16	0	565756	508	0	524	0.8919237706203393
Hospitalized	ENSG00000198356	GET3	19	12737139	Hospitalized.M3.MAF_0.1.perc	reference	25.6	0.2511	0.2418873	0.7912922	0.7598	0.8616113	?-+---	9207	8	0	577439	486	0	494	0.5243338230715371
Severe	ENSG00000172377	OR9I1	11	58116742	Severe.M3.MAF_1.perc	reference	0	0.4961	-0.0943549	0.3086474	0.7598	0	?-+++-	3558	16	0	562972	2349	4	2373	0.15427476820130423
Severe	ENSG00000079385	CEACAM1	19	42507304	Severe.M3.MAF_1.perc	reference	32.7	0.2158	0.3038944	0.9937428	0.7598	1.3096269	?-+?--	2787	3	0	172973	409	0	412	0.8412302910404378
Hospitalized	ENSG00000243073	PRAMEF4	1	12879212	Hospitalized.M3.MAF_1.perc	reference	0	0.7728	-0.0746023	0.2439784	0.7598	0	--++-+	10870	29	2	584985	822	38	931	0.7465038328687704
Hospitalized	ENSG00000170185	USP38	4	143184917	Hospitalized.M3.MAF_1.perc	reference	18.5	0.2966	0.1010993	0.3306536	0.7598	0.1290015	?++---	11405	50	0	569710	1497	0	1547	0.01947316117433984
Hospitalized	ENSG00000147889	CDKN2A	9	21967752	Hospitalized.M3.MAF_1.perc	reference	0	0.9094	0.1382519	0.4521698	0.7598	0	?+----	8709	7	0	566998	371	0	378	0.978597291977958
Hospitalized	ENSG00000198356	GET3	19	12737139	Hospitalized.M3.MAF_1.perc	reference	25.6	0.2511	0.2418873	0.7912922	0.7598	0.8616113	?-+---	9207	8	0	577439	486	0	494	0.5243338230715371
Severe	ENSG00000177479	ARIH2	3	48918821	Severe.M4.MAF_0.1.perc	reference	0	0.9258	0.0884074	0.2891382	0.7598	0	?++---	4425	16	0	568438	1944	0	1960	0.6148152113192199
Severe	ENSG00000174516	PELI3	11	66466327	Severe.M4.MAF_0.1.perc	reference	0	0.8491	-0.0591629	0.1934675	0.7598	0	--+++-	4243	24	0	564095	2846	1	2872	0.6143320008093219
Severe	ENSG00000131165	CHMP1A	16	89640816	Severe.M4.MAF_0.1.perc	reference	0	0.7155	0.0852455	0.2788175	0.7598	0	-+--?-	4445	22	0	565586	2105	1	2129	0.8472678026333169
Hospitalized	ENSG00000151835	SACS	13	23328826	Hospitalized.M4.MAF_0.1.perc	reference	20.2	0.2857	0.0350517	0.1146503	0.7598	0.0165989	?-+-++	12124	409	1	583311	23851	9	24280	0.8625867050632104
Susceptibility	ENSG00000119283	TRIM67	1	231162112	Susceptibility.M4.MAF_0.1.perc	reference	36	0.1815	-0.0498876	0.163201	0.7598	0.0451978	+?--+-	26529	187	1	580636	4721	4	4918	0.393347273180323
Severe	ENSG00000116824	CD2	1	116754430	Severe.M4.MAF_1.perc	reference	0	0.8935	-0.0715593	0.234066	0.7598	0	?-++?-	4393	26	0	568177	5285	6	5323	0.7083921658890271
Severe	ENSG00000185133	INPP5J	22	31122731	Severe.M4.MAF_1.perc	reference	0	0.859	0.0432484	0.1414731	0.7598	0	+-++++	3844	91	1	178506	5397	5	5500	0.5462668001757557
Hospitalized	ENSG00000103415	HMOX2	16	4474690	Hospitalized.M4.MAF_1.perc	reference	49.2	0.09623	-0.0897216	0.2935022	0.7598	0.1655479	?---++	11690	90	0	580558	5745	10	5855	0.3694231075287282
Susceptibility	ENSG00000142619	PADI3	1	17249098	Susceptibility.M4.MAF_1.perc	reference	0	0.6619	-0.009784	0.0320021	0.7598	0	---+++	27945	1129	1	596172	26272	76	27555	0.7716795357856048
Severe	ENSG00000102316	MAGED2	23	54807599	Severe.M1.MAF_0.1.perc	reference	0	1	-0.9876623	3.2314178	0.7599	0	?-????	1524	0	0	499833	11	13	37	0.7122745218203301
Hospitalized	ENSG00000168883	USP39	2	85602856	Hospitalized.M1.MAF_0.1.perc	reference	0	0.9116	-0.1364093	0.4463159	0.7599	0	?+----	8674	5	0	578318	388	0	393	0.9477894096812854
Hospitalized	ENSG00000273983	H3C8	6	26269405	Hospitalized.M1.MAF_0.1.perc	reference	0	0.5624	-0.13391	0.4381996	0.7599	0	?--+?-	9358	7	0	563844	450	0	457	0.583479714953095
Susceptibility	ENSG00000198798	MAGEB3	23	30230436	Susceptibility.M1.MAF_0.1.perc	reference	0	1	-0.706025	2.3106763	0.7599	0	??-???	14167	0	0	392255	1	3	7	0.6945491128614265
Severe	ENSG00000115155	OTOF	2	26457203	Severe.M1.MAF_1.perc	reference	0	0.624	0.0898177	0.2939244	0.7599	0	?+----	4747	19	0	570294	1898	1	1919	0.9382881732682993
Severe	ENSG00000102316	MAGED2	23	54807599	Severe.M1.MAF_1.perc	reference	0	1	-0.9876623	3.2314178	0.7599	0	?-????	1524	0	0	499833	11	13	37	0.7122745218203301
Hospitalized	ENSG00000168883	USP39	2	85602856	Hospitalized.M1.MAF_1.perc	reference	0	0.9116	-0.1364093	0.4463159	0.7599	0	?+----	8674	5	0	578318	388	0	393	0.9477894096812854
Hospitalized	ENSG00000164124	TMEM144	4	158201604	Hospitalized.M1.MAF_1.perc	reference	30.3	0.2196	0.1211643	0.3965057	0.7599	0.2464443	?-+-+-	10023	31	1	581346	3154	2	3191	0.9297729668961352
Hospitalized	ENSG00000125255	SLC10A2	13	103043998	Hospitalized.M1.MAF_1.perc	reference	18.7	0.2957	0.1380524	0.4518175	0.7599	0.2395962	?++---	10405	36	1	567939	852	0	890	0.883498046876922
Hospitalized	ENSG00000130656	HBZ	16	142728	Hospitalized.M1.MAF_1.perc	reference	0	0.6869	0.046884	0.1533891	0.7599	0	?+-?--	7411	50	1	561326	3147	120	3439	0.5354510569218729
Hospitalized	ENSG00000174448	STARD6	18	54324358	Hospitalized.M1.MAF_1.perc	reference	0	0.9935	-0.2257536	0.7387397	0.7599	0	?-+---	6130	3	0	560861	204	0	207	0.8286660837521257
Susceptibility	ENSG00000198798	MAGEB3	23	30230436	Susceptibility.M1.MAF_1.perc	reference	0	1	-0.706025	2.3106763	0.7599	0	??-???	14167	0	0	392255	1	3	7	0.6945491128614265
Severe	ENSG00000142046	TMEM91	19	41350911	Severe.M3.MAF_0.1.perc	reference	6.7	0.3424	-0.3052619	0.9989327	0.7599	0.3081316	?-+??-	3766	1	0	557648	133	0	134	0.6827371391530468
Hospitalized	ENSG00000150776	NKAPD1	11	112074086	Hospitalized.M3.MAF_0.1.perc	reference	0	0.8531	0.1988944	0.6507255	0.7599	0	?+-?--	8598	5	0	573421	182	0	187	0.7329395489277072
Susceptibility	ENSG00000168495	POLR3D	8	22245133	Susceptibility.M3.MAF_0.1.perc	reference	34.4	0.1918	0.1231889	0.4030855	0.7599	0.2793902	-?-++-	24947	48	0	578960	1120	1	1170	0.7196622886857748
Susceptibility	ENSG00000198798	MAGEB3	23	30230436	Susceptibility.M3.MAF_0.1.perc	reference	0	1	-0.706025	2.3106763	0.7599	0	??-???	14167	0	0	392255	1	3	7	0.6945491128614265
Susceptibility	ENSG00000188706	ZDHHC9	23	129803288	Susceptibility.M3.MAF_0.1.perc	reference	0	0.8769	-0.1420922	0.4649708	0.7599	0	??--??	20116	0	2	510031	49	33	119	0.010855333632324804
Severe	ENSG00000152291	TGOLN2	2	85318020	Severe.M3.MAF_1.perc	reference	0	0.9995	0.1823108	0.596515	0.7599	0	?+----	4369	5	0	568753	456	0	461	0.9079251787611353
Hospitalized	ENSG00000170381	SEMA3E	7	83363238	Hospitalized.M3.MAF_1.perc	reference	0	0.7841	0.0703867	0.2303212	0.7599	0	?+---+	7756	24	0	565665	1631	0	1655	0.31112710571020474
Hospitalized	ENSG00000100767	PAPLN	14	73237497	Hospitalized.M3.MAF_1.perc	reference	0	0.8054	0.028426	0.0930085	0.7599	0	?+-+-+	12124	225	2	583311	6982	6	7223	0.8070786049590299
Susceptibility	ENSG00000142627	EPHA2	1	16124337	Susceptibility.M3.MAF_1.perc	reference	0	0.7929	0.0184638	0.0604217	0.7599	0	+?++--	27125	313	0	591859	7314	6	7639	0.5906332348162179
Susceptibility	ENSG00000162825	NBPF20	1	145289900	Susceptibility.M3.MAF_1.perc	reference	0	0.5091	-0.052275	0.1710205	0.7599	0	-?---+	24219	42	0	576300	768	0	810	0.851354963628423
Susceptibility	ENSG00000198798	MAGEB3	23	30230436	Susceptibility.M3.MAF_1.perc	reference	0	1	-0.706025	2.3106763	0.7599	0	??-???	14167	0	0	392255	1	3	7	0.6945491128614265
Severe	ENSG00000162604	TM2D1	1	61681046	Severe.M4.MAF_0.1.perc	reference	0	0.4113	-0.0882115	0.2886277	0.7599	0	?-+---	4614	13	0	570054	1975	1	1990	0.919967102701433
Severe	ENSG00000127666	TICAM1	19	4815932	Severe.M4.MAF_0.1.perc	reference	0	0.6263	-0.0719487	0.2353886	0.7599	0	+-++--	4695	28	0	568875	3333	2	3365	0.9020237419178053
Hospitalized	ENSG00000204099	NEU4	2	241809065	Hospitalized.M4.MAF_0.1.perc	reference	0	0.5785	0.0361519	0.1183091	0.7599	0	?+----	11927	100	0	583124	6125	10	6245	0.6713805550401707
Hospitalized	ENSG00000134551	PRH2	12	10929236	Hospitalized.M4.MAF_1.perc	reference	0	0.4478	0.0335592	0.1098205	0.7599	0	?+-+?-	9000	105	0	575293	7827	3	7938	0.6672507984113176
Hospitalized	ENSG00000132670	PTPRA	20	2864184	Hospitalized.M4.MAF_1.perc	reference	0	0.4789	-0.0330781	0.1082261	0.7599	0	?--++-	12025	122	0	583211	7204	4	7334	0.9409212937206435
Susceptibility	ENSG00000205038	PKHD1L1	8	109362461	Susceptibility.M4.MAF_1.perc	reference	43.4	0.116	0.0180255	0.0589917	0.7599	0.0075493	++--+-	28159	2527	7	596189	57409	93	60136	0.9545978685498188
Susceptibility	ENSG00000149295	DRD2	11	113409605	Susceptibility.M4.MAF_1.perc	reference	0	0.6205	0.0224381	0.0734121	0.7599	0	+?+++-	26424	216	0	587505	4881	3	5103	0.9679393545826501
Severe	ENSG00000213889	PPM1N	19	45488777	Severe.M1.MAF_0.1.perc	reference	0	0.737	-0.1829668	0.5989619	0.76	0	?-+?+-	3685	3	0	566551	315	0	318	0.8596375320273388
Severe	ENSG00000100982	PCIF1	20	45934683	Severe.M1.MAF_0.1.perc	reference	0	0.9981	-0.9735569	3.1874621	0.76	0	?--???	1696	0	0	538327	39	0	39	0.7297222695126757
Severe	ENSG00000173275	ZNF449	23	135344796	Severe.M1.MAF_0.1.perc	reference	0	0.9956	-0.7149781	2.3400315	0.76	0	?--?-?	1804	0	0	509876	11	4	19	0.037321755011347484
Hospitalized	ENSG00000114248	LRRC31	3	169839172	Hospitalized.M1.MAF_0.1.perc	reference	0	0.6861	0.1275695	0.417639	0.76	0	?+--?-	10543	11	0	579677	366	0	377	0.48811005198177876
Hospitalized	ENSG00000160908	ZNF394	7	99473877	Hospitalized.M1.MAF_0.1.perc	reference	0	0.9641	0.1941801	0.6357367	0.76	0	?+----	7966	3	0	562673	209	0	212	0.6618713999600389
Hospitalized	ENSG00000188959	C9orf152	9	110190048	Hospitalized.M1.MAF_0.1.perc	reference	0	0.9252	0.1022163	0.3346485	0.76	0	?+--+-	10933	12	0	569007	793	0	805	0.9265365424706514
Hospitalized	ENSG00000105609	LILRB5	19	54249421	Hospitalized.M1.MAF_0.1.perc	reference	0	0.6997	-0.1271689	0.4163141	0.76	0	?--?++	9041	7	0	578194	457	1	466	0.8792133653165872
Hospitalized	ENSG00000047597	XK	23	37685791	Hospitalized.M1.MAF_0.1.perc	reference	0	0.9891	-0.8253479	2.7013134	0.76	0	?-???-	5355	0	0	509011	8	13	34	0.7666871766437362
Hospitalized	ENSG00000089289	IGBP1	23	70133447	Hospitalized.M1.MAF_0.1.perc	reference	0	1	-1.035748	3.3911918	0.76	0	?-????	4389	0	0	392255	0	4	8	0.7232792156648886
Susceptibility	ENSG00000023287	RB1CC1	8	52622458	Susceptibility.M1.MAF_0.1.perc	reference	0	0.982	0.137212	0.4492008	0.76	0	-?+-?-	21248	6	0	550790	127	0	133	0.1571597157104821
Severe	ENSG00000152556	PFKM	12	48105139	Severe.M1.MAF_1.perc	reference	0	0.8923	0.1608795	0.526649	0.76	0	-++??-	4145	5	0	565431	438	0	443	0.5312605219891666
Severe	ENSG00000100982	PCIF1	20	45934683	Severe.M1.MAF_1.perc	reference	0	0.9981	-0.9735569	3.1874621	0.76	0	?--???	1696	0	0	538327	39	0	39	0.7297222695126757
Severe	ENSG00000173275	ZNF449	23	135344796	Severe.M1.MAF_1.perc	reference	0	0.9956	-0.7149781	2.3400315	0.76	0	?--?-?	1804	0	0	509876	11	4	19	0.037321755011347484
Hospitalized	ENSG00000114248	LRRC31	3	169839172	Hospitalized.M1.MAF_1.perc	reference	0	0.6861	0.1275695	0.417639	0.76	0	?+--?-	10543	11	0	579677	366	0	377	0.48811005198177876
Hospitalized	ENSG00000160908	ZNF394	7	99473877	Hospitalized.M1.MAF_1.perc	reference	0	0.9641	0.1941801	0.6357367	0.76	0	?+----	7966	3	0	562673	209	0	212	0.6618713999600389
Hospitalized	ENSG00000188959	C9orf152	9	110190048	Hospitalized.M1.MAF_1.perc	reference	0	0.9252	0.1022163	0.3346485	0.76	0	?+--+-	10933	12	0	569007	793	0	805	0.9265365424706514
Hospitalized	ENSG00000117877	POLR1G	19	45406644	Hospitalized.M1.MAF_1.perc	reference	0	0.9638	0.1419853	0.4647839	0.76	0	?+-++-	9379	11	0	576846	376	0	387	0.8939393108112813
Hospitalized	ENSG00000089289	IGBP1	23	70133447	Hospitalized.M1.MAF_1.perc	reference	0	1	-1.035748	3.3911918	0.76	0	?-????	4389	0	0	392255	0	4	8	0.7232792156648886
Susceptibility	ENSG00000131558	EXOC4	7	133253073	Susceptibility.M1.MAF_1.perc	reference	23.5	0.2644	0.1467851	0.4804911	0.76	0.3168158	+?---+	25771	19	0	588972	403	0	422	0.9868467141915213
Susceptibility	ENSG00000159228	CBR1	21	36069941	Susceptibility.M1.MAF_1.perc	reference	0	0.6507	-0.0937346	0.3069054	0.76	0	-?+---	23953	9	0	574378	258	0	267	0.854079533649935
Hospitalized	ENSG00000198663	C6orf89	6	36871870	Hospitalized.M3.MAF_0.1.perc	reference	28.2	0.2336	0.1611562	0.52758	0.76	0.4089989	?----+	9002	21	0	564891	1157	0	1178	0.6756465478951771
Hospitalized	ENSG00000137801	THBS1	15	39581079	Hospitalized.M3.MAF_0.1.perc	reference	0	0.7173	0.223821	0.7326348	0.76	0	?-++?-	7317	6	0	558095	96	0	102	0.9658375015542653
Hospitalized	ENSG00000073146	MOV10L1	22	50089879	Hospitalized.M3.MAF_0.1.perc	reference	0	0.4301	0.0531611	0.1740193	0.76	0	?+--+-	12077	50	0	583123	2902	0	2952	0.7201998756630048
Susceptibility	ENSG00000010379	SLC6A13	12	220621	Susceptibility.M3.MAF_0.1.perc	reference	0	0.7729	0.0232406	0.0760919	0.76	0	+?+++-	26528	195	0	580636	4468	2	4667	0.5288877392245579
Susceptibility	ENSG00000152944	MED21	12	27022546	Susceptibility.M3.MAF_0.1.perc	reference	0	0.7172	0.0575753	0.1884798	0.76	0	-?+---	24934	32	0	584292	725	0	757	0.7943051242887361
Susceptibility	ENSG00000038274	MAT2B	5	163503114	Susceptibility.M3.MAF_1.perc	reference	0	0.5284	0.0513279	0.1680065	0.76	0	+?-++-	23204	42	0	573248	866	0	908	0.008838154051751604
Severe	ENSG00000131910	NR0B2	1	26911489	Severe.M4.MAF_0.1.perc	reference	0	0.9799	0.0925445	0.3029148	0.76	0	?++-+-	4363	16	0	568114	2121	0	2137	0.9678353616246478
Severe	ENSG00000067057	PFKP	10	3066333	Severe.M4.MAF_0.1.perc	reference	0	0.5656	0.048044	0.1572924	0.76	0	+-+-+-	4958	66	0	570549	7074	1	7142	0.38157610153600047
Severe	ENSG00000280021	OR51F1	11	4768979	Severe.M4.MAF_0.1.perc	reference	0	0.5981	0.1613937	0.5284139	0.76	0	--+++?	2780	12	0	47353	187	0	199	0.29928987152515907
Severe	ENSG00000198431	TXNRD1	12	104215779	Severe.M4.MAF_0.1.perc	reference	0	0.9609	-0.0603395	0.1975344	0.76	0	--+--+	4714	34	0	569000	4872	2	4910	0.7267696243722483
Severe	ENSG00000140320	BAHD1	15	40439721	Severe.M4.MAF_0.1.perc	reference	0	0.7804	-0.0517942	0.1695168	0.76	0	++----	4663	49	0	566539	5563	1	5614	0.9183825376488404
Hospitalized	ENSG00000253797	UTP14C	13	52024691	Hospitalized.M4.MAF_0.1.perc	reference	0	0.7621	-0.047123	0.1542808	0.76	0	?+----	11959	54	0	583108	2935	1	2991	0.46991768570175113
Susceptibility	ENSG00000136868	SLC31A1	9	113221544	Susceptibility.M4.MAF_0.1.perc	reference	0	0.5566	-0.0667213	0.2184155	0.76	0	-?+---	23495	21	0	584080	560	0	581	0.513398963816837
Susceptibility	ENSG00000102970	CCL17	16	57404767	Susceptibility.M4.MAF_0.1.perc	reference	0	0.7905	-0.0538145	0.1761753	0.76	0	+?---+	26419	35	0	587208	908	1	945	0.720134428682279
Severe	ENSG00000158615	PPP1R15B	1	204403381	Severe.M4.MAF_1.perc	reference	0	0.9407	0.0458316	0.150012	0.76	0	?+---+	4371	82	0	565987	10179	11	10283	0.3650328205146444
Severe	ENSG00000147570	DNAJC5B	8	66021553	Severe.M4.MAF_1.perc	reference	0	0.7146	0.0666426	0.2181944	0.76	0	++----	4883	33	0	570490	2842	6	2887	0.6648134410361646
Hospitalized	ENSG00000073578	SDHA	5	218241	Hospitalized.M4.MAF_1.perc	reference	5.5	0.3816	-0.0302408	0.0989897	0.76	0.0057992	+----+	11066	202	0	587777	14497	5	14709	0.5454950859208407
Hospitalized	ENSG00000111224	PARP11	12	3791047	Hospitalized.M4.MAF_1.perc	reference	0	0.8158	-0.0667071	0.2184141	0.76	0	?---++	11354	30	0	578655	1625	1	1657	0.9046837577283808
Susceptibility	ENSG00000143603	KCNN3	1	154697455	Susceptibility.M4.MAF_1.perc	reference	0	0.9842	-0.0169671	0.0555506	0.76	0	-?-+--	26671	318	29	580647	6974	115	7580	0.34087823086868607
Susceptibility	ENSG00000184992	BRI3BP	12	124993645	Susceptibility.M4.MAF_1.perc	reference	0	0.8324	0.0302068	0.0988848	0.76	0	+?-+--	26529	130	0	580636	2724	3	2860	0.6118177770803723
Severe	ENSG00000074621	SLC24A1	15	65611366	Severe.M1.MAF_0.1.perc	reference	0	0.6647	-0.1297765	0.4249544	0.7601	0	?-++--	4129	5	0	568416	653	0	658	0.3693323693092193
Hospitalized	ENSG00000162409	PRKAA2	1	56645314	Hospitalized.M1.MAF_0.1.perc	reference	0	0.8907	0.1855583	0.6077811	0.7601	0	?+-?--	8007	5	0	563387	254	0	259	0.9765037274549759
Hospitalized	ENSG00000136193	SCRN1	7	29920104	Hospitalized.M1.MAF_0.1.perc	reference	0	0.9996	-0.2008045	0.6577548	0.7601	0	?-----	6512	3	0	550632	165	0	168	0.6656448584089343
Hospitalized	ENSG00000183269	OR52E8	11	5856674	Hospitalized.M1.MAF_0.1.perc	reference	0	0.9804	0.1264761	0.4141226	0.7601	0	?+--?-	7712	7	0	558740	563	3	576	0.8985941223031279
Susceptibility	ENSG00000178750	STX19	3	94014365	Susceptibility.M1.MAF_0.1.perc	reference	0	0.6881	0.1127748	0.3692658	0.7601	0	+?+---	24314	8	0	576685	190	0	198	0.12690895025560964
Susceptibility	ENSG00000184571	PIWIL3	22	24719034	Susceptibility.M1.MAF_0.1.perc	reference	19.4	0.2913	-0.0699816	0.2292133	0.7601	0.0611155	+?--+-	27027	56	0	591483	1213	0	1269	0.6127268532124621
Severe	ENSG00000222036	POTEM	14	18967434	Severe.M1.MAF_1.perc	reference	0	0.982	-0.1383195	0.4529888	0.7601	0	?--??-	3099	6	0	559727	600	4	614	0.8129235926792092
Hospitalized	ENSG00000136193	SCRN1	7	29920104	Hospitalized.M1.MAF_1.perc	reference	0	0.9996	-0.2008045	0.6577548	0.7601	0	?-----	6512	3	0	550632	165	0	168	0.6656448584089343
Hospitalized	ENSG00000154589	LY96	8	73991392	Hospitalized.M1.MAF_1.perc	reference	0	0.9663	-0.2260225	0.7401286	0.7601	0	?-+---	9091	3	0	565830	82	0	85	0.8038723354312503
Hospitalized	ENSG00000183269	OR52E8	11	5856674	Hospitalized.M1.MAF_1.perc	reference	0	0.9804	0.1264761	0.4141226	0.7601	0	?+--?-	7712	7	0	558740	563	3	576	0.8985941223031279
Hospitalized	ENSG00000173976	RAX2	19	3769089	Hospitalized.M1.MAF_1.perc	reference	6.2	0.3621	-0.2748539	0.9002961	0.7601	0.2903084	?+--?-	6479	2	0	562087	89	0	91	0.7242204935943701
Susceptibility	ENSG00000163012	ZSWIM2	2	186827475	Susceptibility.M1.MAF_1.perc	reference	7.6	0.3635	0.0661342	0.2166173	0.7601	0.0216775	-?-+++	25139	34	1	589500	565	1	603	0.9037909897121599
Susceptibility	ENSG00000178750	STX19	3	94014365	Susceptibility.M1.MAF_1.perc	reference	0	0.6881	0.1127748	0.3692658	0.7601	0	+?+---	24314	8	0	576685	190	0	198	0.12690895025560964
Susceptibility	ENSG00000169026	SLC49A3	4	681829	Susceptibility.M1.MAF_1.perc	reference	0	0.5589	0.0429934	0.1408158	0.7601	0	-?++--	26821	61	0	590734	1277	0	1338	0.7602168401797088
Susceptibility	ENSG00000156831	NSMCE2	8	125091679	Susceptibility.M1.MAF_1.perc	reference	0	0.9419	0.0699866	0.2291731	0.7601	0	-?+--+	22787	22	0	568315	475	0	497	0.7711889970204343
Susceptibility	ENSG00000108797	CNTNAP1	17	42682531	Susceptibility.M1.MAF_1.perc	reference	0	0.7721	0.05686	0.1861818	0.7601	0	-?+-+-	24567	42	0	586015	712	0	754	0.9359013600380067
Hospitalized	ENSG00000163683	SMIM14	4	39546336	Hospitalized.M3.MAF_0.1.perc	reference	1.8	0.3833	-0.1446886	0.4739383	0.7601	0.0761597	?+--?-	8599	8	0	531747	520	0	528	0.9125910877698253
Susceptibility	ENSG00000168026	TTC21A	3	39107704	Susceptibility.M3.MAF_0.1.perc	reference	0	0.8892	0.0320332	0.1049251	0.7601	0	+?++--	26754	113	0	591353	2217	1	2332	0.8710711722139599
Severe	ENSG00000172348	RCAN2	6	46220736	Severe.M3.MAF_1.perc	reference	0	0.9259	0.1771433	0.5800856	0.7601	0	?+-??-	3471	3	0	560417	604	0	607	0.6133090403787756
Hospitalized	ENSG00000163683	SMIM14	4	39546336	Hospitalized.M3.MAF_1.perc	reference	1.8	0.3833	-0.1446886	0.4739383	0.7601	0.0761597	?+--?-	8599	8	0	531747	520	0	528	0.9125910877698253
Hospitalized	ENSG00000149547	EI24	11	125569280	Hospitalized.M3.MAF_1.perc	reference	0	0.6743	0.1221056	0.3999502	0.7601	0	?--+++	7201	22	0	565983	374	4	404	0.7710431623844137
Susceptibility	ENSG00000144843	ADPRH	3	119579268	Susceptibility.M3.MAF_1.perc	reference	0	0.5507	-0.01907	0.0624485	0.7601	0	+?---+	26529	288	0	580636	6597	13	6911	0.6901151467288567
Susceptibility	ENSG00000140743	CDR2	16	22345936	Susceptibility.M3.MAF_1.perc	reference	0	0.8118	-0.0536088	0.1755989	0.7601	0	+?---+	26063	40	0	575986	794	0	834	0.18211882947450939
Susceptibility	ENSG00000089351	GRAMD1A	19	34994784	Susceptibility.M3.MAF_1.perc	reference	0	0.6585	-0.0223724	0.0732695	0.7601	0	-?+-+-	25893	204	0	591443	4855	2	5063	0.6454785454742917
Hospitalized	ENSG00000100395	L3MBTL2	22	41205282	Hospitalized.M4.MAF_0.1.perc	reference	0	0.7713	-0.0447469	0.1465571	0.7601	0	?-++--	11690	69	0	580558	3752	3	3827	0.3296006675187818
Susceptibility	ENSG00000105072	C19orf44	19	16496394	Susceptibility.M4.MAF_0.1.perc	reference	77.1	0.001592	0.1119768	0.3666824	0.7601	0.445483	-?--++	26671	191	0	580647	4474	2	4669	0.5847458944445794
Susceptibility	ENSG00000131941	RHPN2	19	32978592	Susceptibility.M4.MAF_0.1.perc	reference	0	0.8292	-0.0243283	0.0796696	0.7601	0	-++--+	27519	173	1	594205	4133	4	4316	0.017086917678762817
Severe	ENSG00000152133	GPATCH11	2	37084451	Severe.M4.MAF_1.perc	reference	10.8	0.3465	-0.0917898	0.3006436	0.7601	0.0810192	+---+-	4906	33	0	570619	3253	0	3286	0.7458493128487577
Severe	ENSG00000158077	NLRP14	11	7020479	Severe.M4.MAF_1.perc	reference	24.7	0.2486	0.0545628	0.1786919	0.7601	0.0460398	--+-++	5047	85	0	570760	13505	24	13638	0.042088234303602846
Severe	ENSG00000129250	KIF1C	17	4997950	Severe.M4.MAF_1.perc	reference	0	0.7621	0.0297192	0.0973221	0.7601	0	-+++-+	4973	162	1	570702	20694	42	20942	0.5335429826424931
Severe	ENSG00000154864	PIEZO2	18	10666483	Severe.M4.MAF_1.perc	reference	0	0.9946	0.0268096	0.0878158	0.7601	0	+++-++	4906	199	0	570620	22495	17	22728	0.9471390598173776
Hospitalized	ENSG00000121764	HCRTR1	1	31617686	Hospitalized.M4.MAF_1.perc	reference	0	0.8681	-0.0260879	0.0854335	0.7601	0	-+----	12184	223	1	588226	12586	20	12851	0.6039526745131105
Hospitalized	ENSG00000008118	CAMK1G	1	209583714	Hospitalized.M4.MAF_1.perc	reference	0	0.8088	0.0346343	0.1134162	0.7601	0	++++-+	11614	120	2	586150	6628	9	6770	0.028058386563975902
Hospitalized	ENSG00000154380	ENAH	1	225486835	Hospitalized.M4.MAF_1.perc	reference	0	0.877	-0.0248958	0.0815367	0.7601	0	++----	11730	215	0	586500	13494	10	13729	0.49591873659534624
Hospitalized	ENSG00000187533	PRR27	4	70133616	Hospitalized.M4.MAF_1.perc	reference	26.2	0.2466	0.1015795	0.3326179	0.7601	0.1548315	?--+-+	11849	36	1	568771	1462	1	1502	0.8097536596589923
Susceptibility	ENSG00000278463	H2AC4	6	26033092	Susceptibility.M4.MAF_1.perc	reference	0	0.5106	-0.0281694	0.0922691	0.7601	0	-+++-+	26788	110	0	583048	2207	5	2327	0.8475015761444417
Susceptibility	ENSG00000198542	ITGBL1	13	101452593	Susceptibility.M4.MAF_1.perc	reference	0	0.5388	-0.0196241	0.0642815	0.7601	0	+?-+-+	26375	279	0	578170	6437	3	6722	0.21403875256888966
Susceptibility	ENSG00000125843	AP5S1	20	3820524	Susceptibility.M4.MAF_1.perc	reference	0	0.422	0.0269357	0.0882244	0.7601	0	+?+-+-	24517	144	0	575553	3297	1	3443	0.9895859637378799
Severe	ENSG00000099219	ERMP1	9	5765076	Severe.M1.MAF_0.1.perc	reference	0	0.7502	-0.1240796	0.406475	0.7602	0	?-+++-	3084	5	0	567638	1117	1	1124	0.6361799048730321
Severe	ENSG00000204033	LRIT2	10	84220571	Severe.M1.MAF_0.1.perc	reference	0	0.9255	-0.1359385	0.4453199	0.7602	0	?-+---	4005	7	0	566910	813	0	820	0.6686077221809325
Severe	ENSG00000171823	FBXL14	12	1565993	Severe.M1.MAF_0.1.perc	reference	0	1	0.4565371	1.4958889	0.7602	0	?+????	2886	1	0	500538	89	0	90	0.39056086103934734
Severe	ENSG00000099822	HCN2	19	589881	Severe.M1.MAF_0.1.perc	reference	11	0.325	-0.3001358	0.9831696	0.7602	0.5460853	?-+??-	1993	0	0	561553	319	0	319	0.6353898594895095
Hospitalized	ENSG00000159063	ALG8	11	78095244	Hospitalized.M1.MAF_0.1.perc	reference	0	0.8558	0.1340511	0.4391822	0.7602	0	?-+++-	9808	10	0	579090	408	0	418	0.6519648209628136
Hospitalized	ENSG00000069509	FUNDC1	23	44523639	Hospitalized.M1.MAF_0.1.perc	reference	0	1	-0.6904391	2.2621006	0.7602	0	?-????	5157	0	0	499833	9	4	17	0.46021246360492596
Susceptibility	ENSG00000187609	EXD3	9	137306896	Susceptibility.M1.MAF_0.1.perc	reference	22.2	0.2734	-0.0861921	0.2823633	0.7602	0.1037837	+?----	26401	41	0	588990	1100	1	1143	0.8803109131503097
Susceptibility	ENSG00000197951	ZNF71	19	56595300	Susceptibility.M1.MAF_0.1.perc	reference	0	0.82	-0.0906148	0.2968775	0.7602	0	+?----	24180	14	0	573457	293	0	307	0.030706621844462965
Severe	ENSG00000171823	FBXL14	12	1565993	Severe.M1.MAF_1.perc	reference	0	1	0.4565371	1.4958889	0.7602	0	?+????	2886	1	0	500538	89	0	90	0.39056086103934734
Severe	ENSG00000099822	HCN2	19	589881	Severe.M1.MAF_1.perc	reference	11	0.325	-0.3001358	0.9831696	0.7602	0.5460853	?-+??-	1993	0	0	561553	319	0	319	0.6353898594895095
Hospitalized	ENSG00000198046	ZNF667	19	56439325	Hospitalized.M1.MAF_1.perc	reference	0	0.73740000000000006	-0.132544	0.4343332	0.7602	0	?---+-	10477	8	0	568749	425	0	433	0.657735382010314
Hospitalized	ENSG00000069509	FUNDC1	23	44523639	Hospitalized.M1.MAF_1.perc	reference	0	1	-0.6904391	2.2621006	0.7602	0	?-????	5157	0	0	499833	9	4	17	0.46021246360492596
Susceptibility	ENSG00000187627	RGPD1	2	86907953	Susceptibility.M1.MAF_1.perc	reference	34.4	0.2058	0.1799918	0.5898071	0.7602	0.5254626	+?--?-	23589	20	0	569377	510	8	546	0.766429148698244
Susceptibility	ENSG00000253958	CLDN23	8	8701937	Susceptibility.M1.MAF_1.perc	reference	24.3	0.2592	-0.166419	0.5452596	0.7602	0.3791474	-?+-+-	23422	12	0	574667	194	0	206	0.3074696009476161
Susceptibility	ENSG00000183032	SLC25A21	14	36677921	Susceptibility.M1.MAF_1.perc	reference	0	0.8375	-0.0731344	0.2396223	0.7602	0	-?+--+	24960	21	0	578967	424	1	447	0.4864848822600908
Hospitalized	ENSG00000047365	ARAP2	4	35948221	Hospitalized.M3.MAF_0.1.perc	reference	0	0.6691	0.0482807	0.1581621	0.7602	0	-++---	12107	73	0	576248	3096	0	3169	0.6034543553836744
Hospitalized	ENSG00000185825	BCAP31	23	153700492	Hospitalized.M3.MAF_0.1.perc	reference	0	0.9801	0.1754349	0.5749079	0.7602	0	?++??-	5991	1	1	518781	79	40	162	0.9011829637480846
Susceptibility	ENSG00000203697	CAPN8	1	223538007	Susceptibility.M3.MAF_0.1.perc	reference	37.9	0.1686	0.1018886	0.333753	0.7602	0.2074816	+?--+-	26955	59	0	591173	1176	0	1235	0.6211519234898918
Susceptibility	ENSG00000157827	FMNL2	2	152335174	Susceptibility.M3.MAF_0.1.perc	reference	0	0.7868	0.034334	0.1125097	0.7602	0	-?+--+	27126	94	0	591861	2030	1	2126	0.9243858112432789
Susceptibility	ENSG00000125398	SOX9	17	72121020	Susceptibility.M3.MAF_0.1.perc	reference	0	0.8558	0.0552311	0.1809803	0.7602	0	+?+++-	25675	38	0	577619	810	0	848	0.7165589689248641
Severe	ENSG00000113525	IL5	5	132541445	Severe.M3.MAF_1.perc	reference	0	0.6021	-0.2974808	0.9748086	0.7602	0	?+-?-?	2140	0	0	543497	79	0	79	0.6671493079887367
Severe	ENSG00000173852	DPY19L1	7	34928876	Severe.M3.MAF_1.perc	reference	0	0.9051	-0.0762468	0.2498264	0.7602	0	?-+---	4434	18	0	567071	2880	0	2898	0.7379292374233328
Severe	ENSG00000131051	RBM39	20	35701347	Severe.M3.MAF_1.perc	reference	0	0.9826	0.2255927	0.7390439	0.7602	0	?+++?-	2092	4	0	550870	203	0	207	0.44029675751102915
Hospitalized	ENSG00000102445	RUBCNL	13	46334681	Hospitalized.M3.MAF_1.perc	reference	0	0.6681	0.0466065	0.1526879	0.7602	0	?+++-+	11688	59	0	582464	3265	3	3330	0.9813526365802095
Hospitalized	ENSG00000137767	SQOR	15	45631148	Hospitalized.M3.MAF_1.perc	reference	7.7	0.3629	0.0680665	0.2229947	0.7602	0.0423004	?---++	11604	81	1	568452	4752	7	4849	0.7858330282750239
Hospitalized	ENSG00000261371	PECAM1	17	64319415	Hospitalized.M3.MAF_1.perc	reference	0	0.9613	-0.1791873	0.5870472	0.7602	0	?-?++?	3970	15	0	4430	14	0	29	0.8277271243551624
Hospitalized	ENSG00000100413	POLR3H	22	41525799	Hospitalized.M3.MAF_1.perc	reference	0	0.6385	0.0725022	0.2375381	0.7602	0	?+++?-	9027	23	0	566030	1483	0	1506	0.607055360200379
Susceptibility	ENSG00000116729	WLS	1	68098473	Susceptibility.M3.MAF_1.perc	reference	0	0.5457	-0.0325202	0.1065577	0.7602	0	-?+++-	26350	100	0	579944	2015	0	2115	0.9661571314456214
Susceptibility	ENSG00000143436	MRPL9	1	151759647	Susceptibility.M3.MAF_1.perc	reference	11.1	0.3426	0.0476916	0.1562522	0.7602	0.024944	+?+---	25847	187	0	591259	4008	1	4197	0.03336802254983202
Susceptibility	ENSG00000136003	ISCU	12	108562582	Susceptibility.M3.MAF_1.perc	reference	0	0.4438	-0.0590835	0.1936049	0.7602	0	+?-++-	23188	25	0	577790	703	1	730	0.8993738939957308
Severe	ENSG00000155849	ELMO1	7	36852906	Severe.M4.MAF_0.1.perc	reference	33	0.2014	0.1126802	0.3691637	0.7602	0.22316829999999999	?+---+	4672	25	0	570226	2928	1	2955	0.01315354194659545
Severe	ENSG00000127362	TAS2R3	7	141764097	Severe.M4.MAF_0.1.perc	reference	0	0.4374	-0.0707353	0.2317613	0.7602	0	?-+---	4447	8	0	566284	1494	1	1504	0.9832145533665135
Severe	ENSG00000147586	MRPS28	8	79918717	Severe.M4.MAF_0.1.perc	reference	0	0.4481	0.1138927	0.3731626	0.7602	0	?-+?--	4336	14	0	567377	1127	0	1141	0.6959766064115535
Severe	ENSG00000167741	GGT6	17	4556927	Severe.M4.MAF_0.1.perc	reference	0	0.9945	-0.07668	0.2512109	0.7602	0	+-+---	4759	24	0	569982	2742	2	2770	0.574242986809713
Severe	ENSG00000141934	PLPP2	19	281040	Severe.M4.MAF_0.1.perc	reference	0.4	0.4039	0.0809127	0.2651453	0.7602	0.0044577	?-+-+-	4605	20	0	569711	2401	1	2423	0.4077731158321793
Severe	ENSG00000105426	PTPRS	19	5158495	Severe.M4.MAF_0.1.perc	reference	32.9	0.1895	0.0943275	0.3091049	0.7602	0.1775011	++--++	3679	81	0	178235	4846	7	4941	0.881508535020977
Hospitalized	ENSG00000114544	SLC41A3	3	126006357	Hospitalized.M4.MAF_0.1.perc	reference	0	0.7245	0.0389672	0.1276871	0.7602	0	?+---+	11714	83	0	582695	5196	3	5285	0.6567789338687864
Hospitalized	ENSG00000197822	OCLN	5	69492292	Hospitalized.M4.MAF_0.1.perc	reference	0.3	0.4042	0.0355175	0.116388	0.7602	3.426e-4	?+---+	11401	53	0	581886	2816	3	2875	0.5404976172645034
Hospitalized	ENSG00000171792	RHNO1	12	2876258	Hospitalized.M4.MAF_0.1.perc	reference	0	0.934	0.076294	0.2500156	0.7602	0	?++-?+	9149	23	0	563407	1293	1	1318	0.010751610224896138
Susceptibility	ENSG00000163755	HPS3	3	149129638	Susceptibility.M4.MAF_0.1.perc	reference	0	0.9397	-0.0213545	0.0699608	0.7602	0	-?--+-	27340	234	0	591878	5355	1	5591	0.5381083575589822
Severe	ENSG00000188015	S100A3	1	153547329	Severe.M4.MAF_1.perc	reference	11.4	0.3357	-0.085663	0.2806696	0.7602	0.0703013	?-+?--	4482	39	1	569207	7304	20	7385	0.40456654123402
Severe	ENSG00000128710	HOXD10	2	176108790	Severe.M4.MAF_1.perc	reference	0	0.7693	-0.0673097	0.2205024	0.7602	0	+-+---	4828	31	0	568024	3344	2	3379	0.40895149086210364
Hospitalized	ENSG00000128534	LSM8	7	118184144	Hospitalized.M4.MAF_1.perc	reference	0	0.6214	-0.1175439	0.3851911	0.7602	0	?-+-?-	9134	11	0	562179	515	0	526	0.5472139006681712
Hospitalized	ENSG00000105699	LSR	19	35248330	Hospitalized.M4.MAF_1.perc	reference	0	0.8661	-0.0249623	0.0817756	0.7602	0	?--++-	12124	223	0	583311	12563	17	12820	0.5527647380436603
Susceptibility	ENSG00000061794	MRPS35	12	27710822	Susceptibility.M4.MAF_1.perc	reference	0	0.6458	0.0268121	0.0878418	0.7602	0	-?+--+	25769	150	0	590947	3367	2	3521	0.8733675567776789
Severe	ENSG00000104164	BLOC1S6	15	45587214	Severe.M1.MAF_0.1.perc	reference	0	0.8643	-0.2903805	0.9517612	0.7603	0	?+-?--	2580	1	0	563385	114	0	115	0.9481853498692815
Severe	ENSG00000187266	EPOR	19	11377207	Severe.M1.MAF_0.1.perc	reference	11	0.3434	-0.3342673	1.0954362	0.7603	1.1268895	?-++--	3507	1	0	564135	389	0	390	0.8712648647641396
Hospitalized	ENSG00000184924	PTRHD1	2	24789728	Hospitalized.M1.MAF_0.1.perc	reference	0	0.9244	-0.1650889	0.5410221	0.7603	0	?---?-	5656	3	0	549474	319	0	322	0.9105531316159627
Hospitalized	ENSG00000162961	DPY30	2	31867809	Hospitalized.M1.MAF_0.1.perc	reference	0	0.997	-1.0187896	3.340039	0.7603	0	?-???-	5355	0	0	509011	10	0	10	0.6817066824502903
Susceptibility	ENSG00000186451	SPATA12	3	57060664	Susceptibility.M1.MAF_0.1.perc	reference	0	0.7324	0.1086161	0.356007	0.7603	0	-?+-?+	24721	9	0	567222	162	0	171	0.6985916162319811
Severe	ENSG00000146276	GABRR1	6	89177504	Severe.M1.MAF_1.perc	reference	0	0.864	0.1930808	0.6327895	0.7603	0	?+-?--	4052	4	0	565398	361	0	365	0.6480770250775785
Severe	ENSG00000187266	EPOR	19	11377207	Severe.M1.MAF_1.perc	reference	11	0.3434	-0.3342673	1.0954362	0.7603	1.1268895	?-++--	3507	1	0	564135	389	0	390	0.8712648647641396
Hospitalized	ENSG00000162961	DPY30	2	31867809	Hospitalized.M1.MAF_1.perc	reference	0	0.997	-1.0187896	3.340039	0.7603	0	?-???-	5355	0	0	509011	10	0	10	0.6817066824502903
Hospitalized	ENSG00000175575	PAAF1	11	73876699	Hospitalized.M1.MAF_1.perc	reference	0	0.5166	0.0955266	0.3130458	0.7603	0	?+----	10145	13	0	566775	697	3	716	0.9880714518279697
Susceptibility	ENSG00000197566	ZNF624	17	16620734	Susceptibility.M1.MAF_1.perc	reference	0	0.5264	-0.0813268	0.2665158	0.7603	0	-?+--+	24320	16	0	577598	372	0	388	0.7145020532445222
Severe	ENSG00000287542	HERC3	4	88523810	Severe.M3.MAF_0.1.perc	reference	0	0.9301	0.2553014	0.8366868	0.7603	0	?+--??	2336	2	0	46138	26	0	28	0.41055724159857887
Severe	ENSG00000113525	IL5	5	132541445	Severe.M3.MAF_0.1.perc	reference	0	0.6018	-0.2976233	0.9754783	0.7603	0	?+-?-?	2140	0	0	543497	78	0	78	0.6671493079887367
Severe	ENSG00000008196	TFAP2B	6	50818723	Severe.M3.MAF_0.1.perc	reference	0	0.9694	-0.1977312	0.6479757	0.7603	0	?--??-	3298	2	0	520792	480	0	482	0.622753687181898
Hospitalized	ENSG00000196660	SLC30A10	1	219685427	Hospitalized.M3.MAF_0.1.perc	reference	21.6	0.2808	0.2984841	0.9783514	0.7603	1.1102089	?--+?+	6581	4	0	559187	312	0	316	0.9046412984504699
Hospitalized	ENSG00000152137	HSPB8	12	119171555	Hospitalized.M3.MAF_0.1.perc	reference	0	0.9488	0.1705347	0.5588707	0.7603	0	?+--?-	8055	6	0	561710	272	0	278	0.04963643695836209
Susceptibility	ENSG00000154122	ANKH	5	14704800	Susceptibility.M3.MAF_0.1.perc	reference	0	0.9986	-0.0621902	0.2038231	0.7603	0	-?-+--	25678	27	0	576663	597	0	624	0.5495080364870271
Susceptibility	ENSG00000127366	TAS2R5	7	141790217	Susceptibility.M3.MAF_0.1.perc	reference	0	0.9629	0.0987042	0.3235011	0.7603	0	-?++--	25527	11	0	575851	189	0	200	0.7709848044593219
Susceptibility	ENSG00000100462	PRMT5	14	22920525	Susceptibility.M3.MAF_0.1.perc	reference	66.7	0.01719	0.183324	0.6009885	0.7603	0.9569608	-?-+--	25271	41	0	579172	1034	0	1075	0.487163141327905
Susceptibility	ENSG00000088038	CNOT3	19	54137749	Susceptibility.M3.MAF_0.1.perc	reference	19.5	0.2902	-0.1142153	0.3743537	0.7603	0.181519	+?--+-	25173	38	0	587923	1049	0	1087	0.9050689478766007
Severe	ENSG00000106404	CLDN15	7	101232092	Severe.M3.MAF_1.perc	reference	0	0.7521	-0.1873776	0.6141007	0.7603	0	--+??-	3682	1	0	561928	365	0	366	0.9848807295420134
Severe	ENSG00000144331	ZNF385B	2	179441982	Severe.M4.MAF_0.1.perc	reference	0	0.955	-0.0934363	0.3062749	0.7603	0	+-++?-	4362	18	0	564127	1738	0	1756	0.39877045957017654
Severe	ENSG00000168172	HOOK3	8	42896946	Severe.M4.MAF_0.1.perc	reference	0	0.8068	-0.0749146	0.2455738	0.7603	0	+-+---	4495	18	0	567105	3009	2	3031	0.14668947457305226
Hospitalized	ENSG00000162437	RAVER2	1	64745095	Hospitalized.M4.MAF_0.1.perc	reference	0	0.5073	-0.0463083	0.1518062	0.7603	0	?---+-	10948	62	0	579603	3538	2	3604	0.5467257842573354
Susceptibility	ENSG00000106683	LIMK1	7	74082933	Susceptibility.M4.MAF_0.1.perc	reference	15.8	0.314	0.0429219	0.1407173	0.7603	0.0222998	+?-+++	27126	190	0	591861	4522	2	4716	0.8381809665502662
Susceptibility	ENSG00000282815	TEX13C	23	125320120	Susceptibility.M4.MAF_0.1.perc	reference	0	1	0.1321162	0.43298	0.7603	0	??+???	1686	5	1	8235	37	10	64	0.8281028967330731
Severe	ENSG00000160999	SH2B2	7	102285091	Severe.M4.MAF_1.perc	reference	0	0.7899	-0.0478351	0.1568095	0.7603	0	--+---	4851	49	0	568154	5464	4	5521	0.9939958300345748
Severe	ENSG00000170540	ARL6IP1	16	18791669	Severe.M4.MAF_1.perc	reference	25.4	0.2589	-0.1535278	0.5032446	0.7603	0.2666493	+--??-	4353	12	0	564933	1632	0	1644	0.2084512107789249
Hospitalized	ENSG00000175315	CST6	11	66012008	Hospitalized.M4.MAF_1.perc	reference	6.6	0.369	0.1066346	0.3495188	0.7603	0.0853227	?----+	10142	17	0	575626	1342	1	1361	0.3826106346311884
Susceptibility	ENSG00000168374	ARF4	3	57571363	Susceptibility.M4.MAF_1.perc	reference	0	0.531	0.0847861	0.2779352	0.7603	0	-?+--+	23942	18	0	572724	400	0	418	0.7864280774902113
Susceptibility	ENSG00000174339	OR2Y1	5	180739042	Susceptibility.M4.MAF_1.perc	reference	0	0.9606	0.026651	0.0873576	0.7603	0	++-+++	27049	155	0	582461	3289	3	3450	0.8190155566842129
Susceptibility	ENSG00000122912	SLC25A16	10	68477998	Susceptibility.M4.MAF_1.perc	reference	49.5	0.0946	0.0949197	0.3111415	0.7603	0.2073187	-?-+-+	26646	87	0	590246	2016	1	2105	0.7191442122618429
Severe	ENSG00000143106	PSMA5	1	109399042	Severe.M1.MAF_0.1.perc	reference	0	1	-1.0570902	3.4661348	0.7604	0	?-????	2886	0	0	500538	9	0	9	0.0674499777940445
Severe	ENSG00000143315	PIGM	1	160024953	Severe.M1.MAF_0.1.perc	reference	20.4	0.2877	-0.2722518	0.8926783	0.7604	0.7556043	?-+?--	3748	1	0	564773	322	0	323	0.6072621353012719
Severe	ENSG00000187475	H1-6	6	26107412	Severe.M1.MAF_0.1.perc	reference	0	0.8313	-0.1549935	0.5082856	0.7604	0	?--+--	4137	5	0	566356	522	0	527	0.9581581534421623
Severe	ENSG00000008196	TFAP2B	6	50818723	Severe.M1.MAF_0.1.perc	reference	0	0.9976	-1.0155758	3.330079	0.7604	0	?--???	1712	0	0	501441	15	0	15	0.622753687181898
Severe	ENSG00000102024	PLS3	23	115561174	Severe.M1.MAF_0.1.perc	reference	0	0.9999	-1.0175005	3.335843	0.7604	0	?--??-	1371	0	0	411511	15	13	41	0.8153738766887266
Hospitalized	ENSG00000073734	ABCB11	2	168915498	Hospitalized.M1.MAF_0.1.perc	reference	0	0.736	0.1464083	0.4801094	0.7604	0	?-+---	9980	8	0	566543	305	0	313	0.04733838208035862
Hospitalized	ENSG00000105519	CAPS	19	5912339	Hospitalized.M1.MAF_0.1.perc	reference	33.1	0.2134	-0.2711842	0.8891416	0.7604	1.0525328	?--?-+	9051	3	0	575038	213	0	216	0.48089840435929493
Hospitalized	ENSG00000118162	KPTN	19	47475150	Hospitalized.M1.MAF_0.1.perc	reference	0	0.9742	-0.1335081	0.4378585	0.7604	0	?-----	9100	7	0	577239	509	0	516	0.9117079615851018
Susceptibility	ENSG00000165496	RPL10L	14	46651010	Susceptibility.M1.MAF_0.1.perc	reference	0	0.8803	-0.1504304	0.493379	0.7604	0	??----	21097	4	0	542799	98	0	102	0.5327136138015165
Severe	ENSG00000143315	PIGM	1	160024953	Severe.M1.MAF_1.perc	reference	20.4	0.2877	-0.2722518	0.8926783	0.7604	0.7556043	?-+?--	3748	1	0	564773	322	0	323	0.6072621353012719
Severe	ENSG00000008196	TFAP2B	6	50818723	Severe.M1.MAF_1.perc	reference	0	0.9976	-1.0155758	3.330079	0.7604	0	?--???	1712	0	0	501441	15	0	15	0.622753687181898
Severe	ENSG00000102024	PLS3	23	115561174	Severe.M1.MAF_1.perc	reference	0	0.9999	-1.0175005	3.335843	0.7604	0	?--??-	1371	0	0	411511	15	13	41	0.8153738766887266
Hospitalized	ENSG00000118162	KPTN	19	47475150	Hospitalized.M1.MAF_1.perc	reference	0	0.9742	-0.1335081	0.4378585	0.7604	0	?-----	9100	7	0	577239	509	0	516	0.9117079615851018
Severe	ENSG00000143036	SLC44A3	1	94820342	Severe.M3.MAF_0.1.perc	reference	24.6	0.2577	0.1481764	0.4858727	0.7604	0.3131654	?-+--+	4565	10	0	568930	1464	2	1478	0.8940677219852093
Severe	ENSG00000083937	CHMP2B	3	87227271	Severe.M3.MAF_0.1.perc	reference	0	0.9299	0.1743173	0.5716724	0.7604	0	?++?--	3692	3	0	562307	532	1	537	0.8632772471120729
Severe	ENSG00000163884	KLF15	3	126342635	Severe.M3.MAF_0.1.perc	reference	0	0.9416	-0.1513548	0.4963203	0.7604	0	?--??-	3148	6	0	549457	675	0	681	0.35131056494178525
Hospitalized	ENSG00000187140	FOXD3	1	63322567	Hospitalized.M3.MAF_0.1.perc	reference	0	0.9947	-0.2884882	0.9461948	0.7604	0	?--?--	6281	0	0	552604	85	0	85	0.4645888096778028
Hospitalized	ENSG00000180353	HCLS1	3	121631399	Hospitalized.M3.MAF_0.1.perc	reference	0	0.5877	0.0609357	0.1997865	0.7604	0	?+-+--	11063	42	0	581557	2133	1	2177	0.6380552807177456
Hospitalized	ENSG00000070269	TMEM260	14	56488354	Hospitalized.M3.MAF_0.1.perc	reference	47	0.1099	0.1251596	0.4104951	0.7604	0.3629975	?---++	11752	67	0	582689	3804	1	3873	0.7024426924701829
Susceptibility	ENSG00000196235	SUPT5H	19	39436156	Susceptibility.M3.MAF_0.1.perc	reference	20	0.2871	0.0977532	0.3205182	0.7604	0.1365382	-?-+++	25193	65	0	588954	1695	0	1760	0.7187718440961544
Hospitalized	ENSG00000141279	NPEPPS	17	47522942	Hospitalized.M3.MAF_1.perc	reference	36.9	0.175	0.1375814	0.4510876	0.7604	0.3533866	?+---+	8931	19	0	564407	1140	0	1159	0.6863693561428188
Susceptibility	ENSG00000172487	OR8J1	11	56354291	Susceptibility.M3.MAF_1.perc	reference	1.1	0.3864	-0.0468972	0.1538148	0.7604	0.0037007	+?--?-	24885	53	0	577817	1234	0	1287	0.898686845660863
Susceptibility	ENSG00000165533	TTC8	14	88824153	Susceptibility.M3.MAF_1.perc	reference	61.4	0.03457	-0.1303553	0.4273894	0.7604	0.459478	+?+--+	26773	80	0	590546	1918	1	2000	0.6942565059857404
Severe	ENSG00000162980	ARL5A	2	151788984	Severe.M4.MAF_0.1.perc	reference	0	0.7617	0.1380384	0.4527024	0.7604	0	?+-?-+	4061	11	0	566765	783	0	794	0.5960331915548261
Severe	ENSG00000221880	KRTAP1-3	17	41033884	Severe.M4.MAF_0.1.perc	reference	0	0.9701	0.094485	0.3098557	0.7604	0	++--?-	4012	18	0	562865	2077	0	2095	0.4161111771685488
Severe	ENSG00000146938	NLGN4X	23	5840637	Severe.M4.MAF_0.1.perc	reference	36.8	0.191	0.2257494	0.7402492	0.7604	0.8199307	?-+?--	3847	0	3	521700	354	174	708	0.786070842769413
Hospitalized	ENSG00000106477	CEP41	7	130393771	Hospitalized.M4.MAF_0.1.perc	reference	0	0.4278	0.0587796	0.1927556	0.7604	0	?+-+--	11910	50	0	582922	1974	0	2024	0.6028673655124961
Susceptibility	ENSG00000004809	SLC22A16	6	110424687	Susceptibility.M4.MAF_0.1.perc	reference	0	0.5532	0.0277723	0.0910871	0.7604	0	-?+++-	27144	154	1	591376	3045	5	3211	0.4530099868086541
Susceptibility	ENSG00000239839	DEFA3	8	7015869	Susceptibility.M4.MAF_0.1.perc	reference	0	0.7769	-0.0473639	0.1552946	0.7604	0	+?-+--	22484	43	0	572206	1095	7	1152	0.9774008700555528
Susceptibility	ENSG00000095713	CRTAC1	10	97865000	Susceptibility.M4.MAF_0.1.perc	reference	17.7	0.3017	-0.0364264	0.1194245	0.7604	0.016982	-?-++-	26792	297	1	589988	6980	2	7283	0.45254456223439943
Susceptibility	ENSG00000025772	TOMM34	20	44942130	Susceptibility.M4.MAF_0.1.perc	reference	0	0.5537	0.038375	0.1258347	0.7604	0	+?+--+	26972	75	0	589394	1587	0	1662	0.46830024812251037
Hospitalized	ENSG00000151702	FLI1	11	128686535	Hospitalized.M4.MAF_1.perc	reference	0	0.5824	0.0502876	0.1648933	0.7604	0	?--+++	10982	63	0	565548	2945	0	3008	0.15522589023171274
Hospitalized	ENSG00000105011	ASF1B	19	14119512	Hospitalized.M4.MAF_1.perc	reference	37.8	0.1691	0.1191481	0.3906752	0.7604	0.2733745	?+--+-	11840	31	0	582622	1351	3	1388	0.054290963282458464
Susceptibility	ENSG00000113658	SMAD5	5	136132845	Susceptibility.M4.MAF_1.perc	reference	13.1	0.3307	0.0775089	0.2541161	0.7604	0.0770908	+-++++	26085	86	0	579884	1880	0	1966	0.5480702647984719
Susceptibility	ENSG00000165929	TC2N	14	91779746	Susceptibility.M4.MAF_1.perc	reference	28.4	0.2321	-0.0475473	0.1558987	0.7604	0.0377422	-?++-+	27120	393	1	591850	8819	16	9246	0.6056997469588287
Susceptibility	ENSG00000198053	SIRPA	20	1894167	Susceptibility.M4.MAF_1.perc	reference	0	0.4508	-0.0188717	0.061891	0.7604	0	-?+--+	26492	289	0	587780	6904	42	7277	0.03642290880868155
Severe	ENSG00000215915	ATAD3C	1	1449689	Severe.M1.MAF_0.1.perc	reference	37.4	0.172	0.2944278	0.9657393	0.7605	1.5555958	?-+---	4498	5	0	569440	444	2	453	0.4512270943153497
Severe	ENSG00000168509	HJV	1	146017468	Severe.M1.MAF_0.1.perc	reference	26.7	0.2556	-0.2530894	0.8303585	0.7605	0.5790473	?-+??-	3450	0	0	563778	189	2	193	0.5330067263193835
Severe	ENSG00000117707	PROX1	1	213983181	Severe.M1.MAF_0.1.perc	reference	0	1	-1.006615	3.30275	0.7605	0	?-????	1524	0	0	499833	20	0	20	0.9938386397903735
Severe	ENSG00000185112	FAM43A	3	194685883	Severe.M1.MAF_0.1.perc	reference	0	0.9872	0.3761315	1.2340155	0.7605	0	?+-??-	1676	0	0	547446	121	0	121	0.9387520815755095
Hospitalized	ENSG00000168701	TMEM208	16	67227103	Hospitalized.M1.MAF_0.1.perc	reference	0	0.973	0.1373816	0.4505949	0.7605	0	?+--?-	9073	7	0	578902	414	0	421	0.6393945468271218
Severe	ENSG00000117707	PROX1	1	213983181	Severe.M1.MAF_1.perc	reference	0	1	-1.006615	3.30275	0.7605	0	?-????	1524	0	0	499833	20	0	20	0.9938386397903735
Severe	ENSG00000185112	FAM43A	3	194685883	Severe.M1.MAF_1.perc	reference	0	0.9872	0.3761315	1.2340155	0.7605	0	?+-??-	1676	0	0	547446	121	0	121	0.9387520815755095
Hospitalized	ENSG00000146574	CCZ1B	7	6794134	Hospitalized.M1.MAF_1.perc	reference	10.9	0.3441	-0.2546573	0.8353015	0.7605	0.6696451	?---+-	8193	4	0	577267	320	8	340	0.5126496549764565
Severe	ENSG00000160799	CCDC12	3	46921726	Severe.M3.MAF_0.1.perc	reference	21.7	0.2789	0.2560346	0.8397828	0.7605	0.7377324	?-+??-	3824	4	0	565803	1101	0	1105	0.542747875911543
Hospitalized	ENSG00000169291	SHE	1	154469772	Hospitalized.M3.MAF_0.1.perc	reference	45.3	0.1397	0.2441066	0.8009211	0.7605	1.0963314	?--+?+	10454	8	0	564960	490	0	498	0.655642493269572
Hospitalized	ENSG00000050748	MAPK9	5	180233143	Hospitalized.M3.MAF_0.1.perc	reference	0	0.935	-0.1148606	0.376784	0.7605	0	?---++	10024	10	0	557658	632	0	642	0.3048333658803451
Hospitalized	ENSG00000047579	DTNBP1	6	15522807	Hospitalized.M3.MAF_0.1.perc	reference	66.4	0.01819	0.2063965	0.6770665	0.7605	1.2486172	?-+---	10219	23	0	580397	1604	0	1627	0.8434739695748448
Hospitalized	ENSG00000141499	WRAP53	17	7686071	Hospitalized.M3.MAF_0.1.perc	reference	25.3	0.26	0.1479986	0.4855501	0.7605	0.2881069	?-+-?+	9431	22	0	577672	1187	0	1209	0.7112537596066337
Susceptibility	ENSG00000170634	ACYP2	2	53970838	Susceptibility.M3.MAF_0.1.perc	reference	0	0.8817	0.0846341	0.2776477	0.7605	0	-?++--	22294	15	0	534832	319	0	334	0.7742096304260736
Susceptibility	ENSG00000179119	SPTY2D1	11	18606403	Susceptibility.M3.MAF_0.1.perc	reference	0	0.756	0.0507825	0.1665817	0.7605	0	+?+--+	25975	44	0	584850	957	0	1001	0.7243911665106825
Severe	ENSG00000162931	TRIM17	1	228407935	Severe.M3.MAF_1.perc	reference	0	0.4314	-0.0842954	0.2764971	0.7605	0	?-+-++	4742	16	0	570320	1971	0	1987	0.7830703560865108
Severe	ENSG00000134160	TRPM1	15	31001061	Severe.M3.MAF_1.perc	reference	39.1	0.1606	-0.0988778	0.3243671	0.7605	0.1889338	?-+---	4615	40	0	569605	8990	6	9042	0.9344380975084512
Hospitalized	ENSG00000007944	MYLIP	6	16129086	Hospitalized.M3.MAF_1.perc	reference	0	0.4591	-0.0756581	0.24822	0.7605	0	--+-++	10871	22	1	573329	1300	1	1326	0.8268488329044033
Susceptibility	ENSG00000232423	PRAMEF6	1	12938472	Susceptibility.M3.MAF_1.perc	reference	0	0.766	-0.0493443	0.161879	0.7605	0	+?--+-	23568	41	1	573081	791	30	894	0.8773188611694107
Susceptibility	ENSG00000179119	SPTY2D1	11	18606403	Susceptibility.M3.MAF_1.perc	reference	0	0.756	0.0507825	0.1665817	0.7605	0	+?+--+	25975	44	0	584850	957	0	1001	0.7243911665106825
Susceptibility	ENSG00000182676	PPP1R27	17	81833492	Susceptibility.M3.MAF_1.perc	reference	0	0.8729	-0.0573256	0.1880365	0.7605	0	-?-+-+	26532	32	0	578623	599	1	633	0.6354762247196435
Hospitalized	ENSG00000154839	SKA1	18	50375040	Hospitalized.M4.MAF_0.1.perc	reference	0	0.4261	0.0749722	0.2459127	0.7605	0	?++++-	10807	28	0	579318	1417	0	1445	0.682175531141527
Susceptibility	ENSG00000161267	BDH1	3	197509783	Susceptibility.M4.MAF_0.1.perc	reference	0	0.9594	0.0331293	0.108676	0.7605	0	+?+-+-	26255	101	0	550251	1961	1	2064	0.2989322076433746
Susceptibility	ENSG00000147869	CER1	9	14719724	Susceptibility.M4.MAF_0.1.perc	reference	0	0.5787	0.0501633	0.1645999	0.7605	0	+--+--	25898	45	0	578458	928	0	973	0.8407972654911373
Susceptibility	ENSG00000126218	F10	13	113122799	Susceptibility.M4.MAF_0.1.perc	reference	0	0.6171	-0.0277748	0.0911043	0.7605	0	-?-+--	26098	134	0	588356	3252	1	3388	0.5702321388679278
Severe	ENSG00000168036	CTNNB1	3	41194741	Severe.M4.MAF_1.perc	reference	33.2	0.1869	0.1164416	0.3820036	0.7605	0.2684622	+-+-+-	4418	26	0	564512	3680	2	3710	0.5354767000252373
Hospitalized	ENSG00000112234	FBXL4	6	98868535	Hospitalized.M4.MAF_1.perc	reference	25.2	0.2536	-0.0761404	0.2497392	0.7605	0.0891352	?-+-+-	12124	119	0	583311	6082	4	6209	0.7126299129755322
Hospitalized	ENSG00000179673	RPRML	17	46978156	Hospitalized.M4.MAF_1.perc	reference	0	0.5818	0.0792619	0.2599936	0.7605	0	?-+-?+	9462	25	0	564121	821	0	846	0.8578379900526273
Hospitalized	ENSG00000101945	SUV39H1	23	48695554	Hospitalized.M4.MAF_1.perc	reference	0	0.9386	-0.1141048	0.3743652	0.7605	0	?-+-?-	9233	6	2	521168	192	85	372	0.8761284835862011
Susceptibility	ENSG00000130193	THEM6	8	142727223	Susceptibility.M4.MAF_1.perc	reference	27.4	0.2389	-0.0818057	0.2683846	0.7605	0.1058593	-?-+--	23453	54	0	572676	1655	1	1711	0.17053155373422352
Severe	ENSG00000130037	KCNA5	12	5043879	Severe.M1.MAF_0.1.perc	reference	0	0.869	0.2497045	0.8196966	0.7606	0	-++???	3264	1	0	550348	217	0	218	0.8834538442742633
Severe	ENSG00000167740	CYB5D2	17	4143168	Severe.M1.MAF_0.1.perc	reference	0	0.9199	0.2388563	0.7837601	0.7606	0	?+-??-	2239	4	0	562218	363	0	367	0.8020108970811304
Hospitalized	ENSG00000146574	CCZ1B	7	6794134	Hospitalized.M1.MAF_0.1.perc	reference	10.9	0.344	-0.2546022	0.8355284	0.7606	0.6700401	?---+-	8193	4	0	577267	319	8	339	0.5126496549764565
Hospitalized	ENSG00000157227	MMP14	14	22836560	Hospitalized.M1.MAF_0.1.perc	reference	0	0.9904	0.373641	1.2263828	0.7606	0	?+--??	5841	1	0	540898	61	0	62	0.37192910018531417
Susceptibility	ENSG00000097046	CDC7	1	91500851	Susceptibility.M1.MAF_0.1.perc	reference	31.9	0.2088	0.1553554	0.5099704	0.7606	0.4100154	+?---+	23625	19	0	577024	497	0	516	0.5413032611234143
Susceptibility	ENSG00000203908	KHDC3L	6	73362658	Susceptibility.M1.MAF_0.1.perc	reference	0	0.5111	0.136795	0.4490194	0.7606	0	-?-+-?	22464	7	0	567752	129	0	136	0.9275696193790794
Severe	ENSG00000133115	STOML3	13	38965925	Severe.M1.MAF_1.perc	reference	0	0.9465	-0.0898277	0.2948444	0.7606	0	?-+?--	4378	18	0	567813	1764	4	1790	0.33023917602918185
Hospitalized	ENSG00000106560	GIMAP2	7	150685697	Hospitalized.M1.MAF_1.perc	reference	4.7	0.3502	0.0887551	0.2912718	0.7606	0.0447735	?++??-	9956	26	0	564853	2047	4	2081	0.5919793152438001
Hospitalized	ENSG00000162078	ZG16B	16	2830169	Hospitalized.M1.MAF_1.perc	reference	0	0.7426	0.1492358	0.4896854	0.7606	0	?++?--	7409	5	0	562792	313	0	318	0.8196096273342974
Susceptibility	ENSG00000204186	ZDBF2	2	206274663	Susceptibility.M1.MAF_1.perc	reference	53.7	0.07066	0.1554075	0.5099965	0.7606	0.5919004	+?--+-	24590	43	0	577728	1021	1	1066	0.47022184114134274
Susceptibility	ENSG00000203908	KHDC3L	6	73362658	Susceptibility.M1.MAF_1.perc	reference	0	0.5111	0.136795	0.4490194	0.7606	0	-?-+-?	22464	7	0	567752	129	0	136	0.9275696193790794
Susceptibility	ENSG00000165935	SMCO2	12	27466810	Susceptibility.M1.MAF_1.perc	reference	0	0.6404	0.0668238	0.2193524	0.7606	0	-?-+--	25342	25	1	586527	504	2	535	0.5341847712394812
Susceptibility	ENSG00000155957	TMBIM4	12	66135846	Susceptibility.M1.MAF_1.perc	reference	0	0.7639	-0.0404964	0.1328889	0.7606	0	-?-+--	24994	59	0	589136	1441	0	1500	0.3177969074058819
Severe	ENSG00000110851	PRDM4	12	107732871	Severe.M3.MAF_0.1.perc	reference	0	0.9691	0.1237849	0.406263	0.7606	0	?++-+-	4450	9	0	569051	1094	0	1103	0.8322836351077298
Severe	ENSG00000153498	SPACA7	13	112376355	Severe.M3.MAF_0.1.perc	reference	0	0.9755	-0.2151556	0.706273	0.7606	0	?--??-	3703	3	0	563674	280	0	283	0.4455496523170759
Hospitalized	ENSG00000165724	ZMYND19	9	137582081	Hospitalized.M3.MAF_0.1.perc	reference	0	0.8165	0.115467	0.3789207	0.7606	0	?+-?--	6011	7	0	558871	697	0	704	0.017199603927115188
Susceptibility	ENSG00000080618	CPB2	13	46053186	Susceptibility.M3.MAF_0.1.perc	reference	36.8	0.1757	-0.1141863	0.3747662	0.7606	0.2537473	-?+-++	26358	42	0	579952	1028	0	1070	0.7633916702841773
Susceptibility	ENSG00000137801	THBS1	15	39581079	Susceptibility.M3.MAF_0.1.perc	reference	0	0.8651	0.1447102	0.4749213	0.7606	0	-?-+--	22849	8	0	565932	100	0	108	0.8037261966409139
Susceptibility	ENSG00000205784	ARRDC5	19	4890437	Susceptibility.M3.MAF_0.1.perc	reference	51	0.08564	0.1933856	0.6347272	0.7606	0.9111943	-?+-+-	24919	22	0	575560	305	0	327	0.5337845917207434
Severe	ENSG00000171345	KRT19	17	41523617	Severe.M3.MAF_1.perc	reference	41.3	0.1302	0.1242089	0.4076884	0.7606	0.3662313	+-+++-	4773	66	0	569180	14889	32	15019	0.7296003861230921
Hospitalized	ENSG00000150783	TEX12	11	112167372	Hospitalized.M3.MAF_1.perc	reference	61.5	0.07432	0.5366505	1.7614602	0.7606	4.8781764	?--??+	5798	1	0	520730	76	0	77	0.7152360271745679
Hospitalized	ENSG00000108669	CYTH1	17	78674048	Hospitalized.M3.MAF_1.perc	reference	0	0.9867	0.1171661	0.384575	0.7606	0	?+-+?-	9619	13	0	564504	711	0	724	0.9897059297318183
Susceptibility	ENSG00000168758	SEMA4C	2	96859718	Susceptibility.M3.MAF_1.perc	reference	35.6	0.1841	0.108254	0.3552392	0.7606	0.2221727	-?+++-	26603	67	0	580093	1132	1	1201	0.5771006084331043
Hospitalized	ENSG00000034677	RNF19A	8	100257060	Hospitalized.M4.MAF_0.1.perc	reference	0	0.9688	0.0435652	0.1430046	0.7606	0	?++++-	11927	77	0	583123	4111	1	4190	0.5712565479823548
Hospitalized	ENSG00000169062	UPF3A	13	114281601	Hospitalized.M4.MAF_0.1.perc	reference	0	0.915	0.0479925	0.1574889	0.7606	0	?++-++	10693	59	0	582331	3532	2	3595	0.9012813674805531
Severe	ENSG00000143793	C1orf35	1	228100726	Severe.M4.MAF_1.perc	reference	0	0.4809	0.07915	0.2597671	0.7606	0	?-++--	4454	20	0	568348	1563	4	1591	0.5341171901914894
Severe	ENSG00000140396	NCOA2	8	70109782	Severe.M4.MAF_1.perc	reference	2.1	0.4031	-0.0415098	0.1362502	0.7606	0.0045274	-+--+-	4718	99	0	569005	14219	11	14340	0.7069671656201845
Severe	ENSG00000008405	CRY1	12	106991364	Severe.M4.MAF_1.perc	reference	0	0.5817	-0.0596305	0.1956868	0.7606	0	-+-+--	4906	31	0	570620	2932	1	2965	0.6776506267914272
Severe	ENSG00000165376	CLDN2	23	106900164	Severe.M4.MAF_1.perc	reference	0	0.9746	0.2130863	0.6992615	0.7606	0	?+-??-	3466	0	1	520307	73	25	125	0.9357822167190055
Susceptibility	ENSG00000151360	ALLC	2	3658200	Susceptibility.M4.MAF_1.perc	reference	41	0.1321	0.0373954	0.1227145	0.7606	0.029367	+-+-+-	27803	716	4	596160	16905	25	17679	0.6389287329790114
Susceptibility	ENSG00000148156	ACTL7B	9	108854588	Susceptibility.M4.MAF_1.perc	reference	0	0.9395	-0.0232412	0.0762757	0.7606	0	+?----	26589	190	0	578187	4619	2	4813	0.7474376953579077
Susceptibility	ENSG00000132254	ARFIP2	11	6474683	Susceptibility.M4.MAF_1.perc	reference	0	0.8889	-0.0302328	0.0992338	0.7606	0	+?-+-+	26925	109	0	589206	2634	0	2743	0.8518517638921903
Severe	ENSG00000162385	MAGOH	1	53226900	Severe.M1.MAF_0.1.perc	reference	0	1	-1.0145418	3.3311937	0.7607	0	?-????	1524	0	0	499833	14	0	14	0.923463872067417
Severe	ENSG00000129353	SLC44A2	19	10602457	Severe.M1.MAF_0.1.perc	reference	41.7	0.1801	0.5432981	1.7836304	0.7607	4.1341187	?-+??-	2110	0	0	559712	256	0	256	0.7955715068142409
Severe	ENSG00000257704	INAFM1	19	47274885	Severe.M1.MAF_0.1.perc	reference	38	0.1992	0.51898010000000006	1.7038448	0.7607	3.5125241	?-+??-	1804	0	0	561035	209	0	209	0.2647295178428404
Hospitalized	ENSG00000105472	CLEC11A	19	50723364	Hospitalized.M1.MAF_0.1.perc	reference	0	0.9912	0.1172398	0.3849784	0.7607	0	?+-+--	9770	12	0	577614	485	0	497	0.16004090692214806
Susceptibility	ENSG00000182899	RPL35A	3	197950190	Susceptibility.M1.MAF_0.1.perc	reference	2.4	0.3115	0.2671987	0.8772804	0.7607	0.0452789	??+-??	20020	2	0	507988	27	0	29	0.5950553810124101
Severe	ENSG00000162385	MAGOH	1	53226900	Severe.M1.MAF_1.perc	reference	0	1	-1.0145418	3.3311937	0.7607	0	?-????	1524	0	0	499833	14	0	14	0.923463872067417
Severe	ENSG00000181215	C4orf50	4	5897373	Severe.M1.MAF_1.perc	reference	49.6	0.07748	0.0955467	0.3137793	0.7607	0.239254	--++-+	4966	48	0	570696	7226	0	7274	0.5456569400087186
Severe	ENSG00000129353	SLC44A2	19	10602457	Severe.M1.MAF_1.perc	reference	41.7	0.1801	0.5432981	1.7836304	0.7607	4.1341187	?-+??-	2110	0	0	559712	256	0	256	0.7955715068142409
Severe	ENSG00000257704	INAFM1	19	47274885	Severe.M1.MAF_1.perc	reference	38	0.1992	0.51898010000000006	1.7038448	0.7607	3.5125241	?-+??-	1804	0	0	561035	209	0	209	0.2647295178428404
Susceptibility	ENSG00000182899	RPL35A	3	197950190	Susceptibility.M1.MAF_1.perc	reference	2.4	0.3115	0.2671987	0.8772804	0.7607	0.0452789	??+-??	20020	2	0	507988	27	0	29	0.5950553810124101
Severe	ENSG00000116095	PLEKHA3	2	178480457	Severe.M3.MAF_0.1.perc	reference	0	0.9876	-0.2191695	0.7194823	0.7607	0	?--?+-	3701	4	0	565622	260	0	264	0.7157863710433198
Severe	ENSG00000008282	SYPL1	7	106090505	Severe.M3.MAF_0.1.perc	reference	0	0.9676	-0.2302259	0.7560703	0.7607	0	?--??-	3535	2	0	551622	272	1	276	0.5372286143131533
Severe	ENSG00000151006	PRSS53	16	31083425	Severe.M3.MAF_0.1.perc	reference	0	0.8689	0.1597266	0.5245164	0.7607	0	-+-?--	3783	4	0	565497	665	0	669	0.7859758466169244
Severe	ENSG00000186812	ZNF397	18	35241030	Severe.M3.MAF_0.1.perc	reference	0	0.8786	-0.1716361	0.5636488	0.7607	0	?-+---	4115	1	0	568216	473	0	474	0.8631858545273425
Hospitalized	ENSG00000135506	OS9	12	57693955	Hospitalized.M3.MAF_0.1.perc	reference	22.2	0.2732	-0.1005628	0.3301262	0.7607	0.1406761	?-+-+-	11673	26	0	582610	2086	1	2114	0.20555286702142367
Susceptibility	ENSG00000180914	OXTR	3	8750381	Susceptibility.M3.MAF_0.1.perc	reference	38.2	0.1664	0.1479661	0.4857291	0.7607	0.4397977	+?--+-	24745	53	0	578327	1629	3	1688	0.6558754331059574
Susceptibility	ENSG00000164182	NDUFAF2	5	60945177	Susceptibility.M3.MAF_0.1.perc	reference	11.8	0.3383	0.1322483	0.4342268	0.7607	0.2015352	-?+-+-	24125	26	0	587699	637	0	663	0.6231044973499908
Susceptibility	ENSG00000132581	SDF2	17	28648346	Susceptibility.M3.MAF_0.1.perc	reference	0	0.832	-0.0550204	0.1806565	0.7607	0	-?----	24442	32	0	565823	770	0	802	0.6233768100537391
Severe	ENSG00000116095	PLEKHA3	2	178480457	Severe.M3.MAF_1.perc	reference	0	0.9876	-0.2191695	0.7194823	0.7607	0	?--?+-	3701	4	0	565622	260	0	264	0.7157863710433198
Severe	ENSG00000140450	ARRDC4	15	97960703	Severe.M3.MAF_1.perc	reference	0	0.7816	-0.115097	0.3779792	0.7607	0	?-+-+-	4316	12	0	565447	938	0	950	0.5613260887332088
Hospitalized	ENSG00000119523	ALG2	9	99216425	Hospitalized.M3.MAF_1.perc	reference	34.9	0.1886	0.1496684	0.4914948	0.7607	0.4141727	?-+-+-	11370	30	0	582341	1696	0	1726	0.6573662626868194
Hospitalized	ENSG00000129744	ART1	11	3645128	Hospitalized.M3.MAF_1.perc	reference	0	0.9612	-0.0256956	0.0843598	0.7607	0	?-+---	12109	175	1	583309	13336	38	13589	0.407909457699957
Susceptibility	ENSG00000066279	ASPM	1	197084121	Susceptibility.M3.MAF_1.perc	reference	0	0.743	-0.0129086	0.0423915	0.7607	0	-++---	27803	652	0	596161	14699	15	15381	0.3733738661120768
Susceptibility	ENSG00000149564	ESAM	11	124752583	Susceptibility.M3.MAF_1.perc	reference	60.8	0.03722	0.1301275	0.4273471	0.7607	0.5081856	-?-+-+	23539	33	0	567688	630	1	665	0.00915883934980741
Susceptibility	ENSG00000139780	METTL21C	13	102685744	Susceptibility.M3.MAF_1.perc	reference	0	0.7055	-0.0207423	0.0680925	0.7607	0	-?-+--	27126	251	1	591861	5400	16	5685	0.9572142531446168
Hospitalized	ENSG00000165905	LARGE2	11	45921621	Hospitalized.M4.MAF_0.1.perc	reference	0	0.7595	0.0332147	0.1090668	0.7607	0	?+++--	12124	135	0	583311	7129	3	7270	0.8480145344996961
Hospitalized	ENSG00000134588	USP26	23	133024631	Hospitalized.M4.MAF_0.1.perc	reference	0	0.962	-0.0686922	0.2255274	0.7607	0	?---?+	10020	11	7	525918	465	225	940	0.17338282442634756
Susceptibility	ENSG00000143257	NR1I3	1	161229666	Susceptibility.M4.MAF_0.1.perc	reference	0	0.613	-0.0262598	0.0862088	0.7607	0	+-----	27510	150	0	593194	3536	2	3690	0.46648296715734455
Severe	ENSG00000120329	SLC25A2	5	141302635	Severe.M4.MAF_1.perc	reference	18.7	0.2921	0.092152	0.3025586	0.7607	0.1079278	-++---	4905	36	0	570616	2512	1	2550	0.798380844517944
Severe	ENSG00000136933	RABEPK	9	125200542	Severe.M4.MAF_1.perc	reference	0	0.5316	-0.045202	0.1484424	0.7607	0	--+---	4718	71	0	569005	7751	6	7834	0.8979910768601738
Hospitalized	ENSG00000197603	CPLANE1	5	37106228	Hospitalized.M4.MAF_1.perc	reference	0	0.7172	0.0185292	0.0608319	0.7607	0	-+++--	12184	469	0	588228	22971	16	23472	0.860945673306287
Hospitalized	ENSG00000170523	KRT83	12	52314301	Hospitalized.M4.MAF_1.perc	reference	0	0.8837	-0.0249652	0.0819644	0.7607	0	?----+	12124	208	0	583311	11519	18	11763	0.8077762858838466
Hospitalized	ENSG00000129451	KLK10	19	51012739	Hospitalized.M4.MAF_1.perc	reference	19.4	0.2913	0.0604343	0.1984631	0.7607	0.0478029	?-+--+	11926	108	2	580752	7021	4	7141	0.7432927470712994
Hospitalized	ENSG00000159685	CHCHD6	3	126704240	Hospitalized.M1.MAF_0.1.perc	reference	0	0.6738	-0.1925606	0.6324644	0.7608	0	?--?+-	7021	3	0	576255	208	0	211	0.770282857236985
Susceptibility	ENSG00000143127	ITGA10	1	145891208	Susceptibility.M1.MAF_0.1.perc	reference	0	0.4717	0.0500159	0.1642853	0.7608	0	-?++++	25402	47	0	587703	940	0	987	0.8604841905510134
Susceptibility	ENSG00000196604	POTEF	2	130073535	Susceptibility.M1.MAF_0.1.perc	reference	0	0.9367	0.0486729	0.1598926	0.7608	0	-?+--+	24932	44	1	587035	971	4	1025	0.33933307070094926
Severe	ENSG00000223501	VPS52	6	33250272	Severe.M1.MAF_1.perc	reference	0	0.998	-0.2514741	0.8260191	0.7608	0	?---?-	3400	2	0	563547	266	0	268	0.12805365688523498
Severe	ENSG00000141750	STAC2	17	39210541	Severe.M1.MAF_1.perc	reference	0	0.9964	-0.2033254	0.6678006	0.7608	0	?--+-?	2608	3	0	552541	431	0	434	0.5549538102968338
Hospitalized	ENSG00000143107	FNDC7	1	108712908	Hospitalized.M1.MAF_1.perc	reference	37.4	0.1719	0.0977571	0.3211384	0.7608	0.1663274	?+-+-+	11648	45	0	582520	1775	1	1822	0.07148047091416035
Hospitalized	ENSG00000159685	CHCHD6	3	126704240	Hospitalized.M1.MAF_1.perc	reference	0	0.6738	-0.1925606	0.6324644	0.7608	0	?--?+-	7021	3	0	576255	208	0	211	0.770282857236985
Severe	ENSG00000214042	IFNA7	9	21201469	Severe.M3.MAF_0.1.perc	reference	0	0.4251	-0.1408722	0.4628152	0.7608	0	--+?--	4475	6	0	567695	713	3	725	0.7304581973504658
Severe	ENSG00000089902	RCOR1	14	102592649	Severe.M3.MAF_0.1.perc	reference	0	0.8188	0.183108	0.6014062	0.7608	0	-+--?-	4218	6	0	564895	187	0	193	0.7442742126502131
Severe	ENSG00000137857	DUOX1	15	45129933	Severe.M3.MAF_0.1.perc	reference	0	0.4203	0.0491574	0.1614641	0.7608	0	-+++--	5048	66	0	570761	6891	3	6963	0.688483372442466
Hospitalized	ENSG00000007062	PROM1	4	15963076	Hospitalized.M3.MAF_0.1.perc	reference	0	0.9854	0.0596221	0.1958634	0.7608	0	?++-++	11927	45	0	583124	2171	1	2218	0.8870871444158139
Hospitalized	ENSG00000166313	APBB1	11	6395124	Hospitalized.M3.MAF_0.1.perc	reference	5	0.3678	-0.111201	0.3652367	0.7608	0.0842162	?-+-?+	9550	20	0	563183	1471	1	1493	0.14659854047281926
Hospitalized	ENSG00000172382	PRSS27	16	2712419	Hospitalized.M3.MAF_0.1.perc	reference	1	0.3869	0.1200443	0.3942769	0.7608	0.013392	?+--?-	9459	10	0	577874	515	0	525	0.8861003078640701
Susceptibility	ENSG00000172465	TCEAL1	23	103628704	Susceptibility.M3.MAF_0.1.perc	reference	0	1	-0.8392333	2.7566365	0.7608	0	??-???	19414	0	0	499833	4	1	6	0.7319712328830816
Hospitalized	ENSG00000100319	ZMAT5	22	29730956	Hospitalized.M3.MAF_1.perc	reference	0	0.8467	0.1118265	0.3672671	0.7608	0	?--+++	9300	16	0	580779	697	1	715	0.8474879052232565
Susceptibility	ENSG00000135503	ACVR1B	12	51951699	Susceptibility.M3.MAF_1.perc	reference	0	0.8646	-0.0730642	0.24005	0.7608	0	+?----	23746	18	0	573005	421	0	439	0.5483530064787724
Susceptibility	ENSG00000172465	TCEAL1	23	103628704	Susceptibility.M3.MAF_1.perc	reference	0	1	-0.8392333	2.7566365	0.7608	0	??-???	19414	0	0	499833	4	1	6	0.7319712328830816
Severe	ENSG00000148386	LCN9	9	135663322	Severe.M4.MAF_0.1.perc	reference	48.5	0.1007	0.1347135	0.4425731	0.7608	0.4186719	?---++	4328	9	0	568976	1212	0	1221	0.5082500233552507
Severe	ENSG00000167178	ISLR2	15	74100311	Severe.M4.MAF_0.1.perc	reference	0	0.9493	-0.0721012	0.2367967	0.7608	0	---+?-	4368	23	0	565171	3534	0	3557	0.4467502347397229
Severe	ENSG00000141664	ZCCHC2	18	62523025	Severe.M4.MAF_0.1.perc	reference	0	0.5209	-0.0543483	0.1785483	0.7608	0	--+-+-	4752	44	1	568801	7801	1	7849	0.8261674533821296
Hospitalized	ENSG00000109472	CPE	4	165361194	Hospitalized.M4.MAF_0.1.perc	reference	56.3	0.05744	0.13424	0.4409614	0.7608	0.4365621	?-+---	10883	49	0	565447	2159	0	2208	0.7189770149430597
Hospitalized	ENSG00000106714	CNTNAP3	9	39072767	Hospitalized.M4.MAF_0.1.perc	reference	4	0.3838	0.0371658	0.1220869	0.7608	0.007025	?-+-++	11828	117	0	583022	8768	10	8905	0.1873747023687454
Hospitalized	ENSG00000260027	HOXB7	17	48607232	Hospitalized.M4.MAF_0.1.perc	reference	0	0.6712	-0.0658596	0.2163806	0.7608	0	?+--+-	10974	32	0	567726	1753	0	1785	0.6171520066710056
Susceptibility	ENSG00000204248	COL11A2	6	33162681	Susceptibility.M4.MAF_0.1.perc	reference	0	0.5868	0.013626	0.0447642	0.7608	0	+?+++-	27126	579	0	591861	13021	7	13614	0.6932820671931321
Susceptibility	ENSG00000198083	KRTAP9-9	17	41255384	Susceptibility.M4.MAF_0.1.perc	reference	0	0.9269	0.035731	0.1173946	0.7608	0	-?+--+	23608	80	0	574640	1882	2	1966	0.6699907710741524
Severe	ENSG00000144366	GULP1	2	188291669	Severe.M4.MAF_1.perc	reference	0	0.977	-0.0871939	0.2864035	0.7608	0	-+----	4631	17	0	568669	1952	1	1971	0.9617254007458989
Severe	ENSG00000234616	JRK	8	142657460	Severe.M4.MAF_1.perc	reference	0	0.5236	-0.057702	0.1895369	0.7608	0	-+--+-	4384	50	0	563272	1960	3	2016	0.39495434077892744
Severe	ENSG00000204930	FAM221B	9	35816391	Severe.M4.MAF_1.perc	reference	0	0.4284	0.0440648	0.144763	0.7608	0	++-+++	4973	67	1	570702	9092	8	9177	0.06686917684959753
Hospitalized	ENSG00000134247	PTGFRN	1	116909916	Hospitalized.M4.MAF_1.perc	reference	0	0.4192	-0.0242689	0.0797248	0.7608	0	+---++	11701	223	2	574820	13465	44	13780	0.7047746551866042
Susceptibility	ENSG00000143376	SNX27	1	151612006	Susceptibility.M4.MAF_1.perc	reference	0	0.9947	-0.0143991	0.0472998	0.7608	0	+?--+-	27340	503	0	591878	12183	15	12716	0.15825605009639976
Susceptibility	ENSG00000184716	SERINC4	15	43794162	Susceptibility.M4.MAF_1.perc	reference	0	0.731	-0.0183203	0.0601678	0.7608	0	-?-+--	27126	330	1	591861	7061	1	7395	0.612679971790587
Severe	ENSG00000215912	TTC34	1	2635976	Severe.M1.MAF_0.1.perc	reference	20.5	0.2841	0.1812312	0.5956429	0.7609	0.3705338	?-+---	4161	6	0	565210	439	0	445	0.8301054410018425
Severe	ENSG00000155329	ZCCHC10	5	132996985	Severe.M1.MAF_0.1.perc	reference	0	0.9964	0.2921139	0.9599468	0.7609	0	?+-?--	3588	2	0	542924	124	0	126	0.7865174274760913
Severe	ENSG00000196911	KPNA5	6	116681187	Severe.M1.MAF_0.1.perc	reference	0	0.9902	-0.276436	0.9083973	0.7609	0	?--??-	1804	0	0	561035	296	0	296	0.5035089057861579
Severe	ENSG00000196367	TRRAP	7	98877933	Severe.M1.MAF_0.1.perc	reference	0	0.6971	0.2652893	0.8719062	0.7609	0	?-++?-	2400	1	0	560987	142	0	143	0.7440862369918095
Severe	ENSG00000102981	PARD6A	16	67660946	Severe.M1.MAF_0.1.perc	reference	0	0.9959	-0.2635372	0.8661031	0.7609	0	?-??+?	1916	1	0	533439	322	0	323	0.6212008557185675
Hospitalized	ENSG00000146530	VWDE	7	12330885	Hospitalized.M1.MAF_0.1.perc	reference	0	0.6336	-0.0619261	0.2035139	0.7609	0	?--++-	12060	41	0	583209	1927	0	1968	0.5507221830471235
Hospitalized	ENSG00000023191	RNH1	11	494512	Hospitalized.M1.MAF_0.1.perc	reference	0	0.8842	0.1388589	0.4562312	0.7609	0	?+----	8441	9	0	577589	423	0	432	0.9460759004100392
Hospitalized	ENSG00000171700	RGS19	20	64073181	Hospitalized.M1.MAF_0.1.perc	reference	4.3	0.3712	0.3449078	1.1336141	0.7609	0.2842806	?-++?-	6300	2	0	524233	59	0	61	0.397876479864367
Hospitalized	ENSG00000181544	FANCB	23	14835961	Hospitalized.M1.MAF_0.1.perc	reference	0	1	-0.9967773	3.276245	0.7609	0	?-????	5256	1	0	499917	12	1	15	0.687676651343369
Susceptibility	ENSG00000137501	SYTL2	11	85694224	Susceptibility.M1.MAF_0.1.perc	reference	18.7	0.2956	-0.07587	0.2493779	0.7609	0.0741456	-?++++	26999	59	0	591365	1260	1	1321	0.8873457688665713
Susceptibility	ENSG00000079974	RABL2B	22	50767501	Susceptibility.M1.MAF_0.1.perc	reference	3.4	0.3874	-0.10085	0.3313501	0.7609	0.0368051	-?+-+-	22412	12	0	571976	297	0	309	0.8413766026647671
Severe	ENSG00000155329	ZCCHC10	5	132996985	Severe.M1.MAF_1.perc	reference	0	0.9964	0.2921139	0.9599468	0.7609	0	?+-?--	3588	2	0	542924	124	0	126	0.7865174274760913
Severe	ENSG00000196911	KPNA5	6	116681187	Severe.M1.MAF_1.perc	reference	0	0.9902	-0.276436	0.9083973	0.7609	0	?--??-	1804	0	0	561035	296	0	296	0.5035089057861579
Severe	ENSG00000165732	DDX21	10	68956170	Severe.M1.MAF_1.perc	reference	0	0.9993	0.4089469	1.3440853	0.7609	0	?+-+?-	3230	2	0	559774	103	0	105	0.04629391771290726
Severe	ENSG00000102981	PARD6A	16	67660946	Severe.M1.MAF_1.perc	reference	0	0.9959	-0.2635372	0.8661031	0.7609	0	?-??+?	1916	1	0	533439	322	0	323	0.6212008557185675
Severe	ENSG00000166482	MFAP4	17	19383442	Severe.M1.MAF_1.perc	reference	0	0.9857	-0.2639253	0.8673654	0.7609	0	?--??-	1992	2	0	562650	290	0	292	0.21860385622569511
Hospitalized	ENSG00000171700	RGS19	20	64073181	Hospitalized.M1.MAF_1.perc	reference	4.3	0.3712	0.3449078	1.1336141	0.7609	0.2842806	?-++?-	6300	2	0	524233	59	0	61	0.397876479864367
Hospitalized	ENSG00000181544	FANCB	23	14835961	Hospitalized.M1.MAF_1.perc	reference	0	1	-0.9967773	3.276245	0.7609	0	?-????	5256	1	0	499917	12	1	15	0.687676651343369
Susceptibility	ENSG00000186652	PRG2	11	57386780	Susceptibility.M1.MAF_1.perc	reference	0	0.5795	0.0724201	0.2380411	0.7609	0	+?-++-	25423	25	0	588696	353	2	382	0.07504035128983087
Hospitalized	ENSG00000152705	CATSPER3	5	134967907	Hospitalized.M3.MAF_0.1.perc	reference	0	0.7281	0.1167459	0.3836137	0.7609	0	?+----	9479	10	0	568856	511	0	521	0.9338555060413953
Hospitalized	ENSG00000161849	KRT84	12	52377812	Hospitalized.M3.MAF_0.1.perc	reference	13.6	0.3276	-0.1041157	0.3420939	0.7609	0.1082937	?+---+	11798	29	0	571232	1192	1	1223	0.6779323588084462
Severe	ENSG00000105974	CAV1	7	116524994	Severe.M3.MAF_1.perc	reference	0	0.7268	0.1551432	0.5099408	0.7609	0	-++??-	2653	4	0	553486	627	0	631	0.77005836615804
Severe	ENSG00000238269	PAGE2B	23	55075030	Severe.M3.MAF_1.perc	reference	0	0.9945	-0.6870759	2.2576345	0.7609	0	?-???-	1634	0	0	511472	15	4	23	0.8581777425001396
Hospitalized	ENSG00000182150	ERCC6L2	9	95871264	Hospitalized.M3.MAF_1.perc	reference	0	0.6136	-0.0540263	0.1775722	0.7609	0	?---+-	12081	50	0	571508	2049	2	2103	0.5563975283025546
Susceptibility	ENSG00000171495	MROH2B	5	40998017	Susceptibility.M3.MAF_1.perc	reference	0	0.5666	0.0146852	0.0482506	0.7609	0	+?-+++	27126	500	0	591861	11288	16	11820	0.6546631298095923
Susceptibility	ENSG00000171501	OR1N2	9	122553112	Susceptibility.M3.MAF_1.perc	reference	33.3	0.1991	0.1485314	0.4880994	0.7609	0.3912535	-?-+++	23818	21	1	572622	609	2	636	0.3064223355837903
Severe	ENSG00000163482	STK36	2	218672069	Severe.M4.MAF_0.1.perc	reference	0	0.9219	-0.0471579	0.1549816	0.7609	0	--+-++	4973	60	0	570702	7570	3	7636	0.6910020373750496
Severe	ENSG00000066422	ZBTB11	3	101648889	Severe.M4.MAF_0.1.perc	reference	0	0.9477	0.0729565	0.2397284	0.7609	0	+-++?+	4546	31	0	565964	3021	2	3056	0.5128530275891671
Severe	ENSG00000275066	SYNRG	17	37514807	Severe.M4.MAF_0.1.perc	reference	0	0.606	-0.0506313	0.1664034	0.7609	0	+-++--	4822	56	0	570320	6031	0	6087	0.9874366131420131
Hospitalized	ENSG00000134748	PRPF38A	1	52404602	Hospitalized.M4.MAF_0.1.perc	reference	0	0.5798	0.0708877	0.232943	0.7609	0	?-++-+	11728	28	0	580266	1525	0	1553	0.6824406737400937
Hospitalized	ENSG00000122786	CALD1	7	134744252	Hospitalized.M4.MAF_0.1.perc	reference	0	0.9524	-0.04238	0.1392497	0.7609	0	?-+---	11603	78	0	581421	4359	0	4437	0.27926567669848434
Hospitalized	ENSG00000181856	SLC2A4	17	7281718	Hospitalized.M4.MAF_0.1.perc	reference	0	0.9325	-0.0530996	0.1744975	0.7609	0	?--+-+	11872	54	0	582596	2675	2	2733	0.8889493514894091
Hospitalized	ENSG00000107282	APBA1	9	69427532	Hospitalized.M4.MAF_1.perc	reference	0	0.9087	0.0348127	0.1144138	0.7609	0	?++++-	11603	122	0	581420	6248	7	6384	0.6955660244206877
Hospitalized	ENSG00000125676	THOC2	23	123600561	Hospitalized.M4.MAF_1.perc	reference	0	0.7846	-0.0835572	0.2745588	0.7609	0	?+--?-	9607	8	7	523350	523	210	965	0.7905481894367483
Susceptibility	ENSG00000006757	PNPLA4	23	7898247	Susceptibility.M4.MAF_1.perc	reference	0	0.7611	-0.051778	0.170141	0.7609	0	-?+---	24866	20	8	534902	324	135	630	0.7479954642309772
Severe	ENSG00000173376	NDNF	4	121035613	Severe.M1.MAF_0.1.perc	reference	0	0.932	-0.2451378	0.8060596	0.761	0	?--???	3196	2	0	542489	71	0	73	0.9804682247761822
Severe	ENSG00000158555	GDPD5	11	75434640	Severe.M1.MAF_0.1.perc	reference	0	0.7615	0.2631091	0.865194	0.761	0	?-+??-	2113	1	0	560975	206	0	207	0.8701288790662876
Severe	ENSG00000110975	SYT10	12	33374238	Severe.M1.MAF_0.1.perc	reference	0	0.9599	0.1609155	0.5289865	0.761	0	-++??-	3319	4	0	559526	584	0	588	0.7459010071787935
Severe	ENSG00000189403	HMGB1	13	30456704	Severe.M1.MAF_0.1.perc	reference	0	1	-1.0066002	3.3093215	0.761	0	?--??-	1318	0	0	409586	25	0	25	0.47924827984599255
Severe	ENSG00000124155	PIGT	20	45416084	Severe.M1.MAF_0.1.perc	reference	17.9	0.3014	0.2601697	0.8555196	0.761	0.7267781	?-+-?-	4215	6	0	567148	778	0	784	0.8366449515190316
Hospitalized	ENSG00000024862	CCDC28A	6	138773769	Hospitalized.M1.MAF_0.1.perc	reference	52.2	0.07875	0.2056779	0.6763139	0.761	1.0400723	?+---+	9110	15	0	580063	705	1	722	0.6803684569567323
Hospitalized	ENSG00000108679	LGALS3BP	17	78971238	Hospitalized.M1.MAF_0.1.perc	reference	0	0.6664	0.1200897	0.3947465	0.761	0	?-+---	9981	12	0	580373	396	0	408	0.8630133742559796
Susceptibility	ENSG00000072756	TRNT1	3	3126933	Susceptibility.M1.MAF_0.1.perc	reference	0	0.9053	-0.0419236	0.1378178	0.761	0	-?----	25128	58	0	588671	1379	0	1437	0.8601877034191578
Susceptibility	ENSG00000173041	ZNF680	7	64519878	Susceptibility.M1.MAF_0.1.perc	reference	0	0.9267	-0.0845699	0.2780119	0.761	0	+?---+	25593	14	0	577010	355	1	371	0.6897707480100144
Susceptibility	ENSG00000196296	ATP2A1	16	28878405	Susceptibility.M1.MAF_0.1.perc	reference	0	0.7135	-0.0507984	0.1669728	0.761	0	-?-+--	26160	43	0	586430	910	0	953	0.8074200879602152
Susceptibility	ENSG00000173894	CBX2	17	79778148	Susceptibility.M1.MAF_0.1.perc	reference	0	0.5167	-0.0689785	0.2267994	0.761	0	-?-+-?	23593	20	0	571313	560	0	580	0.668021866106142
Severe	ENSG00000173376	NDNF	4	121035613	Severe.M1.MAF_1.perc	reference	0	0.932	-0.2451378	0.8060596	0.761	0	?--???	3196	2	0	542489	71	0	73	0.9804682247761822
Severe	ENSG00000014919	COX15	10	99710868	Severe.M1.MAF_1.perc	reference	0	0.5673	-0.149349	0.4909611	0.761	0	+--?--	4216	7	0	565748	633	0	640	0.576555345206722
Severe	ENSG00000158555	GDPD5	11	75434640	Severe.M1.MAF_1.perc	reference	0	0.7615	0.2631091	0.865194	0.761	0	?-+??-	2113	1	0	560975	206	0	207	0.8701288790662876
Severe	ENSG00000189403	HMGB1	13	30456704	Severe.M1.MAF_1.perc	reference	0	1	-1.0066002	3.3093215	0.761	0	?--??-	1318	0	0	409586	25	0	25	0.47924827984599255
Susceptibility	ENSG00000163156	SCNM1	1	151156664	Susceptibility.M1.MAF_1.perc	reference	0	0.915	-0.0908231	0.2985544	0.761	0	+?-+-?	24168	12	0	584220	297	0	309	0.40700538141274756
Susceptibility	ENSG00000143554	SLC27A3	1	153774354	Susceptibility.M1.MAF_1.perc	reference	0	0.6828	0.0205233	0.0674745	0.761	0	+--+++	27754	256	0	595973	5461	3	5723	0.7580025221443689
Susceptibility	ENSG00000072756	TRNT1	3	3126933	Susceptibility.M1.MAF_1.perc	reference	0	0.9053	-0.0419236	0.1378178	0.761	0	-?----	25128	58	0	588671	1379	0	1437	0.8601877034191578
Susceptibility	ENSG00000173041	ZNF680	7	64519878	Susceptibility.M1.MAF_1.perc	reference	0	0.9267	-0.0845699	0.2780119	0.761	0	+?---+	25593	14	0	577010	355	1	371	0.6897707480100144
Hospitalized	ENSG00000143622	RIT1	1	155897808	Hospitalized.M3.MAF_0.1.perc	reference	0	0.9511	-0.146803	0.4826475	0.761	0	?+----	7944	5	0	566064	335	0	340	0.48126839226589485
Severe	ENSG00000120992	LYPLA1	8	54046367	Severe.M3.MAF_1.perc	reference	0	0.988	0.0780605	0.2565888	0.761	0	-+----	4409	8	0	566774	343	0	351	0.7276467785960188
Hospitalized	ENSG00000143622	RIT1	1	155897808	Hospitalized.M3.MAF_1.perc	reference	0	0.9511	-0.146803	0.4826475	0.761	0	?+----	7944	5	0	566064	335	0	340	0.48126839226589485
Hospitalized	ENSG00000254470	AP5B1	11	65773898	Hospitalized.M3.MAF_1.perc	reference	19.8	0.2888	-0.1794805	0.5900329	0.761	0.4320935	?---+-	11469	26	0	578070	523	0	549	0.8412890955188148
Hospitalized	ENSG00000174628	IQCK	16	19716456	Hospitalized.M3.MAF_1.perc	reference	0	0.8983	-0.037223	0.1223723	0.761	0	?-+---	11954	96	0	571411	5380	7	5490	0.7496647073012885
Susceptibility	ENSG00000069020	MAST4	5	66596361	Susceptibility.M3.MAF_1.perc	reference	0	0.4657	0.0214371	0.0704678	0.761	0	-?-+++	26482	243	0	580448	5008	3	5257	0.6020688003156408
Susceptibility	ENSG00000213020	ZNF611	19	52702813	Susceptibility.M3.MAF_1.perc	reference	12.6	0.3335	-0.0745587	0.2451193	0.761	0.0514244	-?+---	26110	41	0	579940	653	1	696	0.7229087355728787
Susceptibility	ENSG00000126733	DACH2	23	86148451	Susceptibility.M3.MAF_1.perc	reference	0	0.7887	-0.0697922	0.2294294	0.761	0	+?----	22864	16	3	532006	204	70	366	0.5199945746796846
Severe	ENSG00000142233	NTN5	19	48661407	Severe.M4.MAF_0.1.perc	reference	0	0.9369	0.0588664	0.1935231	0.761	0	-++-+-	4693	38	0	567432	5158	1	5198	0.42280054824396607
Hospitalized	ENSG00000135749	PCNX2	1	232983435	Hospitalized.M4.MAF_0.1.perc	reference	0	0.8601	-0.0242503	0.0797281	0.761	0	?----+	12124	250	1	583311	13590	6	13854	0.4858102018003931
Hospitalized	ENSG00000182993	C12orf60	12	14803666	Hospitalized.M4.MAF_0.1.perc	reference	0	0.6694	0.0948661	0.3118627	0.761	0	?+----	10373	19	0	566506	847	0	866	0.1518890005785504
Hospitalized	ENSG00000198242	RPL23A	17	28719985	Hospitalized.M4.MAF_0.1.perc	reference	0	0.6806	0.080368	0.2642468	0.761	0	?++-?-	9393	20	0	575639	1209	0	1229	0.9541555914918838
Hospitalized	ENSG00000185869	ZNF829	19	36888124	Hospitalized.M4.MAF_0.1.perc	reference	0	0.7543	-0.0640065	0.2104307	0.761	0	-+----	11518	30	0	587340	1864	2	1898	0.781728442647132
Hospitalized	ENSG00000072315	TRPC5	23	111768011	Hospitalized.M4.MAF_0.1.perc	reference	0	0.7323	0.0825272	0.2713452	0.761	0	?+----	9630	8	4	521980	392	167	742	0.615658582691945
Susceptibility	ENSG00000215845	TSTD1	1	161037631	Susceptibility.M4.MAF_0.1.perc	reference	28	0.235	0.1033586	0.3398228	0.761	0.1730983	+?-+--	25896	57	0	585698	1402	0	1459	0.5247515628189532
Severe	ENSG00000137038	DMAC1	9	7796500	Severe.M4.MAF_1.perc	reference	0	0.4313	0.1287969	0.4234166	0.761	0	?-+-+-	4487	9	0	568623	825	0	834	0.371116539815036
Hospitalized	ENSG00000123739	PLA2G12A	4	109709989	Hospitalized.M4.MAF_1.perc	reference	4.4	0.3886	-0.0399128	0.1311921	0.761	0.0115464	+----+	11496	152	0	574452	10827	30	11039	0.049793319329515376
Hospitalized	ENSG00000147647	DPYS	8	104330324	Hospitalized.M4.MAF_1.perc	reference	0	0.5251	0.0345946	0.1137546	0.761	0	?+-++-	12124	134	0	583311	5327	4	5469	0.9333990254495976
Susceptibility	ENSG00000135999	EPC2	2	148644440	Susceptibility.M4.MAF_1.perc	reference	39.4	0.1588	0.0454892	0.1495638	0.761	0.0412523	-?+++-	26578	366	0	589971	8383	2	8753	0.5868589028807052
Susceptibility	ENSG00000104341	LAPTM4B	8	97775057	Susceptibility.M4.MAF_1.perc	reference	0	0.6398	0.018991	0.0624225	0.761	0	--++--	27285	304	0	594367	6816	2	7124	0.8603323207536939
Susceptibility	ENSG00000175183	CSRP2	12	76858709	Susceptibility.M4.MAF_1.perc	reference	0	0.8382	0.0419561	0.1379523	0.761	0	-?+---	26483	68	0	589586	1284	0	1352	0.6528409612915883
Susceptibility	ENSG00000170310	STX8	17	9250471	Susceptibility.M4.MAF_1.perc	reference	0	0.4515	0.0166316	0.0546703	0.761	0	+?++--	27126	387	0	591861	8839	24	9274	0.6265063850670984
Severe	ENSG00000180720	CHRM4	11	46385098	Severe.M1.MAF_0.1.perc	reference	0	0.8439	0.416533	1.3699665	0.7611	0	?-+??-	1937	0	0	560184	37	0	37	0.04185506976057186
Severe	ENSG00000104907	TRMT1	19	13104902	Severe.M1.MAF_0.1.perc	reference	0	0.6193	-0.1425213	0.4687494	0.7611	0	?-+---	4053	6	0	568362	664	0	670	0.9529594780290359
Hospitalized	ENSG00000203747	FCGR3A	1	161541759	Hospitalized.M1.MAF_0.1.perc	reference	0	0.8245	-0.1224132	0.4026723	0.7611	0	?+----	9488	6	0	577066	390	2	400	0.7778413636914732
Hospitalized	ENSG00000152942	RAD17	5	69369293	Hospitalized.M1.MAF_0.1.perc	reference	0	0.5626	-0.1084269	0.3565804	0.7611	0	?---?+	7667	6	0	565602	560	0	566	0.3393488090296054
Hospitalized	ENSG00000196800	SPINK14	5	148169733	Hospitalized.M1.MAF_0.1.perc	reference	0	0.968	-0.9029471	2.9698385	0.7611	0	?-???-	4677	0	0	431661	9	1	11	0.8060170667648887
Susceptibility	ENSG00000118804	STBD1	4	76306733	Susceptibility.M1.MAF_0.1.perc	reference	0	0.4325	-0.0638612	0.210055	0.7611	0	-?-++-	24515	23	0	563870	567	0	590	0.7750269629750468
Susceptibility	ENSG00000179363	TMEM31	23	103710909	Susceptibility.M1.MAF_0.1.perc	reference	0	0.9022	-0.1737909	0.5715401	0.7611	0	-?--??	22350	2	1	524820	29	5	43	0.3559608862684281
Severe	ENSG00000180720	CHRM4	11	46385098	Severe.M1.MAF_1.perc	reference	0	0.8439	0.416533	1.3699665	0.7611	0	?-+??-	1937	0	0	560184	37	0	37	0.04185506976057186
Hospitalized	ENSG00000203747	FCGR3A	1	161541759	Hospitalized.M1.MAF_1.perc	reference	0	0.8245	-0.1224132	0.4026723	0.7611	0	?+----	9488	6	0	577066	390	2	400	0.7778413636914732
Hospitalized	ENSG00000132326	PER2	2	238244044	Hospitalized.M1.MAF_1.perc	reference	0	0.8301	-0.1442382	0.4744254	0.7611	0	?--+--	9844	8	0	567495	363	0	371	0.35194202507282535
Hospitalized	ENSG00000196800	SPINK14	5	148169733	Hospitalized.M1.MAF_1.perc	reference	0	0.968	-0.9029471	2.9698385	0.7611	0	?-???-	4677	0	0	431661	9	1	11	0.8060170667648887
Hospitalized	ENSG00000283594	FAM236C	23	72912615	Hospitalized.M1.MAF_1.perc	reference	0	1	0.453512	1.4919518	0.7611	0	?+????	105	1	0	249	1	0	2	0.7909485793432196
Susceptibility	ENSG00000198838	RYR3	15	33310962	Susceptibility.M1.MAF_1.perc	reference	0	0.5703	0.0541481	0.1780624	0.7611	0	+?+-+-	25819	55	0	577146	779	0	834	0.9148902903457552
Severe	ENSG00000144843	ADPRH	3	119579268	Severe.M3.MAF_0.1.perc	reference	0	0.8301	-0.0841306	0.2766758	0.7611	0	--++?-	3933	20	0	554151	2292	2	2316	0.7185453537150903
Hospitalized	ENSG00000164066	INTU	4	127623271	Hospitalized.M3.MAF_0.1.perc	reference	0	0.8141	0.0628618	0.2067826	0.7611	0	?+-+-+	10960	36	0	568736	1896	0	1932	0.5611651548845865
Hospitalized	ENSG00000156521	TYSND1	10	70137981	Hospitalized.M3.MAF_0.1.perc	reference	0	0.608	0.0656808	0.2160459	0.7611	0	?+++--	11328	32	0	566882	1572	1	1606	0.5733513540979756
Hospitalized	ENSG00000205754	SLCO1B7	12	20962768	Hospitalized.M3.MAF_0.1.perc	reference	0	0.9947	-0.0620837	0.2042401	0.7611	0	?---+-	7765	20	0	580131	2062	3	2088	0.9885733928345255
Hospitalized	ENSG00000130829	DUSP9	23	153642492	Hospitalized.M3.MAF_0.1.perc	reference	0	0.9674	-0.2036091	0.6697798	0.7611	0	?--??-	5538	1	0	517166	45	46	138	0.9496763726954434
Susceptibility	ENSG00000170561	IRX2	5	2745845	Susceptibility.M3.MAF_0.1.perc	reference	0	0.6395	-0.0571531	0.1879896	0.7611	0	+?----	24769	30	0	585851	748	0	778	0.718290084269376
Susceptibility	ENSG00000258659	TRIM34	11	5619764	Susceptibility.M3.MAF_0.1.perc	reference	0	0.795	0.0689893	0.2269365	0.7611	0	+?+---	24310	23	0	583775	567	0	590	0.6758087886377461
Severe	ENSG00000137225	CAPN11	6	44158811	Severe.M3.MAF_1.perc	reference	20.5	0.2788	0.0641108	0.2108477	0.7611	0.0549978	+-+---	4958	60	0	570549	6974	8	7050	0.8774877388474086
Severe	ENSG00000197077	KIAA1671	22	24952730	Severe.M3.MAF_1.perc	reference	0	0.8625	0.097783900000000007	0.3215671	0.7611	0	?++---	4190	12	0	565193	1679	1	1693	0.7679668098349159
Hospitalized	ENSG00000145439	CBR4	4	168863770	Hospitalized.M3.MAF_1.perc	reference	0	0.4932	-0.0674296	0.2217874	0.7611	0	-----+	11712	25	0	575575	1641	1	1668	0.934538410935943
Hospitalized	ENSG00000021762	OSBPL5	11	3087107	Hospitalized.M3.MAF_1.perc	reference	0.7	0.402	0.064545	0.2123036	0.7611	0.0045173	?-+-++	11685	35	0	582590	1854	0	1889	0.9837199167096442
Hospitalized	ENSG00000189159	JPT1	17	75135248	Hospitalized.M3.MAF_1.perc	reference	0	0.9516	0.0421325	0.138596	0.7611	0	?++-?-	9361	64	0	564104	4435	12	4523	0.005848500805566761
Hospitalized	ENSG00000283594	FAM236C	23	72912615	Hospitalized.M3.MAF_1.perc	reference	0	1	0.453512	1.4919518	0.7611	0	?+????	105	1	0	249	1	0	2	0.7909485793432196
Hospitalized	ENSG00000130829	DUSP9	23	153642492	Hospitalized.M3.MAF_1.perc	reference	0	0.9674	-0.2036091	0.6697798	0.7611	0	?--??-	5538	1	0	517166	45	46	138	0.9496763726954434
Susceptibility	ENSG00000187514	PTMA	2	231706895	Susceptibility.M3.MAF_1.perc	reference	0	0.8009	0.1003051	0.3298568	0.7611	0	-?+---	24222	10	0	588248	187	0	197	0.6617495710013498
Susceptibility	ENSG00000003147	ICA1	7	8113184	Susceptibility.M3.MAF_1.perc	reference	13.6	0.3275	0.0671511	0.220884	0.7611	0.0516207	-?++-+	25933	84	0	578552	1656	1	1742	0.19271540528802922
Susceptibility	ENSG00000101384	JAG1	20	10637684	Susceptibility.M3.MAF_1.perc	reference	33.6	0.1975	0.0557898	0.1835193	0.7611	0.0568008	-?+++-	26312	212	0	579768	4477	1	4691	0.9823125656731373
Hospitalized	ENSG00000174307	PHLDA3	1	201464278	Hospitalized.M4.MAF_0.1.perc	reference	0	0.762	0.0907682	0.298548	0.7611	0	?+-+?-	10644	15	0	564789	895	2	914	0.7063261370373157
Susceptibility	ENSG00000163467	TSACC	1	156337314	Susceptibility.M4.MAF_0.1.perc	reference	0	0.7945	0.0536213	0.176366	0.7611	0	+?+---	24091	39	0	573207	776	0	815	0.5438469531382671
Susceptibility	ENSG00000112367	FIG4	6	109690609	Susceptibility.M4.MAF_0.1.perc	reference	16.6	0.3089	0.041645	0.1369807	0.7611	0.021848	+?+-++	26720	249	0	589982	5531	2	5784	0.7926295598158131
Susceptibility	ENSG00000105865	DUS4L	7	107563484	Susceptibility.M4.MAF_0.1.perc	reference	0	0.7061	0.0347816	0.1144003	0.7611	0	-?+--+	24876	84	0	588753	1989	1	2075	0.5557029265381335
Susceptibility	ENSG00000171056	SOX7	8	10723768	Susceptibility.M4.MAF_0.1.perc	reference	0	0.4592	-0.0288908	0.0950359	0.7611	0	+?-++-	25556	120	0	574678	2772	1	2894	0.3103560154243815
Susceptibility	ENSG00000150594	ADRA2A	10	111077029	Susceptibility.M4.MAF_0.1.perc	reference	25.3	0.2529	0.0752454	0.2474405	0.7611	0.0867013	+?--+-	25344	77	1	574662	2081	0	2160	0.32982579340669416
Severe	ENSG00000119596	YLPM1	14	74763316	Severe.M4.MAF_1.perc	reference	0	0.4233	-0.0203297	0.0668707	0.7611	0	+-+---	4828	138	0	568024	17731	14	17897	0.26088415724367875
Hospitalized	ENSG00000243073	PRAMEF4	1	12879212	Hospitalized.M4.MAF_1.perc	reference	0	0.5216	0.0349334	0.1148896	0.7611	0	-+-+++	11137	105	6	585760	4755	194	5260	0.7465038328687704
Hospitalized	ENSG00000187612	OR5W2	11	55913650	Hospitalized.M4.MAF_1.perc	reference	4.1	0.3831	-0.0566873	0.1864319	0.7611	0.0113957	?+---+	11598	45	0	568213	2423	2	2472	0.7599293049896931
Susceptibility	ENSG00000119048	UBE2B	5	134371469	Susceptibility.M4.MAF_1.perc	reference	0	0.9407	0.0709202	0.2332572	0.7611	0	-?+---	22624	22	0	572733	462	0	484	0.08531898336584319
Susceptibility	ENSG00000105401	CDC37	19	10391133	Susceptibility.M4.MAF_1.perc	reference	0	0.6092	0.0297312	0.097776	0.7611	0	-?++-+	26634	129	0	587791	2755	0	2884	0.8494740651150472
Severe	ENSG00000163904	SENP2	3	185582496	Severe.M1.MAF_0.1.perc	reference	0	1	-1.0081994	3.3168546	0.7612	0	?-???-	1579	0	0	509011	35	0	35	0.3986939729159687
Severe	ENSG00000163950	SLBP	4	1692731	Severe.M1.MAF_0.1.perc	reference	0	0.9738	0.3705764	1.2192923	0.7612	0	?+-??-	1864	0	0	549061	138	0	138	0.7506814964639325
Severe	ENSG00000153060	TEKT5	16	10627501	Severe.M1.MAF_0.1.perc	reference	0	0.9322	0.1793147	0.5899253	0.7612	0	?+-??-	4076	5	0	566654	284	0	289	0.7021877720047207
Severe	ENSG00000102984	ZNF821	16	71859680	Severe.M1.MAF_0.1.perc	reference	0	0.9988	-0.9421902	3.100739	0.7612	0	?--??-	1690	0	0	550414	38	0	38	0.550857558673189
Severe	ENSG00000186471	AKAP14	23	119895837	Severe.M1.MAF_0.1.perc	reference	0	1	-0.6037475	1.9866038	0.7612	0	?-????	1524	0	0	499833	12	4	20	0.9307936971689544
Severe	ENSG00000163904	SENP2	3	185582496	Severe.M1.MAF_1.perc	reference	0	1	-1.0081994	3.3168546	0.7612	0	?-???-	1579	0	0	509011	35	0	35	0.3986939729159687
Severe	ENSG00000163950	SLBP	4	1692731	Severe.M1.MAF_1.perc	reference	0	0.9738	0.3705764	1.2192923	0.7612	0	?+-??-	1864	0	0	549061	138	0	138	0.7506814964639325
Severe	ENSG00000102984	ZNF821	16	71859680	Severe.M1.MAF_1.perc	reference	0	0.9988	-0.9421902	3.100739	0.7612	0	?--??-	1690	0	0	550414	38	0	38	0.550857558673189
Severe	ENSG00000186471	AKAP14	23	119895837	Severe.M1.MAF_1.perc	reference	0	1	-0.6037475	1.9866038	0.7612	0	?-????	1524	0	0	499833	12	4	20	0.9307936971689544
Hospitalized	ENSG00000186943	OR13C8	9	104569168	Hospitalized.M1.MAF_1.perc	reference	0	0.9441	0.1810925	0.5959966	0.7612	0	?+-+?-	6724	5	0	559784	177	0	182	0.901272524528928
Hospitalized	ENSG00000140263	SORD	15	45023147	Hospitalized.M1.MAF_1.perc	reference	0	0.5143	0.041083	0.1352007	0.7612	0	?++--+	10504	81	0	581608	5033	19	5152	0.8708938514171529
Susceptibility	ENSG00000141441	GAREM1	18	32124877	Susceptibility.M1.MAF_1.perc	reference	0	0.9794	0.0445059	0.1464665	0.7612	0	-?+--+	22843	64	0	568536	1309	0	1373	0.5610417821334287
Severe	ENSG00000087495	PHACTR3	20	59577509	Severe.M3.MAF_0.1.perc	reference	75.3	0.002801	0.3917457	1.2892913	0.7612	4.7574713	--+-?-	4083	9	0	555438	894	0	903	0.7801731929118523
Severe	ENSG00000126947	ARMCX1	23	101550547	Severe.M3.MAF_0.1.perc	reference	0	0.9933	-0.6073083	1.9985544	0.7612	0	?--???	1583	0	0	507988	29	14	57	0.7115667339089506
Susceptibility	ENSG00000005075	POLR2J	7	102473118	Susceptibility.M3.MAF_0.1.perc	reference	0	0.7687	0.0669176	0.2202284	0.7612	0	-?++--	24412	25	0	570227	540	1	567	0.7962148748607283
Susceptibility	ENSG00000147010	SH3KBP1	23	19533977	Susceptibility.M3.MAF_0.1.perc	reference	46	0.116	0.1915125	0.6300955	0.7612	0.781144	+?---+	23128	3	1	532873	85	32	154	0.5655988319226346
Severe	ENSG00000183908	LRRC55	11	57181747	Severe.M3.MAF_1.perc	reference	0	0.4942	0.0641124	0.2109441	0.7612	0	?-++--	4490	25	0	569559	3300	5	3335	0.4424904941685826
Severe	ENSG00000075429	CACNG5	17	66835117	Severe.M3.MAF_1.perc	reference	0	0.7381	0.093117	0.3063657	0.7612	0	+-++--	4650	18	0	556695	1647	1	1667	0.747314659234907
Severe	ENSG00000126947	ARMCX1	23	101550547	Severe.M3.MAF_1.perc	reference	0	0.9933	-0.6073083	1.9985544	0.7612	0	?--???	1583	0	0	507988	29	14	57	0.7115667339089506
Hospitalized	ENSG00000185522	LMNTD2	11	554850	Hospitalized.M3.MAF_1.perc	reference	0	0.8566	-0.0732738	0.2410737	0.7612	0	?--+++	11202	31	0	582124	1367	1	1400	0.9022057369109521
Susceptibility	ENSG00000147010	SH3KBP1	23	19533977	Susceptibility.M3.MAF_1.perc	reference	46	0.116	0.1915125	0.6300955	0.7612	0.781144	+?---+	23128	3	1	532873	85	32	154	0.5655988319226346
Severe	ENSG00000163347	CLDN1	3	190305707	Severe.M4.MAF_0.1.perc	reference	0	0.9923	-0.1175395	0.3866942	0.7612	0	?-+---	4270	5	0	565609	833	0	838	0.5339650034267628
Severe	ENSG00000185818	NAT8L	4	2059327	Severe.M4.MAF_0.1.perc	reference	52.8	0.09558	0.3436385	1.1307289	0.7612	2.188566	?-+-?-	3720	3	0	562430	925	2	932	0.7046008965989945
Severe	ENSG00000155621	C9orf85	9	71911510	Severe.M4.MAF_0.1.perc	reference	0	0.9608	0.1025594	0.3374109	0.7612	0	?++?+-	4034	9	0	566870	1027	0	1036	0.6448503892096404
Severe	ENSG00000140718	FTO	16	53701692	Severe.M4.MAF_0.1.perc	reference	1.5	0.3979	0.0659278	0.2169256	0.7612	0.0109978	?---++	4574	34	0	569860	4685	2	4723	0.8719805488774931
Hospitalized	ENSG00000147059	SPIN2A	23	57134530	Hospitalized.M4.MAF_0.1.perc	reference	3.8	0.3738	-0.1067443	0.3512333	0.7612	0.0433279	?--+?+	7922	6	5	520623	360	191	758	0.549213108162195
Susceptibility	ENSG00000034677	RNF19A	8	100257060	Susceptibility.M4.MAF_0.1.perc	reference	0	0.5369	0.0238986	0.0786476	0.7612	0	+?+-+-	27126	193	0	591861	4193	1	4388	0.7473753844174926
Severe	ENSG00000176697	BDNF	11	27654893	Severe.M4.MAF_1.perc	reference	0	0.6851	0.0782209	0.2574016	0.7612	0	?-+--+	4618	21	0	569812	2719	0	2740	0.9821661427094632
Hospitalized	ENSG00000105366	SIGLEC8	19	51450847	Hospitalized.M4.MAF_1.perc	reference	50.8	0.08713	0.073195	0.2407964	0.7612	0.1208056	?-++--	11066	134	0	582953	7802	8	7952	0.9332510716198463
Susceptibility	ENSG00000104755	ADAM2	8	39743735	Susceptibility.M4.MAF_1.perc	reference	0	0.8422	-0.0128647	0.0423264	0.7612	0	---+--	27803	628	4	596161	14785	34	15489	0.3512063534578256
Susceptibility	ENSG00000171481	OR1L3	9	122675036	Susceptibility.M4.MAF_1.perc	reference	53.7	0.07089	-0.0689808	0.2269859	0.7612	0.1079234	-?+--+	26370	108	0	578164	2130	2	2242	0.7550678717775794
Susceptibility	ENSG00000159337	PLA2G4D	15	42067009	Susceptibility.M4.MAF_1.perc	reference	31.1	0.2144	-0.0258831	0.0851864	0.7612	0.0116074	+?+-+-	27482	1024	4	591889	23661	49	24791	0.8265456380950604
Severe	ENSG00000102572	STK24	13	98445185	Severe.M1.MAF_0.1.perc	reference	0	0.9762	0.1094149	0.3602623	0.7613	0	?--?+-	1737	1	0	547616	67	0	68	0.7901216179024512
Severe	ENSG00000105352	CEACAM4	19	41618971	Severe.M1.MAF_0.1.perc	reference	0	0.7864	-0.2171919	0.7149032	0.7613	0	?-+---	3699	2	0	565753	299	0	301	0.6867747676089693
Hospitalized	ENSG00000185742	C11orf87	11	109422190	Hospitalized.M1.MAF_0.1.perc	reference	0	0.9855	-0.9873178	3.2501081	0.7613	0	?-?-??	5705	1	0	535095	11	0	12	0.6689331766308441
Hospitalized	ENSG00000099954	CECR2	22	17359949	Hospitalized.M1.MAF_0.1.perc	reference	28.6	0.2402	0.3589173	1.181614	0.7613	1.7483735	?+--?-	6995	7	0	562895	109	0	116	0.22114730291946627
Susceptibility	ENSG00000198843	SELENOT	3	150602875	Susceptibility.M1.MAF_0.1.perc	reference	0	0.4548	0.1314679	0.4326965	0.7613	0	-?-+??	22018	6	0	565169	145	0	151	0.9565295231805524
Susceptibility	ENSG00000175785	PRIMA1	14	93718298	Susceptibility.M1.MAF_0.1.perc	reference	0	0.7488	0.2433043	0.8008785	0.7613	0	??+-??	21127	2	0	549450	51	0	53	0.6634470687684837
Susceptibility	ENSG00000104848	KCNA7	19	49067418	Susceptibility.M1.MAF_0.1.perc	reference	0	0.9373	0.1277355	0.4205524	0.7613	0	-?+-?-	22962	9	0	559841	170	0	179	0.8653502206607806
Susceptibility	ENSG00000198883	PNMA5	23	152988824	Susceptibility.M1.MAF_0.1.perc	reference	0	0.7768	0.2042621	0.672302	0.7613	0	??+-??	20594	2	0	515129	17	10	39	0.631857964920634
Severe	ENSG00000065029	ZNF76	6	35258909	Severe.M1.MAF_1.perc	reference	0	0.9409	0.126668	0.4170547	0.7613	0	?-+++-	4328	6	0	567964	558	1	566	0.8567775297263939
Severe	ENSG00000102572	STK24	13	98445185	Severe.M1.MAF_1.perc	reference	0	0.9762	0.1094149	0.3602623	0.7613	0	?--?+-	1737	1	0	547616	67	0	68	0.7901216179024512
Severe	ENSG00000137843	PAK6	15	40217428	Severe.M1.MAF_1.perc	reference	0	0.9992	-0.2775235	0.9137529	0.7613	0	?---?-	2464	0	0	563469	205	0	205	0.11667287878703345
Severe	ENSG00000137834	SMAD6	15	66702236	Severe.M1.MAF_1.perc	reference	0	0.999	-0.183578	0.6044071	0.7613	0	?--+--	3948	4	0	564261	563	0	567	0.4939816035475766
Severe	ENSG00000203883	SOX18	20	64047582	Severe.M1.MAF_1.perc	reference	0	1	-0.5548243	1.8262633	0.7613	0	?-????	3282	1	0	531934	69	0	70	0.8297668252325061
Hospitalized	ENSG00000187037	GPR141	7	37683796	Hospitalized.M1.MAF_1.perc	reference	41.7	0.1434	0.2453228	0.8074554	0.7613	1.2244937	?-++--	8885	6	0	561636	151	0	157	0.7822758780499974
Hospitalized	ENSG00000185742	C11orf87	11	109422190	Hospitalized.M1.MAF_1.perc	reference	0	0.9855	-0.9873178	3.2501081	0.7613	0	?-?-??	5705	1	0	535095	11	0	12	0.6689331766308441
Hospitalized	ENSG00000187531	SIRT7	17	81911939	Hospitalized.M1.MAF_1.perc	reference	0	0.9136	0.193496	0.6370976	0.7613	0	?+-??-	8975	4	0	554669	181	0	185	0.021136031674174948
Susceptibility	ENSG00000160856	FCRL3	1	157674321	Susceptibility.M1.MAF_1.perc	reference	15.6	0.3149	0.0364468	0.119958	0.7613	0.0142648	+?-++-	26823	184	0	589020	3948	6	4144	0.03895274519051844
Susceptibility	ENSG00000198843	SELENOT	3	150602875	Susceptibility.M1.MAF_1.perc	reference	0	0.4548	0.1314679	0.4326965	0.7613	0	-?-+??	22018	6	0	565169	145	0	151	0.9565295231805524
Susceptibility	ENSG00000128573	FOXP2	7	114086327	Susceptibility.M1.MAF_1.perc	reference	27	0.2501	0.1520161	0.5004295	0.7613	0.3374334	+?--?-	22666	31	0	570285	773	0	804	0.2536342843210646
Susceptibility	ENSG00000198883	PNMA5	23	152988824	Susceptibility.M1.MAF_1.perc	reference	0	0.7768	0.2042621	0.672302	0.7613	0	??+-??	20594	2	0	515129	17	10	39	0.631857964920634
Severe	ENSG00000164062	APEH	3	49674014	Severe.M3.MAF_0.1.perc	reference	11.1	0.3443	0.1721636	0.5666852	0.7613	0.3040896	+-+---	4883	10	0	570490	1210	0	1220	0.8997580279968223
Severe	ENSG00000168040	FADD	11	70203296	Severe.M3.MAF_0.1.perc	reference	47.2	0.1507	-0.5238992	1.7246976	0.7613	4.3339028	-+???-	3857	3	0	543248	212	0	215	0.7801217583124822
Severe	ENSG00000120457	KCNJ5	11	128891356	Severe.M3.MAF_0.1.perc	reference	0	0.5815	0.1072119	0.3529547	0.7613	0	?-+-++	3837	8	0	564991	1025	0	1033	0.6279214251631952
Severe	ENSG00000132002	DNAJB1	19	14514769	Severe.M3.MAF_0.1.perc	reference	0	0.9717	0.1199141	0.3947233	0.7613	0	?+-+--	3744	12	0	551692	1092	1	1106	0.7384972376367387
Hospitalized	ENSG00000185742	C11orf87	11	109422190	Hospitalized.M3.MAF_0.1.perc	reference	0	0.9855	-0.9873178	3.2501081	0.7613	0	?-?-??	5705	1	0	535095	11	0	12	0.6689331766308441
Susceptibility	ENSG00000135835	KIAA1614	1	180912897	Susceptibility.M3.MAF_0.1.perc	reference	0	0.762	-0.031943	0.1051711	0.7613	0	-?-+-+	26436	104	0	580263	2441	1	2547	0.8608731764754246
Susceptibility	ENSG00000172602	RND1	12	48857145	Susceptibility.M3.MAF_0.1.perc	reference	0	0.749	-0.0657711	0.2164682	0.7613	0	-?+--+	24499	25	0	566223	668	0	693	0.6018300962273605
Susceptibility	ENSG00000138621	PPCDC	15	75023586	Susceptibility.M3.MAF_0.1.perc	reference	0	0.4356	-0.0495835	0.1632105	0.7613	0	+?-+-+	24617	42	0	577827	996	0	1038	0.6997142453471047
Susceptibility	ENSG00000198883	PNMA5	23	152988824	Susceptibility.M3.MAF_0.1.perc	reference	0	0.7768	0.2042621	0.672302	0.7613	0	??+-??	20594	2	0	515129	17	10	39	0.631857964920634
Severe	ENSG00000107164	FUBP3	9	130578965	Severe.M3.MAF_1.perc	reference	0	0.5586	-0.1247316	0.4106321	0.7613	0	?-+---	4490	4	0	569560	789	0	793	0.34692534233329575
Severe	ENSG00000171681	ATF7IP	12	14365632	Severe.M3.MAF_1.perc	reference	0	0.6756	0.0897675	0.2954924	0.7613	0	?++---	4558	16	0	567314	1580	1	1598	0.012900915632262465
Severe	ENSG00000161944	ASGR2	17	7101322	Severe.M3.MAF_1.perc	reference	0	0.6636	-0.16642	0.5477299	0.7613	0	?-+?--	4201	4	0	567022	509	1	515	0.796203586907028
Hospitalized	ENSG00000185742	C11orf87	11	109422190	Hospitalized.M3.MAF_1.perc	reference	0	0.9855	-0.9873178	3.2501081	0.7613	0	?-?-??	5705	1	0	535095	11	0	12	0.6689331766308441
Susceptibility	ENSG00000138621	PPCDC	15	75023586	Susceptibility.M3.MAF_1.perc	reference	0	0.4356	-0.0495835	0.1632105	0.7613	0	+?-+-+	24617	42	0	577827	996	0	1038	0.6997142453471047
Severe	ENSG00000135218	CD36	7	80369575	Severe.M4.MAF_0.1.perc	reference	0	0.5556	-0.0463246	0.1524991	0.7613	0	-+-+--	4911	88	0	570157	7273	8	7377	0.8468075164677062
Severe	ENSG00000172689	MS4A10	11	60785333	Severe.M4.MAF_0.1.perc	reference	61.7	0.03356	0.230538	0.7588054	0.7613	1.3822467	?-+---	4058	11	0	563606	1628	0	1639	0.8046433622676535
Severe	ENSG00000110367	DDX6	11	118747763	Severe.M4.MAF_0.1.perc	reference	35.5	0.1848	-0.201662	0.66399	0.7613	0.7215196	--+-?+	4256	3	0	563971	1958	0	1961	0.6243210859159101
Severe	ENSG00000141504	SAT2	17	7626234	Severe.M4.MAF_0.1.perc	reference	0	0.9806	-0.1277023	0.4203537	0.7613	0	+-----	4758	9	0	567480	873	1	884	0.7644514029115279
Hospitalized	ENSG00000214642	DEFB113	6	49968677	Hospitalized.M4.MAF_0.1.perc	reference	0	0.9714	-0.1418168	0.4668395	0.7613	0	?-+---	8397	6	0	577774	424	0	430	0.4415309099563297
Hospitalized	ENSG00000142513	ACP4	19	50790415	Hospitalized.M4.MAF_0.1.perc	reference	0	0.4539	-0.0462855	0.1523876	0.7613	0	?+----	11443	60	0	581224	3675	0	3735	0.9988045309720314
Susceptibility	ENSG00000173261	PLAC8L1	5	146084313	Susceptibility.M4.MAF_0.1.perc	reference	0	0.519	0.0393176	0.129448	0.7613	0	+?+---	27118	70	0	591114	1508	1	1580	0.7019962858129556
Severe	ENSG00000080608	PUM3	9	2720469	Severe.M4.MAF_1.perc	reference	0	0.882	0.0242207	0.0797313	0.7613	0	-++--+	4906	116	0	570620	11717	12	11857	0.02849081544552017
Severe	ENSG00000135436	FAM186B	12	49582885	Severe.M4.MAF_1.perc	reference	0	0.8953	-0.0361595	0.1190389	0.7613	0	+-++-+	4906	93	0	570620	11976	15	12099	0.6348392809011777
Hospitalized	ENSG00000120437	ACAT2	6	159762045	Hospitalized.M4.MAF_1.perc	reference	0	0.6278	0.0597307	0.1965934	0.7613	0	---+++	11564	47	0	586238	1758	0	1805	0.6290887668989675
Hospitalized	ENSG00000119139	TJP2	9	69121264	Hospitalized.M4.MAF_1.perc	reference	0	0.8381	0.0223735	0.0736406	0.7613	0	?++--+	12124	324	1	583311	15853	19	16217	0.8894105200886646
Hospitalized	ENSG00000177084	POLE	12	132623753	Hospitalized.M4.MAF_1.perc	reference	0	0.9116	0.0155356	0.0511442	0.7613	0	?++--+	12124	603	0	583311	34552	34	35223	0.8480985639361774
Hospitalized	ENSG00000011201	ANOS1	23	8528874	Hospitalized.M4.MAF_1.perc	reference	0	0.5498	-0.0665264	0.2189977	0.7613	0	?-+-++	9671	15	9	522011	361	169	732	0.9910554213459455
Susceptibility	ENSG00000157916	RER1	1	2391775	Susceptibility.M4.MAF_1.perc	reference	0	0.5569	-0.0406755	0.1338886	0.7613	0	-?--++	24319	60	0	583929	1513	1	1575	0.8286645489268722
Susceptibility	ENSG00000149196	HIKESHI	11	86302211	Susceptibility.M4.MAF_1.perc	reference	0	0.9692	-0.0348473	0.1147167	0.7613	0	+?-+-+	24404	86	0	575198	1952	0	2038	0.18891522311773862
Susceptibility	ENSG00000153406	NMRAL1	16	4461691	Susceptibility.M4.MAF_1.perc	reference	52.7	0.076	-0.0521706	0.1717147	0.7613	0.0632524	-?+-++	27126	231	0	591861	4720	4	4959	0.7952827504690271
Severe	ENSG00000196335	STK31	7	23710203	Severe.M1.MAF_0.1.perc	reference	0	0.7878	0.1933627	0.6367963	0.7614	0	?-+-+-	4112	2	0	565717	207	0	209	0.9410768132274807
Severe	ENSG00000172425	TTC36	11	118527472	Severe.M1.MAF_0.1.perc	reference	0	0.7688	-0.280596	0.9242479	0.7614	0	?-+?--	2158	0	0	562074	204	1	206	0.4703878438950943
Susceptibility	ENSG00000115042	FAHD2A	2	95402708	Susceptibility.M1.MAF_0.1.perc	reference	0	0.7864	-0.1034153	0.3405667	0.7614	0	-?---+	24707	10	0	576125	202	0	212	0.7160216137782347
Susceptibility	ENSG00000182325	FBXL6	8	144355431	Susceptibility.M1.MAF_0.1.perc	reference	32.9	0.2023	0.1136475	0.37424230000000003	0.7614	0.2322198	+?+-+-	24772	41	0	587566	868	1	911	0.9006580840018383
Susceptibility	ENSG00000167967	E4F1	16	2223580	Susceptibility.M1.MAF_0.1.perc	reference	0	0.9209	-0.1441098	0.4745162	0.7614	0	-?--?-	22861	5	0	561789	125	0	130	0.5765927606349046
Hospitalized	ENSG00000211452	DIO1	1	53891239	Hospitalized.M1.MAF_1.perc	reference	0	0.922	-0.1224427	0.4031995	0.7614	0	?+----	10201	7	0	566054	487	2	498	0.7685833415420184
Hospitalized	ENSG00000182613	OR2V2	5	181147586	Hospitalized.M1.MAF_1.perc	reference	0	0.7478	0.1913778	0.63024	0.7614	0	?+----	7308	5	0	564232	100	1	107	0.9100003545522093
Susceptibility	ENSG00000167967	E4F1	16	2223580	Susceptibility.M1.MAF_1.perc	reference	0	0.9209	-0.1441098	0.4745162	0.7614	0	-?--?-	22861	5	0	561789	125	0	130	0.5765927606349046
Severe	ENSG00000204954	C12orf73	12	103940763	Severe.M3.MAF_0.1.perc	reference	0	0.9648	0.2293403	0.7553671	0.7614	0	?++?--	3705	1	0	564144	163	0	164	0.7954491494458986
Hospitalized	ENSG00000179913	B3GNT3	19	17794828	Hospitalized.M3.MAF_0.1.perc	reference	0	0.9631	-0.1292409	0.4257016	0.7614	0	?-----	10464	11	0	565045	431	0	442	0.5940902212359064
Susceptibility	ENSG00000060656	PTPRU	1	29236516	Susceptibility.M3.MAF_0.1.perc	reference	0	0.7964	-0.022681	0.0746992	0.7614	0	-?+-+-	26482	201	0	580448	4651	3	4858	0.25394807882561354
Susceptibility	ENSG00000197437	OR13G1	1	247670812	Susceptibility.M3.MAF_0.1.perc	reference	51.1	0.1054	0.2152923	0.7091365	0.7614	1.0083439	-?+-+?	23417	12	0	570529	244	0	256	0.36672620125973016
Severe	ENSG00000159184	HOXB13	17	48724763	Severe.M3.MAF_1.perc	reference	0	0.8216	0.0783589	0.2580444	0.7614	0	?+--?-	4393	21	0	568176	2898	0	2919	0.8284494085423142
Hospitalized	ENSG00000173218	VANGL1	1	115641970	Hospitalized.M3.MAF_1.perc	reference	7.5	0.3641	-0.0951098	0.313168	0.7614	0.0759672	?+----	9308	36	0	564192	1900	1	1938	0.8244081989664062
Hospitalized	ENSG00000182568	SATB1	3	18345377	Hospitalized.M3.MAF_1.perc	reference	45.2	0.1207	0.1566458	0.5158809	0.7614	0.5619496	?--+++	11733	34	0	580075	1057	0	1091	0.3862312785955157
Hospitalized	ENSG00000185650	ZFP36L1	14	68787660	Hospitalized.M3.MAF_1.perc	reference	0	0.9956	-0.2299511	0.757154	0.7614	0	?---?-	6099	1	0	561194	141	0	142	0.6793045687647604
Susceptibility	ENSG00000126934	MAP2K2	19	4090321	Susceptibility.M3.MAF_1.perc	reference	53.6	0.07156	0.1511561	0.4977511	0.7614	0.5744003	+?++--	25037	57	0	579279	1159	0	1216	0.5790776538573835
Severe	ENSG00000122386	ZNF205	16	3112560	Severe.M4.MAF_0.1.perc	reference	0	0.9731	-0.094085	0.3098803	0.7614	0	----?-	4443	13	0	565575	2748	1	2763	0.572918718526
Hospitalized	ENSG00000204859	ZBTB48	1	6579994	Hospitalized.M4.MAF_0.1.perc	reference	22.4	0.2721	-0.0981331	0.3232065	0.7614	0.1390091	?+----	11606	55	0	582842	2858	1	2915	0.7733389818391987
Hospitalized	ENSG00000204290	BTNL2	6	32393963	Hospitalized.M4.MAF_0.1.perc	reference	49.6	0.09396	0.1367051	0.4502399	0.7614	0.4485834	?--+-+	11201	34	0	582121	1985	2	2023	0.6063941477200522
Hospitalized	ENSG00000122557	HERPUD2	7	35632659	Hospitalized.M4.MAF_0.1.perc	reference	0	0.7909	-0.0727035	0.2394504	0.7614	0	?---++	9248	23	0	565648	1638	0	1661	0.6776541881966237
Susceptibility	ENSG00000125878	TCF15	20	603797	Susceptibility.M4.MAF_0.1.perc	reference	64.5	0.02369	0.1350302	0.4447262	0.7614	0.491401	-?-+-+	25512	64	0	575110	1584	1	1650	0.7485462625642714
Susceptibility	ENSG00000077942	FBLN1	22	45502238	Susceptibility.M4.MAF_0.1.perc	reference	7	0.3668	0.0296307	0.0975738	0.7614	0.006799	+?-+--	26599	244	0	590058	5477	6	5733	0.8555413149601508
Severe	ENSG00000116721	PRAMEF1	1	12791397	Severe.M4.MAF_1.perc	reference	19.9	0.2878	0.0670472	0.2208258	0.7614	0.057477	?-++--	4578	69	2	568790	11171	160	11564	0.14708669491595888
Severe	ENSG00000117971	CHRNB4	15	78624111	Severe.M4.MAF_1.perc	reference	0	0.9792	-0.0463894	0.1527508	0.7614	0	+--+-+	4752	61	0	568812	8181	12	8266	0.9734861945824068
Severe	ENSG00000005156	LIG3	17	34980512	Severe.M4.MAF_1.perc	reference	0	0.9542	-0.048286	0.1590467	0.7614	0	+--+-+	4883	58	1	570490	5982	0	6042	0.8003407014741313
Severe	ENSG00000185658	BRWD1	21	39184176	Severe.M4.MAF_1.perc	reference	0	0.4176	-0.0342998	0.1129722	0.7614	0	+----+	4981	114	0	570679	13032	20	13186	0.9633332033439429
Hospitalized	ENSG00000275713	H2BC9	6	26251651	Hospitalized.M4.MAF_1.perc	reference	26.5	0.2446	0.1400506	0.4613015	0.7614	0.3155842	?-+-++	11057	23	0	567783	1596	0	1619	0.6890397702347097
Hospitalized	ENSG00000110680	CALCA	11	14966668	Hospitalized.M4.MAF_1.perc	reference	13.8	0.3263	-0.0668018	0.2199616	0.7614	0.0504472	?-+--+	10792	73	0	577820	6414	13	6513	0.5260765367196971
Hospitalized	ENSG00000186395	KRT10	17	40818117	Hospitalized.M4.MAF_1.perc	reference	15.5	0.316	-0.0315226	0.1038294	0.7614	0.0109002	?+----	12124	394	2	583310	13704	15	14132	0.6040390698208995
Susceptibility	ENSG00000185372	OR2V1	5	181123122	Susceptibility.M4.MAF_1.perc	reference	0	0.8743	0.0342458	0.1127704	0.7614	0	-?-+-+	20196	101	0	465640	1943	0	2044	0.43385014772475
Susceptibility	ENSG00000179761	PIPOX	17	28950513	Susceptibility.M4.MAF_1.perc	reference	0	0.7489	-0.0242025	0.07969	0.7614	0	-?-+--	27126	177	0	591861	3656	6	3845	0.7658775387377867
Severe	ENSG00000188452	CERKL	2	181536672	Severe.M1.MAF_0.1.perc	reference	39.4	0.1585	0.3757082	1.2378305	0.7615	2.331971	?-+---	3754	4	0	564584	448	0	452	0.9639983339213148
Hospitalized	ENSG00000279170	TSTD3	6	99520976	Hospitalized.M1.MAF_0.1.perc	reference	0	0.95	-0.829688	2.7333112	0.7615	0	?--???	311	0	0	53025	12	0	12	0.5740875466769029
Hospitalized	ENSG00000214447	FAM187A	17	44899712	Hospitalized.M1.MAF_0.1.perc	reference	4.3	0.3821	0.1541039	0.5076556	0.7615	0.1554109	?+-+--	9052	9	0	576601	536	0	545	0.8286633660714604
Hospitalized	ENSG00000243509	TNFRSF6B	20	63696652	Hospitalized.M1.MAF_0.1.perc	reference	0	0.9048	0.1953354	0.6435836	0.7615	0	?+-??-	5849	2	0	570191	284	0	286	0.985099511283381
Susceptibility	ENSG00000170485	NPAS2	2	100820139	Susceptibility.M1.MAF_0.1.perc	reference	0	0.9509	0.175837	0.5794187	0.7615	0	+?+-+-	21756	7	0	556924	67	0	74	0.3088073820026269
Susceptibility	ENSG00000145293	ENOPH1	4	82430590	Susceptibility.M1.MAF_0.1.perc	reference	0	0.9792	0.1392144	0.4586886	0.7615	0	-?+---	23891	8	0	561892	98	0	106	0.5820518950952609
Severe	ENSG00000128714	HOXD13	2	176092721	Severe.M1.MAF_1.perc	reference	0	0.9975	0.4206765	1.3860784	0.7615	0	?+-??-	2051	1	0	551557	57	0	58	0.6925783853453018
Severe	ENSG00000241595	KRTAP9-4	17	41249687	Severe.M1.MAF_1.perc	reference	0	0.9925	-0.1928509	0.6354616	0.7615	0	?--??-	3902	5	0	564224	251	0	256	0.7622859334368521
Hospitalized	ENSG00000152409	JMY	5	79236131	Hospitalized.M1.MAF_1.perc	reference	0	0.6105	0.1727881	0.5691936	0.7615	0	?-+-?-	8457	4	0	561892	165	0	169	0.44303937651741915
Hospitalized	ENSG00000002822	MAD1L1	7	1815793	Hospitalized.M1.MAF_1.perc	reference	0	0.9184	-0.1053854	0.3472278	0.7615	0	?-+-+-	10463	13	0	578829	597	0	610	0.9732255700245707
Hospitalized	ENSG00000166823	MESP1	15	89748661	Hospitalized.M1.MAF_1.perc	reference	0	0.8488	-0.0856541	0.2821562	0.7615	0	?+----	8524	15	0	574358	1112	0	1127	0.7513877188824517
Susceptibility	ENSG00000170485	NPAS2	2	100820139	Susceptibility.M1.MAF_1.perc	reference	0	0.9509	0.175837	0.5794187	0.7615	0	+?+-+-	21756	7	0	556924	67	0	74	0.3088073820026269
Susceptibility	ENSG00000157350	ST3GAL2	16	70375977	Susceptibility.M1.MAF_1.perc	reference	0	0.6025	0.0491561	0.1619894	0.7615	0	??+---	20553	45	0	544511	925	0	970	0.8829434629059887
Susceptibility	ENSG00000176715	ACSF3	16	89088375	Susceptibility.M1.MAF_1.perc	reference	0	0.4166	-0.0527144	0.1736458	0.7615	0	-?--++	26523	40	0	580628	959	0	999	0.8957353385051653
Susceptibility	ENSG00000183978	COA3	17	42795147	Susceptibility.M1.MAF_1.perc	reference	0	0.9604	0.1378536	0.4541088	0.7615	0	+?+-+?	22746	8	0	573262	136	0	144	0.4827396241463777
Severe	ENSG00000113658	SMAD5	5	136132845	Severe.M3.MAF_0.1.perc	reference	0	0.9769	-0.2897197	0.9545041	0.7615	0	?--??-	2297	1	0	521230	178	0	179	0.5236969595816815
Severe	ENSG00000182634	OR10G7	11	124036013	Severe.M3.MAF_0.1.perc	reference	0	0.5676	-0.2919823	0.9620659	0.7615	0	?-+??-	1749	0	0	558569	191	0	191	0.9393404099859967
Hospitalized	ENSG00000162702	ZNF281	1	200404940	Hospitalized.M3.MAF_0.1.perc	reference	27.1	0.2412	-0.1368781	0.4509001	0.7615	0.2945165	?-++--	9948	25	0	567511	1004	0	1029	0.7128804108106481
Hospitalized	ENSG00000113387	SUB1	5	32531633	Hospitalized.M3.MAF_0.1.perc	reference	0	0.9059	0.3572864	1.1773375	0.7615	0	?+-??-	5867	1	0	530637	60	0	61	0.08528281568410306
Hospitalized	ENSG00000186047	DLEU7	13	50519364	Hospitalized.M3.MAF_0.1.perc	reference	0	0.9063	-0.129306	0.4260152	0.7615	0	?---?-	8427	6	0	562634	518	1	526	0.7596193049766482
Susceptibility	ENSG00000110011	DNAJC4	11	64230278	Susceptibility.M3.MAF_0.1.perc	reference	2.5	0.3924	-0.0466159	0.1535942	0.7615	0.0096124	+?+---	26227	69	0	589550	1600	2	1673	0.39003275920115293
Severe	ENSG00000113658	SMAD5	5	136132845	Severe.M3.MAF_1.perc	reference	0	0.9769	-0.2897197	0.9545041	0.7615	0	?--??-	2297	1	0	521230	178	0	179	0.5236969595816815
Hospitalized	ENSG00000186047	DLEU7	13	50519364	Hospitalized.M3.MAF_1.perc	reference	0	0.9063	-0.129306	0.4260152	0.7615	0	?---?-	8427	6	0	562634	518	1	526	0.7596193049766482
Hospitalized	ENSG00000063244	U2AF2	19	55654146	Hospitalized.M3.MAF_1.perc	reference	0	0.6906	-0.0965541	0.3180769	0.7615	0	?--+--	10841	15	0	565692	802	0	817	0.748970988868429
Susceptibility	ENSG00000158006	PAFAH2	1	25959767	Susceptibility.M3.MAF_1.perc	reference	51.2	0.06863	-0.0695747	0.2292779	0.7615	0.1340652	+-+---	27803	317	1	596161	7062	4	7389	0.10033201337812804
Severe	ENSG00000163106	HPGDS	4	94298535	Severe.M4.MAF_0.1.perc	reference	0	0.6231	-0.1003718	0.3306563	0.7615	0	--+---	4842	13	0	570429	1527	1	1542	0.5290188294113471
Severe	ENSG00000103150	MLYCD	16	83899115	Severe.M4.MAF_0.1.perc	reference	21.7	0.2766	0.1162814	0.3830495	0.7615	0.1944528	+-+?++	4635	40	0	566994	5798	0	5838	0.6696939474169914
Hospitalized	ENSG00000178187	ZNF454	5	178941191	Hospitalized.M4.MAF_0.1.perc	reference	0	0.7448	-0.0587679	0.1936623	0.7615	0	?-+-+-	11372	38	0	580644	2215	0	2253	0.10372732134002947
Severe	ENSG00000173581	CCDC106	19	55641062	Severe.M4.MAF_1.perc	reference	0	0.8729	-0.0661303	0.2178761	0.7615	0	--+--+	4419	28	0	564511	4246	2	4278	0.5062377485166476
Susceptibility	ENSG00000116478	HDAC1	1	32292083	Susceptibility.M4.MAF_1.perc	reference	0	0.6757	0.0377075	0.1242242	0.7615	0	+?-+--	27212	81	0	591673	1632	1	1715	0.41140292739328355
Severe	ENSG00000164749	HNF4G	8	75407914	Severe.M1.MAF_0.1.perc	reference	0	0.9988	-0.2365129	0.7795137	0.7616	0	?---?-	4092	1	0	564396	176	0	177	0.5476385355542692
Severe	ENSG00000167780	SOAT2	12	53103486	Severe.M1.MAF_0.1.perc	reference	3.5	0.3939	0.1182263	0.3897262	0.7616	0.062996	--+-+-	4280	10	0	567244	1501	1	1513	0.8360330817227246
Severe	ENSG00000170906	NDUFA3	19	54102728	Severe.M1.MAF_0.1.perc	reference	0	0.9915	-0.2633588	0.8680089	0.7616	0	?--?--	1897	1	0	549336	286	0	287	0.6423941783806714
Hospitalized	ENSG00000168556	ING2	4	183505058	Hospitalized.M1.MAF_0.1.perc	reference	0	1	-1.0153657	3.3462222	0.7616	0	?-????	5157	0	0	499833	10	0	10	0.6145198931788829
Hospitalized	ENSG00000153048	CARHSP1	16	8852942	Hospitalized.M1.MAF_0.1.perc	reference	0	0.9647	0.1840964	0.6069017	0.7616	0	?+-?--	8017	5	0	565539	225	0	230	0.7395015142556802
Hospitalized	ENSG00000240432	KRTAP13-3	21	30425265	Hospitalized.M1.MAF_0.1.perc	reference	0	0.7918	0.3544908	1.1682553	0.7616	0	?+-??-	5957	1	0	560865	69	0	70	0.7573842336946683
Susceptibility	ENSG00000197977	ELOVL2	6	10980759	Susceptibility.M1.MAF_0.1.perc	reference	0	0.8694	-0.0988398	0.3257361	0.7616	0	+?+---	24028	10	0	583303	231	0	241	0.8175731466884113
Hospitalized	ENSG00000119280	C1orf198	1	230837119	Hospitalized.M1.MAF_1.perc	reference	0	0.7487	-0.204889	0.6754126	0.7616	0	?--???	6235	1	0	550106	195	0	196	0.7048637327488301
Hospitalized	ENSG00000168556	ING2	4	183505058	Hospitalized.M1.MAF_1.perc	reference	0	1	-1.0153657	3.3462222	0.7616	0	?-????	5157	0	0	499833	10	0	10	0.6145198931788829
Hospitalized	ENSG00000137747	TMPRSS13	11	117900641	Hospitalized.M1.MAF_1.perc	reference	0	0.8795	0.1146947	0.3780038	0.7616	0	?+--?-	8931	16	0	576786	358	0	374	0.9051993353994087
Hospitalized	ENSG00000153048	CARHSP1	16	8852942	Hospitalized.M1.MAF_1.perc	reference	0	0.9647	0.1840964	0.6069017	0.7616	0	?+-?--	8017	5	0	565539	225	0	230	0.7395015142556802
Hospitalized	ENSG00000240432	KRTAP13-3	21	30425265	Hospitalized.M1.MAF_1.perc	reference	0	0.7918	0.3544908	1.1682553	0.7616	0	?+-??-	5957	1	0	560865	69	0	70	0.7573842336946683
Susceptibility	ENSG00000197530	MIB2	1	1615415	Susceptibility.M1.MAF_1.perc	reference	0	0.6825	-0.045679	0.1505843	0.7616	0	-?---+	24855	50	0	585836	1087	2	1141	0.5814862278472681
Susceptibility	ENSG00000222038	POTEJ	2	130611440	Susceptibility.M1.MAF_1.perc	reference	26	0.2479	0.0741734	0.2444635	0.7616	0.0818467	+?+-++	24160	64	3	574427	1376	6	1458	0.026202702674941968
Susceptibility	ENSG00000135476	ESPL1	12	53268299	Susceptibility.M1.MAF_1.perc	reference	0	0.5002	-0.0419785	0.1383577	0.7616	0	+?---+	24822	66	0	590625	1398	3	1470	0.8315627909244728
Severe	ENSG00000156973	PDE6D	2	231732433	Severe.M3.MAF_0.1.perc	reference	0	0.9565	-0.3253926	1.0725007	0.7616	0	?--?+-	3282	2	0	560750	135	0	137	0.9304657576203195
Severe	ENSG00000152359	POC5	5	75674124	Severe.M3.MAF_0.1.perc	reference	0	0.9321	0.1409772	0.4646191	0.7616	0	?+-?--	3933	6	0	566448	874	0	880	0.8378953865800745
Severe	ENSG00000175449	RFESD	5	95646754	Severe.M3.MAF_0.1.perc	reference	0	0.9523	-0.1663334	0.5483003	0.7616	0	?--?--	3746	3	0	566721	666	0	669	0.813662066803118
Hospitalized	ENSG00000203963	C1orf141	1	67092165	Hospitalized.M3.MAF_0.1.perc	reference	0	0.628	-0.1281936	0.4225749	0.7616	0	?+----	9325	8	0	567886	436	0	444	0.9331443177882309
Hospitalized	ENSG00000168546	GFRA2	8	21690398	Hospitalized.M3.MAF_0.1.perc	reference	0	0.9657	-0.1026293	0.3382512	0.7616	0	?-+-++	9358	15	0	564881	782	1	799	0.6720275533990674
Hospitalized	ENSG00000108064	TFAM	10	58385345	Hospitalized.M3.MAF_0.1.perc	reference	0	0.8991	-0.1022724	0.3370435	0.7616	0	?---?-	7029	9	0	561333	863	0	872	0.8308536221186344
Hospitalized	ENSG00000141198	TOM1L1	17	54899387	Hospitalized.M3.MAF_0.1.perc	reference	0	0.8271	0.0837408	0.2760157	0.7616	0	?+--+-	10224	23	0	579933	1038	1	1063	0.9795569693027186
Susceptibility	ENSG00000156219	ART3	4	76011184	Susceptibility.M3.MAF_0.1.perc	reference	0	0.5991	0.058586	0.1930747	0.7616	0	-?++--	24405	30	0	589191	639	1	671	0.8879114518606037
Susceptibility	ENSG00000129451	KLK10	19	51012739	Susceptibility.M3.MAF_0.1.perc	reference	46.7	0.1116	0.1449089	0.4777218	0.7616	0.479449	+?----	24524	40	1	587591	1055	2	1101	0.6639957044447338
Severe	ENSG00000156973	PDE6D	2	231732433	Severe.M3.MAF_1.perc	reference	0	0.9565	-0.3253926	1.0725007	0.7616	0	?--?+-	3282	2	0	560750	135	0	137	0.9304657576203195
Severe	ENSG00000161267	BDH1	3	197509783	Severe.M3.MAF_1.perc	reference	7.7	0.3673	-0.1308558	0.4313262	0.7616	0.1678298	+----+	4711	17	0	528917	2641	4	2666	0.05449955806181829
Severe	ENSG00000124343	XG	23	2752040	Severe.M3.MAF_1.perc	reference	0	0.9962	-0.3286115	1.0830235	0.7616	0	?--??-	3604	2	0	523049	18	9	38	0.8347792455683466
Hospitalized	ENSG00000188089	PLA2G4E	15	41981582	Hospitalized.M3.MAF_1.perc	reference	5.4	0.3761	0.0636996	0.2099508	0.7616	0.0211064	?++-+-	10441	52	0	582375	2349	2	2405	0.6650129019303745
Hospitalized	ENSG00000133433	GSTT2B	22	23957414	Hospitalized.M3.MAF_1.perc	reference	0	0.8961	0.0538329	0.1774336	0.7616	0	?+--?-	8047	36	0	573369	3019	1	3057	0.741704622629395
Susceptibility	ENSG00000216937	CCDC7	10	32446140	Susceptibility.M3.MAF_1.perc	reference	40.6	0.1505	0.0798248	0.2631008	0.7616	0.1208458	-?++--	27079	78	0	591673	1393	1	1473	0.6292655058142528
Susceptibility	ENSG00000169689	CENPX	17	82018702	Susceptibility.M3.MAF_1.perc	reference	15.5	0.3158	0.132258	0.4359096	0.7616	0.2120345	-?+-+-	24463	23	0	584296	419	0	442	0.6728598641266583
Severe	ENSG00000269556	TMEM185A	23	149596556	Severe.M4.MAF_0.1.perc	reference	0	0.868	-0.1132066	0.3730803	0.7616	0	---??-	3798	4	4	520957	750	267	1296	0.9430312055177161
Hospitalized	ENSG00000231738	TSPAN19	12	85014311	Hospitalized.M4.MAF_0.1.perc	reference	0	0.7183	0.0935858	0.3084521	0.7616	0	?+--+-	10137	16	0	581573	935	0	951	0.2554286511598459
Hospitalized	ENSG00000196459	TRAPPC2	23	13712244	Hospitalized.M4.MAF_0.1.perc	reference	0	0.9704	-0.1665971	0.5491726	0.7616	0	?--??-	8067	5	2	518697	92	31	163	0.6606392621823198
Hospitalized	ENSG00000102302	FGD1	23	54445454	Hospitalized.M4.MAF_0.1.perc	reference	0	0.8518	-0.0625883	0.2063254	0.7616	0	?-+-+-	9520	11	9	523758	817	448	1742	0.7886573268736541
Severe	ENSG00000136720	HS6ST1	2	128236716	Severe.M4.MAF_1.perc	reference	1.4	0.3986	-0.0385261	0.1269896	0.7616	0.0057866	--++?-	4244	113	0	563042	28403	0	28516	0.5504255134783271
Severe	ENSG00000145743	FBXL17	5	107859035	Severe.M4.MAF_1.perc	reference	0	0.638	-0.0223542	0.0736915	0.7616	0	+-+---	4860	100	0	569145	12062	5	12172	0.36566341279686143
Severe	ENSG00000064692	SNCAIP	5	122311354	Severe.M4.MAF_1.perc	reference	0	0.8836	-0.0301372	0.0993555	0.7616	0	---++-	4906	145	0	570620	19090	32	19299	0.7691305390625085
Severe	ENSG00000198774	RASSF9	12	85800703	Severe.M4.MAF_1.perc	reference	0	0.629	-0.0522191	0.1721438	0.7616	0	++--+-	4883	53	0	570489	6394	4	6455	0.920230424228488
Hospitalized	ENSG00000165370	GPR101	23	137023929	Hospitalized.M4.MAF_1.perc	reference	0	0.6186	0.0747278	0.2463543	0.7616	0	?++---	9508	13	6	525123	245	159	588	0.8227514827594133
Susceptibility	ENSG00000186432	KPNA4	3	160495007	Susceptibility.M4.MAF_1.perc	reference	0	0.6958	0.0207793	0.0684941	0.7616	0	-?+++-	26120	238	0	587272	6019	1	6259	0.21402447800177118
Susceptibility	ENSG00000165238	WNK2	9	93184916	Susceptibility.M4.MAF_1.perc	reference	5.8	0.3737	0.012919	0.0425881	0.7616	9.003e-4	+?-+-+	27340	973	2	591878	21203	16	22212	0.791466641663653
Susceptibility	ENSG00000136044	APPL2	12	105173297	Susceptibility.M4.MAF_1.perc	reference	10.4	0.3468	-0.0183076	0.060357	0.7616	0.0033533	+?-+--	27340	850	1	591878	20906	18	21794	0.042261215031382277
Susceptibility	ENSG00000131738	KRT33B	17	41363498	Susceptibility.M4.MAF_1.perc	reference	54.1	0.06842	-0.0444184	0.1463935	0.7616	0.0469435	+?-+--	27126	328	4	591861	7711	54	8155	0.46644555551888445
Hospitalized	ENSG00000204104	TRAF3IP1	2	238320441	Hospitalized.M1.MAF_0.1.perc	reference	0	0.7314	-0.1318685	0.434916	0.7617	0	?--??-	9136	6	0	571891	414	1	422	0.7020162526474967
Hospitalized	ENSG00000236980	C3orf84	3	49177634	Hospitalized.M1.MAF_0.1.perc	reference	65.2	0.02163	0.4079403	1.3452213	0.7617	4.4806643	?----+	10062	4	0	574681	267	0	271	0.66898948093306565
Hospitalized	ENSG00000087077	TRIP6	7	100867387	Hospitalized.M1.MAF_0.1.perc	reference	0	0.9304	-0.1506028	0.4965773	0.7617	0	?-+---	9207	6	0	577439	315	0	321	0.7984563135433252
Hospitalized	ENSG00000180264	ADGRD2	9	124451425	Hospitalized.M1.MAF_0.1.perc	reference	0	0.9406	0.2300157	0.7584179	0.7617	0	?+?--?	4742	12	0	15609	19	0	31	0.660929290009244
Hospitalized	ENSG00000131738	KRT33B	17	41363498	Hospitalized.M1.MAF_0.1.perc	reference	43.4	0.1513	0.2834161	0.9347281	0.7617	1.441273	?-+?--	10008	7	0	578146	290	0	297	0.6372292267212882
Hospitalized	ENSG00000125975	C20orf173	20	35523186	Hospitalized.M1.MAF_0.1.perc	reference	0	0.9946	-0.1898603	0.6260808	0.7617	0	?-----	10125	3	0	565799	162	0	165	0.8290741566634754
Susceptibility	ENSG00000151806	GUF1	4	44678420	Susceptibility.M1.MAF_0.1.perc	reference	0	0.4949	-0.0509725	0.1681065	0.7617	0	+?---+	26707	40	0	591165	897	0	937	0.4432911501509381
Susceptibility	ENSG00000123562	MORF4L2	23	103675496	Susceptibility.M1.MAF_0.1.perc	reference	0	1	-1.033913	3.4091114	0.7617	0	??-???	14167	0	0	392255	2	1	4	0.6532735362427957
Severe	ENSG00000124181	PLCG1	20	41136960	Severe.M1.MAF_1.perc	reference	0	0.997	0.2363325	0.7794147	0.7617	0	?++?--	4187	3	0	567233	242	1	247	0.9222156256621101
Hospitalized	ENSG00000236980	C3orf84	3	49177634	Hospitalized.M1.MAF_1.perc	reference	65.2	0.02163	0.4079403	1.3452213	0.7617	4.4806643	?----+	10062	4	0	574681	267	0	271	0.66898948093306565
Susceptibility	ENSG00000125319	HROB	17	44141906	Susceptibility.M1.MAF_1.perc	reference	0	0.8793	0.0396802	0.1308516	0.7617	0	-?+++-	25678	73	0	576498	1470	0	1543	0.4955803838875725
Susceptibility	ENSG00000123562	MORF4L2	23	103675496	Susceptibility.M1.MAF_1.perc	reference	0	1	-1.033913	3.4091114	0.7617	0	??-???	14167	0	0	392255	2	1	4	0.6532735362427957
Severe	ENSG00000258223	PRSS58	7	142252143	Severe.M3.MAF_0.1.perc	reference	0	0.989	-0.2192571	0.7229856	0.7617	0	?-+---	2952	0	0	568062	160	0	160	0.14032345263909235
Hospitalized	ENSG00000213965	NUDT19	19	32691961	Hospitalized.M3.MAF_0.1.perc	reference	0	0.6904	0.1359664	0.4482765	0.7617	0	?++-+-	9460	10	0	579572	318	0	328	0.9281471795684668
Susceptibility	ENSG00000175161	CADM2	3	84958989	Susceptibility.M3.MAF_0.1.perc	reference	0	0.7368	0.0662069	0.2182943	0.7617	0	-?+--+	23471	25	0	573647	553	0	578	0.7241493555407085
Susceptibility	ENSG00000172932	ANKRD13D	11	67289300	Susceptibility.M3.MAF_0.1.perc	reference	0	0.6373	-0.0395821	0.1305503	0.7617	0	+?----	26985	67	0	591290	1466	0	1533	0.5411567477227497
Severe	ENSG00000258223	PRSS58	7	142252143	Severe.M3.MAF_1.perc	reference	0	0.989	-0.2192571	0.7229856	0.7617	0	?-+---	2952	0	0	568062	160	0	160	0.14032345263909235
Severe	ENSG00000053702	NRIP2	12	2825348	Severe.M3.MAF_1.perc	reference	0	0.6995	0.0694177	0.2289331	0.7617	0	-++++-	4597	26	0	568393	2947	1	2975	0.6009110306314336
Hospitalized	ENSG00000167881	SRP68	17	76038775	Hospitalized.M3.MAF_1.perc	reference	46.4	0.1131	-0.1011847	0.3337125	0.7617	0.2175296	?+---+	10185	101	0	566333	4726	0	4827	0.9685529454756656
Susceptibility	ENSG00000138821	SLC39A8	4	102251041	Susceptibility.M3.MAF_1.perc	reference	0	0.8102	-0.0356285	0.1174807	0.7617	0	-?-+-+	25514	83	0	565414	1733	0	1816	0.5878934717974609
Severe	ENSG00000180432	CYP8B1	3	42856005	Severe.M4.MAF_0.1.perc	reference	17.8	0.3012	-0.1238611	0.4085284	0.7617	0.1886413	--+-?+	4430	21	0	566936	3136	1	3159	0.511827777997341
Severe	ENSG00000179300	RTL3	23	78656068	Severe.M4.MAF_0.1.perc	reference	0	0.8949	-0.1064185	0.3509	0.7617	0	?--??-	3755	3	3	521454	300	163	635	0.4379403841852192
Hospitalized	ENSG00000160179	ABCG1	21	42199689	Hospitalized.M4.MAF_0.1.perc	reference	0	0.4422	0.0324046	0.1068632	0.7617	0	?+----	11962	108	0	583113	7375	2	7487	0.6822372285881559
Susceptibility	ENSG00000164024	METAP1	4	98995659	Susceptibility.M4.MAF_0.1.perc	reference	0	0.8866	-0.0376811	0.1242681	0.7617	0	+?----	25516	72	0	577866	1674	0	1746	0.8172426694198985
Susceptibility	ENSG00000099814	CEP170B	14	104865268	Susceptibility.M4.MAF_0.1.perc	reference	0	0.5844	-0.0124813	0.0411549	0.7617	0	+---++	27945	681	2	596172	15625	4	16318	0.9520505596555636
Severe	ENSG00000123545	NDUFAF4	6	96889315	Severe.M4.MAF_1.perc	reference	0	0.9411	-0.1035806	0.341521	0.7617	0	?--+?-	4162	9	0	564913	887	0	896	0.8630188159357428
Severe	ENSG00000198924	DCLRE1A	10	113834725	Severe.M4.MAF_1.perc	reference	0	0.8761	-0.0332416	0.1096021	0.7617	0	+-++--	5025	119	0	570631	19430	36	19621	0.3996223805945263
Hospitalized	ENSG00000164010	ERMAP	1	42817122	Hospitalized.M4.MAF_1.perc	reference	3.8	0.392	0.0305307	0.1006808	0.7617	0.006244	--++--	12184	254	0	588228	16703	29	17015	0.9839597188955941
Susceptibility	ENSG00000134291	TMEM106C	12	47963569	Susceptibility.M4.MAF_1.perc	reference	21	0.2811	0.057439	0.189427	0.7617	0.0468274	-?-++-	26475	146	0	589562	3329	0	3475	0.7852850645693368
Susceptibility	ENSG00000008710	PKD1	16	2088708	Susceptibility.M4.MAF_1.perc	reference	0	0.6296	0.0054107	0.0178389	0.7617	0	-?++-+	27126	4246	11	591861	100164	194	104820	0.67706501390958
Susceptibility	ENSG00000065000	AP3D1	19	2100988	Susceptibility.M4.MAF_1.perc	reference	0	0.8756	-0.0137358	0.0453022	0.7617	0	-?----	27126	571	2	591861	12745	10	13340	0.7498242083060408
Severe	ENSG00000173588	CEP83	12	94306449	Severe.M1.MAF_0.1.perc	reference	0	0.8876	0.1524052	0.502892	0.7618	0	?++?--	3024	4	0	567672	581	0	585	0.7950042636612943
Severe	ENSG00000130726	TRIM28	19	58544064	Severe.M1.MAF_0.1.perc	reference	0	1	-1.0139233	3.3447836	0.7618	0	?-???-	1579	0	0	509011	19	0	19	0.5303166326009161
Hospitalized	ENSG00000049541	RFC2	7	74231499	Hospitalized.M1.MAF_0.1.perc	reference	0	0.9217	0.1472506	0.4858831	0.7618	0	?+-??-	8092	9	0	571119	368	0	377	0.35873735774654486
Hospitalized	ENSG00000174562	KLK15	19	50825289	Hospitalized.M1.MAF_0.1.perc	reference	0	0.9569	0.1516067	0.500236	0.7618	0	?++-?-	9288	9	0	579096	287	2	300	0.9392626575735759
Susceptibility	ENSG00000105993	DNAJB6	7	157335381	Susceptibility.M1.MAF_0.1.perc	reference	0	0.9104	-0.1196547	0.3948206	0.7618	0	??--?-	20767	6	0	550150	171	0	177	0.6296340873781265
Severe	ENSG00000173588	CEP83	12	94306449	Severe.M1.MAF_1.perc	reference	0	0.8876	0.1524052	0.502892	0.7618	0	?++?--	3024	4	0	567672	581	0	585	0.7950042636612943
Severe	ENSG00000129450	SIGLEC9	19	51124906	Severe.M1.MAF_1.perc	reference	35.4	0.1713	0.1719529	0.5672851	0.7618	0.6026692	-++--+	4295	4	0	566188	697	0	701	0.7240951626105514
Severe	ENSG00000130726	TRIM28	19	58544064	Severe.M1.MAF_1.perc	reference	0	1	-1.0139233	3.3447836	0.7618	0	?-???-	1579	0	0	509011	19	0	19	0.5303166326009161
Hospitalized	ENSG00000049541	RFC2	7	74231499	Hospitalized.M1.MAF_1.perc	reference	0	0.9217	0.1472506	0.4858831	0.7618	0	?+-??-	8092	9	0	571119	368	0	377	0.35873735774654486
Susceptibility	ENSG00000181378	CFAP65	2	219002846	Susceptibility.M1.MAF_1.perc	reference	0	0.535	0.0279211	0.0921146	0.7618	0	-?++-+	27079	138	0	591673	3172	0	3310	0.5845583737356203
Susceptibility	ENSG00000105993	DNAJB6	7	157335381	Susceptibility.M1.MAF_1.perc	reference	0	0.9104	-0.1196547	0.3948206	0.7618	0	??--?-	20767	6	0	550150	171	0	177	0.6296340873781265
Susceptibility	ENSG00000106772	PRUNE2	9	76611376	Susceptibility.M1.MAF_1.perc	reference	0	0.6399	-0.0260251	0.0858413	0.7618	0	-?--++	26035	154	0	591454	3566	1	3722	0.8155862534188727
Hospitalized	ENSG00000085741	WNT11	11	76186325	Hospitalized.M3.MAF_0.1.perc	reference	0	0.4301	0.0849576	0.2802852	0.7618	0	?+--?+	8788	22	0	565482	1217	0	1239	0.5436183910233743
Susceptibility	ENSG00000144596	GRIP2	3	14489107	Susceptibility.M3.MAF_0.1.perc	reference	0	0.8487	0.0719213	0.2372812	0.7618	0	+?+---	26295	29	0	579730	465	1	496	0.5396407909934936
Susceptibility	ENSG00000164627	KIF6	6	39329990	Susceptibility.M3.MAF_0.1.perc	reference	35.4	0.185	0.1255864	0.4142585	0.7618	0.2966985	+?--++	27028	53	0	590545	1132	1	1187	0.6921127193205276
Susceptibility	ENSG00000103145	HCFC1R1	16	3022625	Susceptibility.M3.MAF_0.1.perc	reference	0	0.4198	0.0911938	0.3008688	0.7618	0	+?+--+	24341	14	0	575619	246	0	260	0.5612788713517902
Susceptibility	ENSG00000063322	MED29	19	39391303	Susceptibility.M3.MAF_0.1.perc	reference	0	0.7421	0.0786708	0.2595743	0.7618	0	+?+--?	24345	18	0	585006	398	0	416	0.4652682588961148
Severe	ENSG00000117597	UTP25	1	209827972	Severe.M3.MAF_1.perc	reference	0	0.6674	0.078866	0.260127	0.7618	0	?++---	4565	28	0	569618	2205	1	2235	0.6974403452319797
Severe	ENSG00000136449	MYCBPAP	17	50508384	Severe.M3.MAF_1.perc	reference	0	0.7922	-0.0759029	0.2504507	0.7618	0	--+---	4621	17	0	569764	3302	1	3321	0.3272568198597082
Hospitalized	ENSG00000197283	SYNGAP1	6	33419661	Hospitalized.M3.MAF_1.perc	reference	66.7	0.0496	0.2167047	0.7149351	0.7618	0.9420024	?-+??-	9496	21	0	563276	1672	0	1693	0.9104865382890053
Hospitalized	ENSG00000205250	E2F4	16	67192155	Hospitalized.M3.MAF_1.perc	reference	0	0.6666	0.0677747	0.2235654	0.7618	0	?-+++-	11612	59	0	566210	809	1	870	0.5678994710759534
Susceptibility	ENSG00000184281	TSSC4	11	2400488	Susceptibility.M3.MAF_1.perc	reference	0	0.835	0.0625701	0.2063916	0.7618	0	-?+---	25151	28	0	579713	619	0	647	0.8767960421526212
Susceptibility	ENSG00000103145	HCFC1R1	16	3022625	Susceptibility.M3.MAF_1.perc	reference	0	0.42	0.0912043	0.3008609	0.7618	0	+?+--+	24705	16	0	576123	246	0	262	0.5612788713517902
Susceptibility	ENSG00000160183	TMPRSS3	21	42371887	Susceptibility.M3.MAF_1.perc	reference	32.3	0.2064	-0.0503563	0.16609959999999999	0.7618	0.0448058	-?--++	27126	231	0	591861	5735	9	5984	0.010000880988858263
Susceptibility	ENSG00000100296	THOC5	22	29505879	Susceptibility.M3.MAF_1.perc	reference	0	0.4421	0.0538587	0.1776461	0.7618	0	-?++--	24941	38	0	578961	827	0	865	0.5984096709444031
Severe	ENSG00000176040	TMPRSS7	3	112034843	Severe.M4.MAF_0.1.perc	reference	0	0.7361	-0.0498355	0.1644399	0.7618	0	+--+-+	4883	49	0	570490	5260	0	5309	0.8704331852135523
Hospitalized	ENSG00000115762	PLEKHB2	2	131104847	Hospitalized.M4.MAF_0.1.perc	reference	67.2	0.02753	0.1402764	0.4628182	0.7618	0.4964363	?--+?+	11074	54	0	580052	3209	1	3265	0.4591919475929496
Hospitalized	ENSG00000276410	H2BC3	6	26043227	Hospitalized.M4.MAF_0.1.perc	reference	0	0.8525	0.0881393	0.2907721	0.7618	0	?++---	10990	19	0	569983	927	1	948	0.6356390396376472
Hospitalized	ENSG00000153339	TRAPPC8	18	31829197	Hospitalized.M4.MAF_0.1.perc	reference	0	0.6562	0.0337286	0.1112822	0.7618	0	?+++-+	12124	128	0	583311	6726	6	6866	0.8188342045737838
Susceptibility	ENSG00000147416	ATP6V1B2	8	20197381	Susceptibility.M4.MAF_0.1.perc	reference	38.4	0.1651	0.0906958	0.2992084	0.7618	0.1608135	+?+-++	25747	109	0	585870	2601	3	2716	0.3427347370889982
Susceptibility	ENSG00000169688	MT1B	16	56651886	Susceptibility.M4.MAF_0.1.perc	reference	45.5	0.119	0.1664429	0.5491349	0.7618	0.6367997	-?--++	24276	25	0	586562	689	0	714	0.8575664983239356
Hospitalized	ENSG00000205364	MT1M	16	56632659	Hospitalized.M4.MAF_1.perc	reference	0	0.9181	0.0416512	0.1373974	0.7618	0	?++-+-	9830	64	0	577311	4902	3	4972	0.4750330687497671
Susceptibility	ENSG00000073578	SDHA	5	218241	Susceptibility.M4.MAF_1.perc	reference	0	0.8064	-0.0131581	0.0434116	0.7618	0	+--+--	26617	591	0	595931	14719	5	15320	0.5881093124292722
Susceptibility	ENSG00000165215	CLDN3	7	73768997	Susceptibility.M4.MAF_1.perc	reference	0	0.587	0.0407053	0.1342729	0.7618	0	+?-++-	24959	65	0	577070	1316	1	1383	0.020191768002073264
Severe	ENSG00000144524	COPS7B	2	231781671	Severe.M1.MAF_0.1.perc	reference	0	0.909	0.3864588	1.2757124	0.7619	0	?+-??-	2202	1	0	552361	71	0	72	0.4622339829669144
Severe	ENSG00000152932	RAB3C	5	58582221	Severe.M1.MAF_0.1.perc	reference	0	1	0.3787296	1.2499924	0.7619	0	?+????	1562	0	0	530113	95	0	95	0.641914437498289
Hospitalized	ENSG00000143167	GPA33	1	167052836	Hospitalized.M1.MAF_0.1.perc	reference	0	0.8229	0.1728749	0.5705352	0.7619	0	?++-?-	7631	4	0	562974	212	0	216	0.763319358885542
Hospitalized	ENSG00000143340	FAM163A	1	179743163	Hospitalized.M1.MAF_0.1.perc	reference	0	0.9834	0.3555354	1.1734829	0.7619	0	?+-?--	5631	1	0	517538	63	0	64	0.8102908708539551
Hospitalized	ENSG00000007062	PROM1	4	15963076	Hospitalized.M1.MAF_0.1.perc	reference	0	0.8659	0.0730057	0.2409741	0.7619	0	?+--+-	11657	31	0	582063	1408	0	1439	0.8870871444158139
Hospitalized	ENSG00000241404	EGFL8	6	32164595	Hospitalized.M1.MAF_0.1.perc	reference	0	0.9812	-0.1433996	0.4733042	0.7619	0	?---+-	9670	7	0	576641	310	0	317	0.5869337982248048
Hospitalized	ENSG00000167094	TTC16	9	127716079	Hospitalized.M1.MAF_0.1.perc	reference	0	0.5968	-0.0790203	0.2607849	0.7619	0	?---+-	11794	28	0	582434	1007	1	1037	0.13659690078316777
Hospitalized	ENSG00000172789	HOXC5	12	54033050	Hospitalized.M1.MAF_0.1.perc	reference	0	0.9211	-0.1763118	0.5818357	0.7619	0	?--??-	6272	2	0	560014	240	0	242	0.6616937745542258
Susceptibility	ENSG00000144426	NBEAL1	2	203014879	Susceptibility.M1.MAF_0.1.perc	reference	0	0.6024	0.0378474	0.1249247	0.7619	0	+?++--	25847	71	0	591259	1644	0	1715	0.18785075731976084
Susceptibility	ENSG00000181404	WASHC1	9	14475	Susceptibility.M1.MAF_0.1.perc	reference	0	0.8192	0.0896576	0.2959007	0.7619	0	-?+---	21795	13	0	563694	273	9	304	0.9245494260597658
Severe	ENSG00000118655	DCLRE1B	1	113905213	Severe.M1.MAF_1.perc	reference	0	0.7764	-0.1853309	0.61164	0.7619	0	?-+---	2580	1	0	566345	339	0	340	0.6730411946832775
Severe	ENSG00000196407	THEM5	1	151847101	Severe.M1.MAF_1.perc	reference	0	0.9254	-0.0686745	0.22668	0.7619	0	?-+---	4140	5	0	564642	461	1	468	0.7839900666245188
Severe	ENSG00000165188	RNF183	9	113297093	Severe.M1.MAF_1.perc	reference	0	0.931	0.2409422	0.7952726	0.7619	0	?-+?--	3959	0	0	566517	106	1	108	0.45306776449684966
Hospitalized	ENSG00000143340	FAM163A	1	179743163	Hospitalized.M1.MAF_1.perc	reference	0	0.9834	0.3555354	1.1734829	0.7619	0	?+-?--	5631	1	0	517538	63	0	64	0.8102908708539551
Severe	ENSG00000104522	GFUS	8	143612618	Severe.M3.MAF_0.1.perc	reference	0	0.9174	0.1093052	0.3607438	0.7619	0	?+++?-	4214	12	0	566344	1315	1	1329	0.18008742739678452
Severe	ENSG00000139146	SINHCAF	12	31280584	Severe.M3.MAF_0.1.perc	reference	5	0.3682	-0.2656442	0.8767545	0.7619	0.3546773	?-+?--	3464	0	0	553560	301	0	301	0.7338950440651781
Severe	ENSG00000186815	TPCN1	12	113221050	Severe.M3.MAF_0.1.perc	reference	0	0.5464	0.0607254	0.2003878	0.7619	0	?-+-++	4606	18	0	569715	2423	3	2447	0.5739337063445247
Hospitalized	ENSG00000119772	DNMT3A	2	25227855	Hospitalized.M3.MAF_0.1.perc	reference	0	0.8565	0.0326006	0.1075806	0.7619	0	?++--+	11752	138	0	582689	6514	0	6652	0.40094838632289226
Hospitalized	ENSG00000182162	P2RY8	23	1462581	Hospitalized.M3.MAF_0.1.perc	reference	0	1	1.11003	3.6638483	0.7619	0	?+????	1058	1	0	358	0	0	1	0.7665019279011271
Hospitalized	ENSG00000196693	ZNF33B	10	42574185	Hospitalized.M3.MAF_1.perc	reference	0	0.9568	0.1028626	0.3395347	0.7619	0	?++-+-	11185	17	0	570442	514	1	533	0.5111755373952007
Hospitalized	ENSG00000182162	P2RY8	23	1462581	Hospitalized.M3.MAF_1.perc	reference	0	1	1.11003	3.6638483	0.7619	0	?+????	1058	1	0	358	0	0	1	0.7665019279011271
Susceptibility	ENSG00000205213	LGR4	11	27365961	Susceptibility.M3.MAF_1.perc	reference	0	0.9285	-0.0241797	0.0798073	0.7619	0	+?-+-+	25837	179	0	578266	4144	0	4323	0.819784872504432
Susceptibility	ENSG00000103154	NECAB2	16	83968244	Susceptibility.M3.MAF_1.perc	reference	7.4	0.3646	-0.0385627	0.1272761	0.7619	0.0108901	-?++--	27126	129	1	591861	2783	1	2916	0.8912664771389651
Severe	ENSG00000164506	STXBP5	6	147204425	Severe.M4.MAF_0.1.perc	reference	0	0.8965	-0.051351	0.1694711	0.7619	0	--++--	4883	51	0	570478	5806	0	5857	0.7227043655994188
Severe	ENSG00000185088	RPS27L	15	63125872	Severe.M4.MAF_0.1.perc	reference	0	0.9527	-0.2004191	0.661424	0.7619	0	?--?--	1986	1	0	559528	401	0	402	0.7433210159781287
Susceptibility	ENSG00000065526	SPEN	1	15836095	Susceptibility.M4.MAF_0.1.perc	reference	0	0.4754	0.0115983	0.0382727	0.7619	0	-+++-+	28159	831	0	596188	18579	13	19436	0.8236449168868036
Susceptibility	ENSG00000150676	CCDC83	11	85855101	Susceptibility.M4.MAF_0.1.perc	reference	0	0.5338	0.0345032	0.113899	0.7619	0	-?++--	27113	92	0	591798	1922	2	2018	0.47816011815800613
Susceptibility	ENSG00000073417	PDE8A	15	84980440	Susceptibility.M4.MAF_0.1.perc	reference	22.1	0.2739	0.0468647	0.1546981	0.7619	0.0311501	+?-+-+	26760	172	0	588640	4163	1	4337	0.7854260079724553
Severe	ENSG00000172935	MRGPRF	11	69004395	Severe.M4.MAF_1.perc	reference	28.7	0.2304	0.0978533	0.3229271	0.7619	0.1583587	--++?-	4569	45	0	566094	6136	11	6203	0.9958528348695593
Severe	ENSG00000125457	MIF4GD	17	75266228	Severe.M4.MAF_1.perc	reference	0	0.5362	0.0705673	0.2328727	0.7619	0	++--+-	4897	27	0	570379	3088	2	3119	0.8328136758828875
Hospitalized	ENSG00000196440	ARMCX4	23	101418287	Hospitalized.M4.MAF_1.perc	reference	0	0.9359	-0.0930191	0.3070047	0.7619	0	?-+-?-	9257	22	4	415977	109	60	259	0.6690122162398556
Susceptibility	ENSG00000197745	SCGB1D4	11	62296281	Susceptibility.M4.MAF_1.perc	reference	23.8	0.2624	-0.0721882	0.2382676	0.7619	0.067739	-?---+	25283	36	1	575277	805	1	845	0.8579188151746284
Severe	ENSG00000164144	ARFIP1	4	152779937	Severe.M1.MAF_0.1.perc	reference	0	0.8502	0.3699965	1.221868	0.762	0	?+-???	1996	0	0	542379	102	0	102	0.1861270130160755
Hospitalized	ENSG00000067704	IARS2	1	220094132	Hospitalized.M1.MAF_0.1.perc	reference	63.3	0.02778	0.3186365	1.0521318	0.762	3.0602983	?----+	10366	9	0	577325	401	0	410	0.24081314177399532
Hospitalized	ENSG00000126003	PLAGL2	20	32192504	Hospitalized.M1.MAF_0.1.perc	reference	0	0.9656	-0.5911297	1.9515949	0.762	0	?-?+?-	6733	2	0	511957	18	0	20	0.5710260309048047
Susceptibility	ENSG00000168538	TRAPPC11	4	183659267	Susceptibility.M1.MAF_0.1.perc	reference	13.5	0.3281	-0.1114546	0.3680799	0.762	0.1450254	+?+---	25408	30	0	589528	702	0	732	0.6120889434202583
Susceptibility	ENSG00000145569	OTULINL	5	14581792	Susceptibility.M1.MAF_0.1.perc	reference	14.5	0.3217	0.1171173	0.3867122	0.762	0.1222259	-?+-+-	25038	14	0	579265	228	0	242	0.10695534227342508
Susceptibility	ENSG00000283654	LMLN2	14	23099062	Susceptibility.M1.MAF_0.1.perc	reference	0	0.9555	-0.280073	0.9246444	0.762	0	??--+?	2134	5	0	12927	14	0	19	0.4616053287505266
Susceptibility	ENSG00000103888	CEMIP	15	80779343	Susceptibility.M1.MAF_0.1.perc	reference	0	0.9662	-0.0845093	0.2790139	0.762	0	-?----	26059	15	0	586186	347	0	362	0.8286706941294464
Severe	ENSG00000164144	ARFIP1	4	152779937	Severe.M1.MAF_1.perc	reference	0	0.8502	0.3699965	1.221868	0.762	0	?+-???	1996	0	0	542379	102	0	102	0.1861270130160755
Severe	ENSG00000176920	FUT2	19	48695971	Severe.M1.MAF_1.perc	reference	0	0.4418	0.1295608	0.4277546	0.762	0	?-+--+	3772	8	0	563925	518	1	528	0.07015876524709562
Hospitalized	ENSG00000183386	FHL3	1	37996770	Hospitalized.M1.MAF_1.perc	reference	0	0.9918	-0.2779189	0.9178371	0.762	0	?-----	6661	1	0	572583	84	0	85	0.5674250049240875
Hospitalized	ENSG00000015520	NPC1L1	7	44512535	Hospitalized.M1.MAF_1.perc	reference	0	0.9868	-0.0775053	0.2559282	0.762	0	?-----	11406	23	0	582619	1078	0	1101	0.7990491312173835
Hospitalized	ENSG00000126003	PLAGL2	20	32192504	Hospitalized.M1.MAF_1.perc	reference	0	0.9656	-0.5911297	1.9515949	0.762	0	?-?+?-	6733	2	0	511957	18	0	20	0.5710260309048047
Susceptibility	ENSG00000186868	MAPT	17	45894527	Susceptibility.M1.MAF_1.perc	reference	0	0.8212	-0.0732369	0.2418251	0.762	0	-?+---	25084	18	0	579463	418	0	436	0.2581697096434456
Severe	ENSG00000217236	SP9	2	174334954	Severe.M3.MAF_0.1.perc	reference	18.1	0.269	0.3041285	1.0040437	0.762	0.3691254	?+-???	3134	3	0	543484	128	1	133	0.7556827817594508
Hospitalized	ENSG00000164451	CALHM4	6	116529013	Hospitalized.M3.MAF_0.1.perc	reference	0	0.9023	-0.1368339	0.4518007	0.762	0	?---+-	9566	9	0	566455	390	0	399	0.2813200393407853
Hospitalized	ENSG00000176635	HORMAD2	22	30080464	Hospitalized.M3.MAF_0.1.perc	reference	37.6	0.1703	0.1978677	0.6533441	0.762	0.7925614	?+-+-+	11109	22	0	580402	1016	0	1038	0.7888778960469296
Susceptibility	ENSG00000167580	AQP2	12	49950737	Susceptibility.M3.MAF_0.1.perc	reference	0	0.5951	0.0547436	0.1807925	0.762	0	+?++--	25996	36	0	586776	759	0	795	0.8476003267098998
Susceptibility	ENSG00000105516	DBP	19	48630030	Susceptibility.M3.MAF_0.1.perc	reference	0	0.9616	-0.1975354	0.652228	0.762	0	??--+-	20609	3	0	532502	67	0	70	0.869054286172454
Severe	ENSG00000136696	IL36B	2	113022089	Severe.M3.MAF_1.perc	reference	58.5	0.06471	0.2175665	0.7184706	0.762	0.97603	?--?-+	4311	9	0	567732	1222	4	1239	0.9934117921335688
Hospitalized	ENSG00000082701	GSK3B	3	119821321	Hospitalized.M3.MAF_1.perc	reference	43	0.1352	0.2947344	0.9729854	0.762	1.8141937	?-+---	8061	5	0	552317	374	0	379	0.6687160206988446
Hospitalized	ENSG00000256574	OR13A1	10	45302298	Hospitalized.M3.MAF_1.perc	reference	0	0.5957	-0.0372351	0.1229651	0.762	0	?----+	10948	85	1	568323	5725	10	5832	0.7446765028472184
Hospitalized	ENSG00000166118	SPATA19	11	133840631	Hospitalized.M3.MAF_1.perc	reference	0	0.9042	0.095779	0.3161881	0.762	0	?++-+-	9751	17	0	566898	589	0	606	0.6491911954698466
Hospitalized	ENSG00000068305	MEF2A	15	99565417	Hospitalized.M3.MAF_1.perc	reference	5	0.3783	-0.0510503	0.1685663	0.762	0.0111646	?-++--	11904	80	0	571227	2916	7	3010	0.004555246723294255
Hospitalized	ENSG00000132361	CLUH	17	2689386	Hospitalized.M3.MAF_1.perc	reference	0	0.7818	0.0488785	0.1613744	0.762	0	?+--++	10629	54	0	579731	3611	4	3673	0.9810099884473378
Susceptibility	ENSG00000249992	TMEM158	3	45224466	Susceptibility.M3.MAF_1.perc	reference	0	0.939	-0.1050641	0.3468964	0.762	0	??-+--	24149	13	0	549135	247	2	264	0.6128677035626643
Susceptibility	ENSG00000185532	PRKG1	10	50990888	Susceptibility.M3.MAF_1.perc	reference	0	0.9393	-0.0491323	0.1622355	0.762	0	+?-+--	25139	39	0	589500	1058	0	1097	0.9078958636114332
Susceptibility	ENSG00000167580	AQP2	12	49950737	Susceptibility.M3.MAF_1.perc	reference	0	0.5951	0.0547436	0.1807925	0.762	0	+?++--	25996	36	0	586776	759	0	795	0.8476003267098998
Susceptibility	ENSG00000138615	CILP	15	65194760	Susceptibility.M3.MAF_1.perc	reference	0	0.7983	-0.0159248	0.0525877	0.762	0	-?-+++	27126	406	2	591861	9363	15	9803	0.7792675540499059
Susceptibility	ENSG00000105516	DBP	19	48630030	Susceptibility.M3.MAF_1.perc	reference	0	0.9616	-0.1975354	0.652228	0.762	0	??--+-	20609	3	0	532502	67	0	70	0.869054286172454
Susceptibility	ENSG00000099899	TRMT2A	22	20111875	Susceptibility.M3.MAF_1.perc	reference	19.3	0.2916	0.0599864	0.1980473	0.762	0.0496223	-?++-+	26969	126	0	591301	2915	4	3049	0.4736596483008109
Hospitalized	ENSG00000136643	RPS6KC1	1	213051233	Hospitalized.M4.MAF_0.1.perc	reference	27.2	0.2309	0.0820929	0.2710127	0.762	0.1210636	+-+++-	11301	99	0	583639	6185	3	6290	0.782028222531933
Hospitalized	ENSG00000134020	PEBP4	8	22713251	Hospitalized.M4.MAF_0.1.perc	reference	0	0.6067	0.0718932	0.23739	0.762	0	?-+++-	12033	35	0	571420	1282	0	1317	0.38055194806087667
Susceptibility	ENSG00000205572	SERF1B	5	70025247	Susceptibility.M4.MAF_0.1.perc	reference	0	0.5234	0.2668292	0.8810136	0.762	0	+?-???	21234	2	0	509044	25	0	27	0.270291699966554
Susceptibility	ENSG00000059378	PARP12	7	140023749	Susceptibility.M4.MAF_0.1.perc	reference	26.5	0.2448	0.0575332	0.189993	0.762	0.052344	-?++-+	26492	140	0	587780	3023	0	3163	0.3397788832327411
Severe	ENSG00000197849	OR8G1	11	124241095	Severe.M4.MAF_1.perc	reference	0	0.5094	-0.0816593	0.2696671	0.762	0	--+---	4922	29	0	568186	1344	2	1377	0.8288416015779136
Hospitalized	ENSG00000182899	RPL35A	3	197950190	Hospitalized.M4.MAF_1.perc	reference	50.3	0.1101	-0.1989796	0.6570275	0.762	0.7583993	?--+?-	7737	12	0	532895	438	0	450	0.4465113890863767
Hospitalized	ENSG00000158402	CDC25C	5	138285269	Hospitalized.M4.MAF_1.perc	reference	0	0.5123	-0.044635	0.1473668	0.762	0	?+---+	12124	73	0	583311	3509	2	3586	0.7039736278122415
Hospitalized	ENSG00000139668	WDFY2	13	51584455	Hospitalized.M4.MAF_1.perc	reference	0	0.9256	-0.0455473	0.1503746	0.762	0	?-+---	12025	63	0	583211	3549	6	3624	0.2952484398575798
Hospitalized	ENSG00000103995	CEP152	15	48712928	Hospitalized.M4.MAF_1.perc	reference	0	0.5748	-0.0227217	0.0750109	0.762	0	?+-+--	12124	279	2	583311	14439	15	14752	0.5896062404110382
Hospitalized	ENSG00000006210	CX3CL1	16	57372477	Hospitalized.M4.MAF_1.perc	reference	0	0.5473	-0.0283506	0.09363	0.762	0	?-+---	10935	161	1	565360	10032	40	10275	0.38368979564457806
Susceptibility	ENSG00000155026	RSPH10B	7	5925550	Susceptibility.M4.MAF_1.perc	reference	42.5	0.1382	0.0361497	0.1193733	0.762	0.0254107	+?+--+	24386	270	2	585152	5543	73	5963	0.5567338858854016
Susceptibility	ENSG00000167355	OR51B5	11	5303444	Susceptibility.M4.MAF_1.perc	reference	27.7	0.2461	0.0776724	0.2565093	0.762	0.075259499999999993	??---+	5179	55	0	55977	951	2	1010	0.011356514801658224
Severe	ENSG00000167196	FBXO22	15	75903876	Severe.M1.MAF_0.1.perc	reference	0	0.963	0.3830804	1.2653176	0.7621	0	?+-?--	2226	0	0	562346	67	0	67	0.6498534029022045
Severe	ENSG00000238269	PAGE2B	23	55075030	Severe.M1.MAF_0.1.perc	reference	0	0.9945	-0.6902661	2.2797733	0.7621	0	?-???-	1634	0	0	511472	14	4	22	0.8581777425001396
Hospitalized	ENSG00000162621	LRRC53	1	74469376	Hospitalized.M1.MAF_0.1.perc	reference	0	0.8478	-0.1794873	0.5929814	0.7621	0	?--++?	4979	12	0	16272	13	0	25	0.7175407116038368
Severe	ENSG00000204219	TCEA3	1	23380909	Severe.M1.MAF_1.perc	reference	0	0.822	-0.1539459	0.5085796	0.7621	0	?-+-+-	4296	6	0	567852	688	0	694	0.44100054785007214
Severe	ENSG00000115042	FAHD2A	2	95402708	Severe.M1.MAF_1.perc	reference	0	0.6465	0.1228694	0.4059253	0.7621	0	?+-?+-	2519	7	0	563217	1344	0	1351	0.9212069390466338
Severe	ENSG00000238269	PAGE2B	23	55075030	Severe.M1.MAF_1.perc	reference	0	0.9945	-0.6902661	2.2797733	0.7621	0	?-???-	1634	0	0	511472	14	4	22	0.8581777425001396
Hospitalized	ENSG00000283247	CCDC201	7	45859994	Hospitalized.M1.MAF_1.perc	reference	0	1	-0.1559077	0.5149817	0.7621	0	?-????	1438	10	0	1984	17	0	27	0.6640555120963731
Hospitalized	ENSG00000131808	FSHB	11	30231014	Hospitalized.M1.MAF_1.perc	reference	0	0.9914	-0.2879182	0.9509626	0.7621	0	?---??	7471	2	0	544488	73	0	75	0.8227061865848231
Susceptibility	ENSG00000106483	SFRP4	7	37905932	Susceptibility.M1.MAF_1.perc	reference	0	0.9179	-0.1204035	0.3978182	0.7621	0	-?-++-	22662	19	0	566851	153	0	172	0.8205835112879495
Susceptibility	ENSG00000101882	NKAP	23	119920672	Susceptibility.M1.MAF_1.perc	reference	0	0.4478	-0.0663498	0.2191792	0.7621	0	-?---+	21086	8	13	523588	246	278	836	0.8294435307903921
Severe	ENSG00000184389	A3GALT2	1	33306766	Severe.M3.MAF_0.1.perc	reference	0	0.7036	-0.1612277	0.5327012	0.7621	0	?-+??-	3850	5	0	563620	436	2	445	0.8936252230269965
Severe	ENSG00000238269	PAGE2B	23	55075030	Severe.M3.MAF_0.1.perc	reference	0	0.9945	-0.6902661	2.2797733	0.7621	0	?-???-	1634	0	0	511472	14	4	22	0.8581777425001396
Hospitalized	ENSG00000171824	EXOSC10	1	11066618	Hospitalized.M3.MAF_0.1.perc	reference	0	0.683	0.0561633	0.1855214	0.7621	0	?+++--	11562	44	0	582019	2336	0	2380	0.41480652597532974
Hospitalized	ENSG00000154146	NRGN	11	124739942	Hospitalized.M3.MAF_0.1.perc	reference	0	1	0.3542908	1.1704292	0.7621	0	?+????	5247	1	0	530061	64	0	65	0.754005141727277
Hospitalized	ENSG00000258713	C20orf141	20	2814987	Hospitalized.M3.MAF_0.1.perc	reference	0	0.9955	0.1954482	0.6455906	0.7621	0	?+----	10020	6	0	576545	156	0	162	0.5501222901789666
Susceptibility	ENSG00000157227	MMP14	14	22836560	Susceptibility.M3.MAF_0.1.perc	reference	0	0.6822	-0.0342898	0.1132737	0.7621	0	-?----	25133	83	0	588798	2018	0	2101	0.12600956491493748
Severe	ENSG00000138646	HERC5	4	88457119	Severe.M3.MAF_1.perc	reference	0	0.8907	-0.1316189	0.4348751	0.7621	0	?+----	4129	6	0	568413	799	0	805	0.7903023881328544
Hospitalized	ENSG00000154146	NRGN	11	124739942	Hospitalized.M3.MAF_1.perc	reference	0	1	0.3542908	1.1704292	0.7621	0	?+????	5247	1	0	530061	64	0	65	0.754005141727277
Hospitalized	ENSG00000131050	BPIFA2	20	33161768	Hospitalized.M3.MAF_1.perc	reference	0	0.9933	-0.1833587	0.6057099	0.7621	0	?---+?	7087	4	0	550493	104	0	108	0.3571894188256638
Susceptibility	ENSG00000115657	ABCB6	2	219209772	Susceptibility.M3.MAF_1.perc	reference	0	0.7061	0.015079	0.0498127	0.7621	0	--+-++	27803	480	2	596161	10271	12	10779	0.08165966224412952
Susceptibility	ENSG00000109771	LRP2BP	4	185363872	Susceptibility.M3.MAF_1.perc	reference	25	0.2469	0.0651571	0.2152069	0.7621	0.070148	-+-+--	26017	81	0	584695	1769	1	1852	0.753361716012264
Susceptibility	ENSG00000174482	LINGO2	9	27948078	Susceptibility.M3.MAF_1.perc	reference	0	0.8552	-0.0511361	0.1689095	0.7621	0	-?-++-	24933	43	0	565802	882	1	927	0.8182490364948755
Severe	ENSG00000184389	A3GALT2	1	33306766	Severe.M4.MAF_0.1.perc	reference	0	0.7036	-0.1612277	0.5327012	0.7621	0	?-+??-	3850	5	0	563620	436	2	445	0.8936252230269965
Severe	ENSG00000137103	TMEM8B	9	35814451	Severe.M4.MAF_0.1.perc	reference	0	0.9721	0.0665449	0.2197863	0.7621	0	?++---	4211	26	0	564267	4094	3	4126	0.41126521046359243
Severe	ENSG00000166173	LARP6	15	70829130	Severe.M4.MAF_0.1.perc	reference	0	0.7495	0.0771001	0.2546431	0.7621	0	?+--?-	4104	22	0	563690	2937	0	2959	0.3524825760229737
Severe	ENSG00000262246	CORO7	16	4354542	Severe.M4.MAF_0.1.perc	reference	0	0.5314	-0.0434406	0.1435104	0.7621	0	+-----	4698	62	1	569812	9272	3	9342	0.856013879576011
Hospitalized	ENSG00000186564	FOXD2	1	47438044	Hospitalized.M4.MAF_0.1.perc	reference	0	0.4322	-0.0522527	0.1726334	0.7621	0	?+--+-	10063	45	0	566450	2801	2	2850	0.0011844325146429505
Hospitalized	ENSG00000162409	PRKAA2	1	56645314	Hospitalized.M4.MAF_0.1.perc	reference	0	0.5664	-0.0518669	0.1713203	0.7621	0	?-+-+-	11593	41	0	569715	2938	1	2981	0.9765037274549759
Hospitalized	ENSG00000164379	FOXQ1	6	1312098	Hospitalized.M4.MAF_0.1.perc	reference	0	0.5889	0.0511035	0.1687869	0.7621	0	?+--++	9982	53	0	579327	3038	1	3093	0.6901634438853539
Hospitalized	ENSG00000005700	IBTK	6	82169986	Hospitalized.M4.MAF_0.1.perc	reference	0	0.9246	-0.0378037	0.1249046	0.7621	0	?-----	11302	90	0	581124	5644	4	5742	0.9281713779416668
Susceptibility	ENSG00000163357	DCST1	1	155033824	Susceptibility.M4.MAF_0.1.perc	reference	26.3	0.2459	-0.0495917	0.1637858	0.7621	0.0396623	-?++--	27126	224	0	591861	4754	1	4980	0.34105880249981657
Susceptibility	ENSG00000072080	SPP2	2	234050679	Susceptibility.M4.MAF_0.1.perc	reference	0	0.75	0.0407646	0.1346616	0.7621	0	-?+---	27077	63	0	591669	1467	1	1532	0.10833035230373633
Severe	ENSG00000131368	MRPS25	3	15042460	Severe.M4.MAF_1.perc	reference	0	0.7427	0.1051858	0.3475025	0.7621	0	?-+--+	4142	12	0	563745	1361	0	1373	0.12140252615198788
Severe	ENSG00000132837	DMGDH	5	78997564	Severe.M4.MAF_1.perc	reference	0	0.6704	-0.0320131	0.105748	0.7621	0	+---++	4973	132	0	570702	13075	16	13239	0.9545367282908446
Severe	ENSG00000204231	RXRB	6	33193588	Severe.M4.MAF_1.perc	reference	0	0.908	-0.0638254	0.2108613	0.7621	0	-----+	4631	29	0	568686	4279	0	4308	0.4369195109510775
Severe	ENSG00000077943	ITGA8	10	15513954	Severe.M4.MAF_1.perc	reference	0	0.6294	-0.0307407	0.101542	0.7621	0	+-++--	4973	120	0	570702	12656	14	12804	0.27261579402679526
Severe	ENSG00000105552	BCAT2	19	48795062	Severe.M4.MAF_1.perc	reference	0	0.4539	-0.059523	0.1965911	0.7621	0	+-+---	4883	33	0	570489	4091	3	4130	0.7934722563231248
Severe	ENSG00000177324	BEND2	23	18162931	Severe.M4.MAF_1.perc	reference	0	0.6005	0.0760829	0.2512849	0.7621	0	?++?--	4181	9	9	525014	1595	862	3346	0.8608415687701223
Severe	ENSG00000213401	MAGEA12	23	152733757	Severe.M4.MAF_1.perc	reference	0	0.863	0.1080976	0.3571244	0.7621	0	-+??-?	2753	12	6	112424	14	6	50	0.9783999167828588
Hospitalized	ENSG00000178568	ERBB4	2	211375717	Hospitalized.M4.MAF_1.perc	reference	24	0.2615	0.0571987	0.18891	0.7621	0.0465989	?-+-+-	11602	131	0	581421	6361	5	6502	0.7956389930018005
Hospitalized	ENSG00000167842	MIS12	17	5486285	Hospitalized.M4.MAF_1.perc	reference	0	0.9765	-0.0897063	0.2963755	0.7621	0	?-+--+	11385	19	0	568225	942	1	963	0.9258032093989208
Hospitalized	ENSG00000185291	IL3RA	23	1336616	Hospitalized.M4.MAF_1.perc	reference	0	0.7138	-0.1001985	0.3310459	0.7621	0	?--?+?	5418	41	1	8954	40	0	83	0.9445921713758262
Susceptibility	ENSG00000130595	TNNT3	11	1919703	Susceptibility.M4.MAF_1.perc	reference	17.1	0.3055	0.0586919	0.1938876	0.7621	0.0433776	+?-++-	27079	98	0	591673	2166	1	2266	0.8209977700081862
Hospitalized	ENSG00000196459	TRAPPC2	23	13712244	Hospitalized.M1.MAF_0.1.perc	reference	0	1	-0.9261535	3.0604958	0.7622	0	?-????	5463	0	0	500028	2	3	8	0.6606392621823198
Susceptibility	ENSG00000162366	PDZK1IP1	1	47183582	Susceptibility.M1.MAF_0.1.perc	reference	0	0.9784	-0.1196005	0.3952286	0.7622	0	-?---?	22041	6	0	559701	172	0	178	0.47286583531186044
Susceptibility	ENSG00000155876	RRAGA	9	19049427	Susceptibility.M1.MAF_0.1.perc	reference	0	0.9328	0.2436975	0.80536	0.7622	0	??+-?-	20161	2	0	541995	44	0	46	0.010524892515272832
Susceptibility	ENSG00000173801	JUP	17	41754604	Susceptibility.M1.MAF_0.1.perc	reference	0	0.7761	0.1000059	0.3305457	0.7622	0	-?++-?	25130	11	0	586830	271	0	282	0.5102085897899407
Susceptibility	ENSG00000267855	NDUFA7	19	8308768	Susceptibility.M1.MAF_0.1.perc	reference	0	0.9344	-0.1200456	0.3966686	0.7622	0	-?--+?	21657	7	0	553272	151	0	158	0.07657550629628987
Severe	ENSG00000133401	PDZD2	5	31639131	Severe.M1.MAF_1.perc	reference	0	0.9765	0.1977297	0.6535581	0.7622	0	?+----	3644	3	0	563287	503	0	506	0.8437318533727456
Severe	ENSG00000140545	MFGE8	15	88898683	Severe.M1.MAF_1.perc	reference	0	0.9084	0.2031026	0.671331	0.7622	0	?+-?--	3762	4	0	564974	217	0	221	0.9328883495262795
Hospitalized	ENSG00000221970	OR2A1	7	144312419	Hospitalized.M1.MAF_1.perc	reference	0	0.6129	-0.3254131	1.0756258	0.7622	0	?--+??	2005	3	0	1641	7	0	10	0.6078098972604679
Susceptibility	ENSG00000162366	PDZK1IP1	1	47183582	Susceptibility.M1.MAF_1.perc	reference	0	0.9784	-0.1196005	0.3952286	0.7622	0	-?---?	22041	6	0	559701	172	0	178	0.47286583531186044
Susceptibility	ENSG00000153266	FEZF2	3	62369681	Susceptibility.M1.MAF_1.perc	reference	0	0.9615	0.3628712	1.1989844	0.7622	0	??+--?	20530	2	0	543266	15	0	17	0.2269569170827883
Susceptibility	ENSG00000267855	NDUFA7	19	8308768	Susceptibility.M1.MAF_1.perc	reference	0	0.9344	-0.1200456	0.3966686	0.7622	0	-?--+?	21657	7	0	553272	151	0	158	0.07657550629628987
Severe	ENSG00000119703	ZC2HC1C	14	75064109	Severe.M3.MAF_0.1.perc	reference	30.7	0.2282	0.2412861	0.7974595	0.7622	0.8003828	?-+-?-	3799	7	0	563768	385	0	392	0.6024875125327713
Severe	ENSG00000184368	MAP7D2	23	20006713	Severe.M3.MAF_0.1.perc	reference	0	0.8655	0.1370471	0.4529761	0.7622	0	?+-??-	3831	1	3	522717	222	118	465	0.5305406166394947
Hospitalized	ENSG00000178467	P4HTM	3	48989889	Hospitalized.M3.MAF_0.1.perc	reference	0	0.8204	0.0848301	0.2803602	0.7622	0	?+---+	10892	19	0	577837	1079	0	1098	0.6187099331756979
Hospitalized	ENSG00000255833	TIFAB	5	135444226	Hospitalized.M3.MAF_0.1.perc	reference	0	0.9036	-0.257537	0.8511297	0.7622	0	?--+?-	6544	3	0	551640	101	0	104	0.7053318548127293
Hospitalized	ENSG00000136104	RNASEH2B	13	50909747	Hospitalized.M3.MAF_0.1.perc	reference	0	0.7949	-0.0805593	0.2662188	0.7622	0	?+----	10398	15	0	581690	1288	0	1303	0.7316670131556999
Susceptibility	ENSG00000186451	SPATA12	3	57060664	Susceptibility.M3.MAF_0.1.perc	reference	0	0.7323	0.107684	0.3558348	0.7622	0	-?+-?+	24721	9	0	567222	163	0	172	0.6985916162319811
Susceptibility	ENSG00000014824	SLC30A9	4	41990502	Susceptibility.M3.MAF_0.1.perc	reference	14.4	0.3223	0.080948	0.2675305	0.7622	0.07755	+?-++-	26861	54	0	590805	1284	0	1338	0.8499805876348796
Susceptibility	ENSG00000141314	RHBDL3	17	32265832	Susceptibility.M3.MAF_0.1.perc	reference	51.6	0.08263	0.12612400000000001	0.4168748	0.7622	0.3787619	+?+-+-	26373	65	0	580071	1129	0	1194	0.4198226445479272
Severe	ENSG00000132424	PNISR	6	99397629	Severe.M3.MAF_1.perc	reference	0	0.8555	-0.075793	0.2505239	0.7622	0	?-+-+-	4675	17	0	570232	1837	2	1858	0.23678788478068458
Severe	ENSG00000099246	RAB18	10	27504174	Severe.M3.MAF_1.perc	reference	0	0.8084	0.3369257	1.113621	0.7622	0	?+-??-	3404	2	0	556505	63	0	65	0.6178869390445214
Severe	ENSG00000205864	KRTAP5-6	11	1697195	Severe.M3.MAF_1.perc	reference	0	0.9723	-0.1773564	0.5862013	0.7622	0	+-+?--	3982	4	0	566049	408	1	414	0.7819653228140476
Hospitalized	ENSG00000176256	HMGB4	1	33860475	Hospitalized.M3.MAF_1.perc	reference	0	0.8722	0.1100314	0.3636327	0.7622	0	?++---	10497	16	0	565554	489	0	505	0.9125856528057914
Hospitalized	ENSG00000255833	TIFAB	5	135444226	Hospitalized.M3.MAF_1.perc	reference	0	0.9036	-0.257537	0.8511297	0.7622	0	?--+?-	6544	3	0	551640	101	0	104	0.7053318548127293
Hospitalized	ENSG00000221970	OR2A1	7	144312419	Hospitalized.M3.MAF_1.perc	reference	0	0.6129	-0.3254131	1.0756258	0.7622	0	?--+??	2005	3	0	1641	7	0	10	0.6078098972604679
Hospitalized	ENSG00000147536	GINS4	8	41529218	Hospitalized.M3.MAF_1.perc	reference	13.8	0.3263	0.1037175	0.3427751	0.7622	0.1040098	?+---+	10635	18	0	568959	933	0	951	0.810531375291272
Susceptibility	ENSG00000106665	CLIP2	7	74289407	Susceptibility.M3.MAF_1.perc	reference	0	0.8711	0.0290015	0.0958449	0.7622	0	+?+--+	27126	136	1	591861	2744	3	2888	0.8367134988653706
Severe	ENSG00000222014	RAB6C	2	129979666	Severe.M4.MAF_0.1.perc	reference	0	0.6805	-0.1167084	0.3857634	0.7622	0	?--?-+	4123	11	0	566117	1264	0	1275	0.423920666577399
Severe	ENSG00000114204	SERPINI2	3	167441789	Severe.M4.MAF_0.1.perc	reference	0	0.5226	0.0797373	0.263528	0.7622	0	?-+---	4654	21	0	567777	2075	0	2096	0.7363073918564739
Hospitalized	ENSG00000163512	AZI2	3	28315003	Hospitalized.M4.MAF_0.1.perc	reference	27.3	0.2399	0.1061059	0.3505817	0.7622	0.1728629	?+---+	10634	26	0	578594	1388	1	1416	0.6047770669579565
Hospitalized	ENSG00000197430	OPALIN	10	96343221	Hospitalized.M4.MAF_0.1.perc	reference	45.6	0.1181	-0.1789659	0.5915034	0.7622	0.7592539	?+-+-+	10625	39	0	570253	1734	1	1775	0.8325042759156072
Hospitalized	ENSG00000137522	RNF121	11	71929018	Hospitalized.M4.MAF_0.1.perc	reference	0	0.6805	0.0678173	0.2241403	0.7622	0	?+----	10111	31	0	578310	1711	2	1746	0.9231222445457881
Hospitalized	ENSG00000166091	CMTM5	14	23376773	Hospitalized.M4.MAF_0.1.perc	reference	22.2	0.2733	0.1074269	0.3549951	0.7622	0.1609041	?-+-++	11504	45	0	581321	1771	0	1816	0.7892177491140447
Susceptibility	ENSG00000132704	FCRL2	1	157745733	Susceptibility.M4.MAF_0.1.perc	reference	32.2	0.2068	0.0617325	0.204049	0.7622	0.068776	-?--++	27079	207	0	591673	5216	4	5431	0.5103586512609375
Severe	ENSG00000198492	YTHDF2	1	28736621	Severe.M4.MAF_1.perc	reference	0	0.8732	0.0388991	0.128557	0.7622	0	?+++-+	4211	73	1	564267	9045	21	9162	0.3214316662878576
Severe	ENSG00000115884	SDC1	2	20200797	Severe.M4.MAF_1.perc	reference	27.1	0.2312	0.1267438	0.4189385	0.7622	0.290076	+--+-+	4492	30	0	564569	4420	3	4456	0.8715785877958157
Severe	ENSG00000176624	MEX3C	18	51174550	Severe.M4.MAF_1.perc	reference	0	0.7916	-0.0543091	0.1794637	0.7622	0	?-++-+	4256	43	0	564329	4245	1	4290	0.6403305594100959
Severe	ENSG00000129451	KLK10	19	51012739	Severe.M4.MAF_1.perc	reference	0	0.9136	0.082447	0.2725029	0.7622	0	?++--+	3416	29	0	175517	1903	1	1934	0.8081280942777656
Hospitalized	ENSG00000073417	PDE8A	15	84980440	Hospitalized.M4.MAF_1.perc	reference	0	0.6215	0.0353809	0.1169006	0.7622	0	?-++++	11986	121	0	580845	5541	8	5678	0.9104717259372017
Susceptibility	ENSG00000152380	FAM151B	5	80487969	Susceptibility.M4.MAF_1.perc	reference	16.6	0.3089	-0.0435245	0.1438575	0.7622	0.0197428	-?+-+-	27126	100	0	591861	2143	2	2247	0.38730905108971414
Susceptibility	ENSG00000166743	ACSM1	16	20623237	Susceptibility.M4.MAF_1.perc	reference	0	0.6862	-0.0142531	0.0471065	0.7622	0	-?-+-+	27482	529	0	591889	12109	18	12674	0.1768867220289083
Susceptibility	ENSG00000108828	VAT1	17	43014607	Susceptibility.M4.MAF_1.perc	reference	0	0.5287	0.0287943	0.0951664	0.7622	0	+?+-++	26445	137	0	587592	2888	1	3027	0.7685117799187442
Severe	ENSG00000165732	DDX21	10	68956170	Severe.M1.MAF_0.1.perc	reference	0	0.991	0.4071048	1.3458585	0.7623	0	?+-??-	3111	1	0	559274	103	0	104	0.04629391771290726
Susceptibility	ENSG00000143569	UBAP2L	1	154220179	Susceptibility.M1.MAF_0.1.perc	reference	0	0.9764	0.158123	0.5227437	0.7623	0	-?+?-?	22185	5	0	549327	76	0	81	0.7238878980189879
Susceptibility	ENSG00000170954	ZNF415	19	53107879	Susceptibility.M1.MAF_0.1.perc	reference	0	0.7353	0.0666925	0.2205064	0.7623	0	-?++-?	24141	23	0	569602	602	0	625	0.5524025086903552
Severe	ENSG00000178217	SH2D4B	10	80537902	Severe.M1.MAF_1.perc	reference	0	0.8314	0.1565208	0.5174741	0.7623	0	-+-??-	3911	8	0	563922	421	0	429	0.5561118047102056
Severe	ENSG00000171804	WDR87	19	37884823	Severe.M1.MAF_1.perc	reference	20.9	0.276	-0.0773726	0.2558053	0.7623	0.089909	-+-+--	3844	88	1	178506	3404	10	3514	0.7959725479212851
Hospitalized	ENSG00000135046	ANXA1	9	73151865	Hospitalized.M1.MAF_1.perc	reference	0	0.7911	0.1215257	0.4017757	0.7623	0	?+++--	10382	12	0	579342	412	0	424	0.07406631135624911
Susceptibility	ENSG00000143569	UBAP2L	1	154220179	Susceptibility.M1.MAF_1.perc	reference	0	0.9764	0.158123	0.5227437	0.7623	0	-?+?-?	22185	5	0	549327	76	0	81	0.7238878980189879
Susceptibility	ENSG00000127914	AKAP9	7	91940840	Susceptibility.M1.MAF_1.perc	reference	0	0.9473	0.0171801	0.0567994	0.7623	0	-?+-++	27126	349	0	591861	8178	0	8527	0.8485916631021382
Susceptibility	ENSG00000169217	CD2BP2	16	30350773	Susceptibility.M1.MAF_1.perc	reference	0	0.9372	0.1207248	0.3990974	0.7623	0	-?+---	23012	6	0	579031	164	0	170	0.24008735611790064
Hospitalized	ENSG00000101441	CST4	20	23685640	Hospitalized.M3.MAF_0.1.perc	reference	0	0.9439	0.1519968	0.5024985	0.7623	0	?+----	9636	9	0	565413	298	0	307	0.5932776340631014
Severe	ENSG00000163467	TSACC	1	156337314	Severe.M3.MAF_1.perc	reference	0	0.4136	0.2704205	0.8941432	0.7623	0	?-+??-	2419	1	0	561571	152	0	153	0.7390697282914287
Severe	ENSG00000205426	KRT81	12	52285913	Severe.M3.MAF_1.perc	reference	0	0.9246	0.0869869	0.287597	0.7623	0	?+--+-	4561	19	0	568488	1573	5	1602	0.7890255279079365
Susceptibility	ENSG00000064012	CASP8	2	201233443	Susceptibility.M3.MAF_1.perc	reference	46	0.09933	-0.1091428	0.3607864	0.7623	0.3161569	-+-+--	26558	33	0	583479	646	0	679	0.05216574747019958
Susceptibility	ENSG00000189050	RNFT1	17	59952240	Susceptibility.M3.MAF_1.perc	reference	55.2	0.06307	0.0894767	0.2958027	0.7623	0.1995839	-?---+	25940	191	0	591631	4583	10	4794	0.804561966401892
Severe	ENSG00000198756	COLGALT2	1	183929854	Severe.M4.MAF_0.1.perc	reference	0	0.7481	0.055638	0.1839299	0.7623	0	?-++--	4482	32	0	568620	4800	0	4832	0.8324178250928882
Hospitalized	ENSG00000011021	CLCN6	1	11806096	Hospitalized.M4.MAF_0.1.perc	reference	3.5	0.387	-0.0445979	0.1474462	0.7623	0.0085806	?-+--+	11485	86	1	581105	5331	0	5419	0.41150739280424287
Hospitalized	ENSG00000110446	SLC15A3	11	60937060	Hospitalized.M4.MAF_0.1.perc	reference	0	0.9778	-0.0388773	0.1285513	0.7623	0	?----+	11603	84	0	581421	5586	5	5680	0.7672547965902357
Susceptibility	ENSG00000054392	HHAT	1	210328252	Susceptibility.M4.MAF_0.1.perc	reference	37.5	0.1714	0.0588055	0.1943885	0.7623	0.0658114	+?-+--	26000	147	0	589182	3443	5	3600	0.8990692386311963
Susceptibility	ENSG00000166813	KIF7	15	89608789	Susceptibility.M4.MAF_0.1.perc	reference	14.7	0.3199	-0.0242858	0.0802975	0.7623	0.0074304	-+-+++	28017	556	0	596178	13201	10	13777	0.7315263858540844
Susceptibility	ENSG00000125726	CD70	19	6583183	Susceptibility.M4.MAF_0.1.perc	reference	0	0.8989	0.0375419	0.1241076	0.7623	0	+?++--	24094	74	0	573212	1717	1	1793	0.18565407251760302
Susceptibility	ENSG00000167747	C19orf48	19	50797704	Susceptibility.M4.MAF_0.1.perc	reference	0	0.9634	-0.0904665	0.2990919	0.7623	0	??-+--	21597	11	0	525929	310	0	321	0.8977655968921769
Hospitalized	ENSG00000160813	PPP1R35	7	100435282	Hospitalized.M4.MAF_1.perc	reference	0	0.5787	-0.0423965	0.1401486	0.7623	0	?+----	11832	78	0	582803	4264	3	4348	0.41660894758126477
Hospitalized	ENSG00000147421	HMBOX1	8	28890395	Hospitalized.M4.MAF_1.perc	reference	0	0.8378	-0.0712868	0.2356424	0.7623	0	?+--+-	10657	26	0	576863	1328	1	1356	0.7512395180174897
Susceptibility	ENSG00000188393	CLEC2A	12	9898673	Susceptibility.M4.MAF_1.perc	reference	0	0.7707	-0.0262663	0.0868444	0.7623	0	-?-+-+	25296	148	0	580218	3550	6	3710	0.5328094631949245
Susceptibility	ENSG00000132388	UBE2G1	17	4269259	Susceptibility.M4.MAF_1.perc	reference	0	0.8937	0.0985307	0.3257138	0.7623	0	-?+--?	23099	13	0	564269	243	1	258	0.613712813420582
Susceptibility	ENSG00000160191	PDE9A	21	42653621	Susceptibility.M4.MAF_1.perc	reference	7.4	0.3642	0.0252303	0.0834088	0.7623	0.0047571	-?+---	27126	302	0	591861	6653	6	6967	0.6605524447028724
Severe	ENSG00000187151	ANGPTL5	11	101890674	Severe.M1.MAF_0.1.perc	reference	0	0.5173	0.1553095	0.5137115	0.7624	0	?-+-?-	3980	8	0	565303	340	0	348	0.5845501919982321
Hospitalized	ENSG00000123144	TRIR	19	12730640	Hospitalized.M1.MAF_0.1.perc	reference	0	0.9967	-1.0195931	3.3730674	0.7624	0	?--???	5430	0	0	538216	11	0	11	0.6873414828027941
Susceptibility	ENSG00000127022	CANX	5	179678628	Susceptibility.M1.MAF_0.1.perc	reference	0	0.7679	0.1634507	0.5406329	0.7624	0	-?+-+-	23599	6	0	567042	74	0	80	0.6598138957328398
Susceptibility	ENSG00000186638	KIF24	9	34252381	Susceptibility.M1.MAF_0.1.perc	reference	0	0.8013	0.0388352	0.1284381	0.7624	0	-?+--+	27079	75	0	591673	1559	0	1634	0.827995342010104
Susceptibility	ENSG00000180090	OR3A1	17	3291017	Susceptibility.M1.MAF_0.1.perc	reference	0	0.7482	0.1300075	0.4300826	0.7624	0	+?-+--	23032	6	0	570671	119	0	125	0.6844222693398972
Susceptibility	ENSG00000124251	TP53TG5	20	45372557	Susceptibility.M1.MAF_0.1.perc	reference	22.9	0.2736	-0.1412227	0.4671595	0.7624	0.259331	-?-+?-	24106	12	0	587094	389	0	401	0.7978271706072044
Severe	ENSG00000163728	TTC14	3	180602163	Severe.M1.MAF_1.perc	reference	0	0.7355	-0.1352331	0.4473352	0.7624	0	?-++--	3950	7	0	566731	890	0	897	0.634715298752534
Hospitalized	ENSG00000120725	SIL1	5	138946724	Hospitalized.M1.MAF_1.perc	reference	0	0.9181	0.186883	0.6180756	0.7624	0	?+--?+	9775	10	0	576214	185	0	195	0.8100468431378206
Hospitalized	ENSG00000165832	TRUB1	10	114938195	Hospitalized.M1.MAF_1.perc	reference	0	0.7252	-0.1342228	0.4440234	0.7624	0	?-+--+	10876	7	0	567778	396	0	403	0.668463669835594
Hospitalized	ENSG00000123144	TRIR	19	12730640	Hospitalized.M1.MAF_1.perc	reference	0	0.9967	-1.0195931	3.3730674	0.7624	0	?--???	5430	0	0	538216	11	0	11	0.6873414828027941
Hospitalized	ENSG00000131069	ACSS2	20	34872146	Hospitalized.M1.MAF_1.perc	reference	0	0.9329	-0.1454334	0.4809678	0.7624	0	?---+-	10035	6	0	564731	271	0	277	0.9105747565182707
Susceptibility	ENSG00000174227	PIGG	4	499210	Susceptibility.M1.MAF_1.perc	reference	0	0.9963	-0.0341139	0.1128601	0.7624	0	+?----	27024	85	0	591486	2092	1	2179	0.1311544146366118
Susceptibility	ENSG00000127022	CANX	5	179678628	Susceptibility.M1.MAF_1.perc	reference	0	0.7679	0.1634507	0.5406329	0.7624	0	-?+-+-	23599	6	0	567042	74	0	80	0.6598138957328398
Severe	ENSG00000162456	KNCN	1	46545641	Severe.M3.MAF_0.1.perc	reference	0	0.5188	0.2729159	0.9027462	0.7624	0	?++?-?	2053	1	0	552482	120	0	121	0.8172880603162392
Severe	ENSG00000100410	PHF5A	22	41459717	Severe.M3.MAF_0.1.perc	reference	0	0.992	-1.0435052	3.4517505	0.7624	0	?--???	1767	0	0	503914	8	0	8	0.8853915961705331
Hospitalized	ENSG00000221843	C2orf16	2	27537386	Hospitalized.M3.MAF_0.1.perc	reference	0	0.8464	0.0766142	0.2534264	0.7624	0	?+-++-	12013	33	0	571316	894	0	927	0.7762574392666757
Hospitalized	ENSG00000184500	PROS1	3	93873051	Hospitalized.M3.MAF_0.1.perc	reference	0	0.5588	-0.0611647	0.2022694	0.7624	0	?--++-	9261	29	0	568430	2242	2	2275	0.7115467627757994
Severe	ENSG00000185689	C6orf201	6	4079209	Severe.M3.MAF_1.perc	reference	0	0.9827	-0.1484791	0.4910134	0.7624	0	?-----	3782	4	0	562912	690	0	694	0.78877368915295
Severe	ENSG00000100410	PHF5A	22	41459717	Severe.M3.MAF_1.perc	reference	0	0.992	-1.0435052	3.4517505	0.7624	0	?--???	1767	0	0	503914	8	0	8	0.8853915961705331
Hospitalized	ENSG00000181873	IBA57	1	228165804	Hospitalized.M3.MAF_1.perc	reference	0	0.9634	-0.0916592	0.3031483	0.7624	0	?-----	10552	15	0	579733	902	0	917	0.46595154780630016
Hospitalized	ENSG00000213563	C8orf82	8	144525733	Hospitalized.M3.MAF_1.perc	reference	0	0.9462	0.1176303	0.3890071	0.7624	0	?+----	10245	14	0	579037	343	1	359	0.7311638406419587
Susceptibility	ENSG00000188993	LRRC66	4	51993702	Susceptibility.M3.MAF_1.perc	reference	74.2	0.001623	0.1333547	0.4411059	0.7624	0.7152133	-+--++	27803	93	0	596161	1946	0	2039	0.5783210665375268
Susceptibility	ENSG00000101292	PROKR2	20	5299218	Susceptibility.M3.MAF_1.perc	reference	0	0.9389	-0.0169785	0.0561574	0.7624	0	+?-++-	26328	359	0	577982	8253	17	8646	0.4390275811304607
Severe	ENSG00000146267	FAXC	6	99271168	Severe.M4.MAF_0.1.perc	reference	0	0.9435	0.0866558	0.286601	0.7624	0	?+++--	4131	20	0	564807	2374	1	2396	0.6501548292952255
Severe	ENSG00000205857	NANOGNB	12	7765216	Severe.M4.MAF_0.1.perc	reference	0	0.5702	-0.1450745	0.4797742	0.7624	0	-+----	4323	7	0	565985	640	0	647	0.875385026977425
Hospitalized	ENSG00000215148	PRSS41	16	2798470	Hospitalized.M4.MAF_0.1.perc	reference	0	0.6722	0.109897	0.3635293	0.7624	0	?+--??	4065	27	0	58959	310	0	337	0.5821061023228498
Susceptibility	ENSG00000205497	OR51A4	11	4942831	Susceptibility.M4.MAF_0.1.perc	reference	0	0.859	0.0409834	0.1355685	0.7624	0	+?++--	23301	60	0	572108	1383	9	1461	0.8148418437697255
Susceptibility	ENSG00000152556	PFKM	12	48105139	Susceptibility.M4.MAF_0.1.perc	reference	45.6	0.1181	-0.0727936	0.24076	0.7624	0.1151017	+?--+-	27110	191	0	591856	4735	2	4930	0.8246428347706036
Severe	ENSG00000112584	FAM120B	6	170290703	Severe.M4.MAF_1.perc	reference	21.6	0.271	-0.0776606	0.2569041	0.7624	0.0881171	++-+--	4885	51	0	570394	5680	8	5747	0.8663384383110784
Severe	ENSG00000167257	RNF214	11	117232625	Severe.M4.MAF_1.perc	reference	0	0.6257	-0.0438938	0.1451677	0.7624	0	--+--+	4851	64	0	568154	9240	11	9326	0.6712524581208781
Severe	ENSG00000166797	CIAO2A	15	64072565	Severe.M4.MAF_1.perc	reference	0	0.9227	-0.0871116	0.2881678	0.7624	0	----?-	4358	15	0	564338	2549	1	2566	0.8740470668096805
Severe	ENSG00000100983	GSS	20	34928432	Severe.M4.MAF_1.perc	reference	0	0.8737	-0.0536652	0.1774871	0.7624	0	+-+-++	4804	47	0	568741	4904	6	4963	0.006593123558004827
Severe	ENSG00000100242	SUN2	22	38734725	Severe.M4.MAF_1.perc	reference	0	0.849	0.0695179	0.2299411	0.7624	0	++--++	3702	37	1	178365	2415	2	2458	0.2809598264481589
Hospitalized	ENSG00000147457	CHMP7	8	23243637	Hospitalized.M4.MAF_1.perc	reference	0	0.6056	0.0407621	0.1348419	0.7624	0	?+-+--	11504	84	0	581321	4767	2	4855	0.5577265162914162
Susceptibility	ENSG00000179058	C9orf50	9	129612225	Susceptibility.M4.MAF_1.perc	reference	34.4	0.1922	0.0489338	0.1618334	0.7624	0.0432562	-?-++-	27126	194	1	591861	4005	0	4201	0.7725051110827115
Hospitalized	ENSG00000085563	ABCB1	7	87503017	Hospitalized.M1.MAF_0.1.perc	reference	0	0.9063	0.1849458	0.6119508	0.7625	0	?+--+-	9568	9	0	566255	194	0	203	0.676730004624467
Hospitalized	ENSG00000155393	HEATR3	16	50065970	Hospitalized.M1.MAF_0.1.perc	reference	0	0.7914	0.1613746	0.5340365	0.7625	0	?+--?-	7311	6	0	573840	279	0	285	0.6865869623389527
Hospitalized	ENSG00000223547	ZNF844	19	12064731	Hospitalized.M1.MAF_0.1.perc	reference	0	0.7756	0.0820426	0.2714686	0.7625	0	?+--+-	11000	21	0	581165	1088	0	1109	0.6895303010843886
Susceptibility	ENSG00000153147	SMARCA5	4	143513702	Susceptibility.M1.MAF_0.1.perc	reference	0	0.9412	-0.1648818	0.5457009	0.7625	0	-?-??-	21675	3	0	557842	89	0	92	0.8287662287741366
Severe	ENSG00000132773	TOE1	1	45340052	Severe.M1.MAF_1.perc	reference	7.7	0.3627	0.2349598	0.7773632	0.7625	0.3297899	?-+--+	3710	3	0	563545	384	0	387	0.6490747611112335
Severe	ENSG00000119414	PPP6C	9	125146573	Severe.M3.MAF_0.1.perc	reference	0	0.9362	0.2454392	0.812086	0.7625	0	?+-??-	3226	1	0	549766	244	0	245	0.07313244041631298
Severe	ENSG00000160339	FCN2	9	134880810	Severe.M3.MAF_0.1.perc	reference	3.2	0.3884	-0.1238642	0.4097929	0.7625	0.0905964	?-+--+	4115	7	0	568214	2213	2	2224	0.5930067497448746
Hospitalized	ENSG00000051596	THOC3	5	175917873	Hospitalized.M3.MAF_0.1.perc	reference	39.3	0.159	0.2092521	0.6925443	0.7625	0.8323665	?+---+	7959	12	0	574302	622	0	634	0.9912051188149535
Susceptibility	ENSG00000128045	RASL11B	4	52862317	Susceptibility.M3.MAF_0.1.perc	reference	0	0.5628	0.0797506	0.2639567	0.7625	0	??+---	22444	17	0	522300	400	0	417	0.006970190243633315
Severe	ENSG00000118491	ZC2HC1B	6	143864436	Severe.M3.MAF_1.perc	reference	0	0.9401	-0.1452661	0.4806924	0.7625	0	?+----	4074	3	0	564952	588	0	591	0.6408418284966042
Susceptibility	ENSG00000284704	SCYGR3	2	227614538	Susceptibility.M3.MAF_1.perc	reference	0	0.9817	0.1760856	0.5826631	0.7625	0	??+?+?	1569	9	0	1764	10	0	19	0.711742008052483
Susceptibility	ENSG00000128045	RASL11B	4	52862317	Susceptibility.M3.MAF_1.perc	reference	0	0.5628	0.0797506	0.2639567	0.7625	0	??+---	22444	17	0	522300	400	0	417	0.006970190243633315
Susceptibility	ENSG00000126787	DLGAP5	14	55148112	Susceptibility.M3.MAF_1.perc	reference	37.8	0.1695	-0.1180316	0.390502	0.7625	0.2799228	-?---+	27072	37	0	591656	924	1	963	0.9823517514751448
Susceptibility	ENSG00000243772	KIR2DL3	19	54738513	Susceptibility.M3.MAF_1.perc	reference	0	0.519	0.0197838	0.06548	0.7625	0	+?-+--	23301	271	4	576327	6236	27	6569	0.04583979120277415
Susceptibility	ENSG00000147251	DOCK11	23	118495815	Susceptibility.M3.MAF_1.perc	reference	0	0.9225	-0.0303456	0.1004221	0.7625	0	+?-+--	25234	54	29	538215	1188	612	2524	0.43876594543756076
Severe	ENSG00000163221	S100A12	1	153373711	Severe.M4.MAF_0.1.perc	reference	0	0.7941	0.1767219	0.5847978	0.7625	0	?++??-	3671	6	0	560970	339	0	345	0.6025500239632995
Severe	ENSG00000143556	S100A7	1	153457744	Severe.M4.MAF_0.1.perc	reference	0	0.9547	0.1687776	0.5585874	0.7625	0	?++?--	3936	5	0	566388	496	1	503	0.6243356341866985
Hospitalized	ENSG00000109182	CWH43	4	48986275	Hospitalized.M4.MAF_0.1.perc	reference	20.4	0.2849	-0.0734224	0.2429522	0.7625	0.0710056	?+--++	12025	72	1	583210	3800	3	3880	0.6509864021044802
Hospitalized	ENSG00000142552	RCN3	19	49528003	Hospitalized.M4.MAF_0.1.perc	reference	53.5	0.0719	-0.1416828	0.4689023	0.7625	0.5379997	?---+-	11648	46	0	582521	2613	3	2665	0.9190411220064495
Susceptibility	ENSG00000035499	DEPDC1B	5	60596912	Susceptibility.M4.MAF_0.1.perc	reference	0	0.869	-0.0247894	0.0820215	0.7625	0	+?-+--	27212	172	0	591678	3990	4	4170	0.690337644869712
Susceptibility	ENSG00000197122	SRC	20	37344685	Susceptibility.M4.MAF_0.1.perc	reference	0	0.5292	0.0362593	0.119991	0.7625	0	-?++--	25850	89	0	585516	1992	0	2081	0.5995464531223021
Severe	ENSG00000135837	CEP350	1	179954773	Severe.M4.MAF_1.perc	reference	0	0.8971	0.0234022	0.0774402	0.7625	0	?++--+	4698	271	0	570368	37731	65	38132	0.663555277630329
Hospitalized	ENSG00000142235	LMTK3	19	48485271	Hospitalized.M4.MAF_1.perc	reference	1.6	0.3973	0.0203842	0.0674556	0.7625	0.0011082	?+---+	11603	366	0	581421	24845	4	25219	0.0023899012754291017
Susceptibility	ENSG00000284704	SCYGR3	2	227614538	Susceptibility.M4.MAF_1.perc	reference	0	0.9817	0.1760856	0.5826631	0.7625	0	??+?+?	1569	9	0	1764	10	0	19	0.711742008052483
Susceptibility	ENSG00000177494	ZBED2	3	111592900	Susceptibility.M4.MAF_1.perc	reference	7.3	0.3694	0.0361362	0.1195929	0.7625	0.0083115	+--+--	27113	131	0	584564	2370	5	2511	0.54103978702793
Susceptibility	ENSG00000111231	GPN3	12	110452486	Susceptibility.M4.MAF_1.perc	reference	28.1	0.2345	0.0443472	0.1467319	0.7625	0.030205	+?+--+	26645	144	0	590246	2990	2	3138	0.9099826041582355
Severe	ENSG00000283227	SPRR5	1	152947154	Severe.M1.MAF_0.1.perc	reference	0	1	-0.8758487	2.9000251	0.7626	0	?-????	240	1	0	599	1	0	2	0.1741552548877754
Severe	ENSG00000139651	ZNF740	12	53180704	Severe.M1.MAF_0.1.perc	reference	0	1	-1.0132804	3.3543919	0.7626	0	?-????	1524	0	0	499833	16	0	16	0.47362623305838236
Hospitalized	ENSG00000162745	OLFML2B	1	161983192	Hospitalized.M1.MAF_0.1.perc	reference	29.4	0.2253	-0.1729751	0.5726764	0.7626	0.4975973	?--++-	11155	9	0	570267	725	0	734	0.09206088995656307
Hospitalized	ENSG00000185414	MRPL30	2	99181152	Hospitalized.M1.MAF_0.1.perc	reference	0	0.9743	0.2052554	0.6794874	0.7626	0	?+----	6638	3	0	555829	253	0	256	0.6803770573209582
Hospitalized	ENSG00000181778	TMEM252	9	68536580	Hospitalized.M1.MAF_0.1.perc	reference	0	0.4988	0.1880851	0.6226496	0.7626	0	?---?+	6333	3	0	555162	213	0	216	0.9052017731129074
Hospitalized	ENSG00000196415	PRTN3	19	840999	Hospitalized.M1.MAF_0.1.perc	reference	41.3	0.1462	-0.4050439	1.3408554	0.7626	2.9060349	?+----	6538	4	0	574721	196	0	200	0.7554415982062397
Susceptibility	ENSG00000186001	LRCH3	3	197791226	Susceptibility.M1.MAF_0.1.perc	reference	0	0.419	0.0540114	0.1787929	0.7626	0	+?+---	24625	35	0	548177	803	0	838	0.5625043291560567
Severe	ENSG00000283227	SPRR5	1	152947154	Severe.M1.MAF_1.perc	reference	0	1	-0.8758487	2.9000251	0.7626	0	?-????	240	1	0	599	1	0	2	0.1741552548877754
Severe	ENSG00000143772	ITPKB	1	226631690	Severe.M1.MAF_1.perc	reference	0	0.7494	-0.4744668	1.5708491	0.7626	0	?-?+?-	1739	4	0	539797	110	0	114	0.7998080101317415
Severe	ENSG00000197763	TXNRD3	3	126571779	Severe.M1.MAF_1.perc	reference	0	0.899	0.1679205	0.5558403	0.7626	0	?+++--	3861	10	0	457641	328	0	338	0.4137227498451419
Severe	ENSG00000139651	ZNF740	12	53180704	Severe.M1.MAF_1.perc	reference	0	0.9816	-1.0133382	3.354391	0.7626	0	?-?-??	1648	1	0	500337	16	0	17	0.47362623305838236
Severe	ENSG00000180185	FAHD1	16	1826941	Severe.M1.MAF_1.perc	reference	0	0.8988	0.1443769	0.4779874	0.7626	0	?+----	3835	7	0	564836	623	0	630	0.58935216242936594
Hospitalized	ENSG00000185414	MRPL30	2	99181152	Hospitalized.M1.MAF_1.perc	reference	0	0.9743	0.2052554	0.6794874	0.7626	0	?+----	6638	3	0	555829	253	0	256	0.6803770573209582
Susceptibility	ENSG00000204403	CASP12	11	104885718	Susceptibility.M1.MAF_1.perc	reference	0	0.8623	-0.0886409	0.2934035	0.7626	0	??+-++	4715	15	0	67523	275	2	294	0.9402854549219277
Susceptibility	ENSG00000221916	C19orf73	19	49118402	Susceptibility.M1.MAF_1.perc	reference	0	0.7479	0.0747002	0.2472997	0.7626	0	-?+-?-	23445	20	0	583800	370	1	392	0.550785869740486
Severe	ENSG00000112186	CAP2	6	17393505	Severe.M3.MAF_0.1.perc	reference	29.7	0.2121	0.2671186	0.8842483	0.7626	1.2797188	-----+	4577	7	0	569004	1101	0	1108	0.9017680237105969
Hospitalized	ENSG00000155926	SLA	8	133036728	Hospitalized.M3.MAF_0.1.perc	reference	0	0.8867	-0.1169404	0.3872153	0.7626	0	?-+-?-	7151	7	0	553201	613	0	620	0.38428727950846625
Hospitalized	ENSG00000111678	C12orf57	12	6942978	Hospitalized.M3.MAF_0.1.perc	reference	0	0.7762	0.0812888	0.2690963	0.7626	0	-+-+-+	7305	14	1	571872	1211	2	1231	0.9215996611059606
Susceptibility	ENSG00000163632	C3orf49	3	63819299	Susceptibility.M3.MAF_0.1.perc	reference	0	0.9847	0.390887	1.2942495	0.7626	0	??+--?	4104	3	0	21045	9	0	12	0.669378335745892
Susceptibility	ENSG00000135218	CD36	7	80369575	Susceptibility.M3.MAF_0.1.perc	reference	0	0.4362	0.0214925	0.0711482	0.7626	0	+-+---	28017	255	0	596175	4834	4	5097	0.9357876412370182
Susceptibility	ENSG00000198467	TPM2	9	35681992	Susceptibility.M3.MAF_0.1.perc	reference	0	0.9174	0.0758934	0.251244	0.7626	0	-?+---	21764	18	0	557787	431	0	449	0.41648144828416384
Susceptibility	ENSG00000166796	LDHC	11	18412318	Susceptibility.M3.MAF_0.1.perc	reference	43.8	0.1133	0.1241237	0.4109545	0.7626	0.3958513	+--+-+	26942	29	0	583879	733	0	762	0.4517122790678279
Susceptibility	ENSG00000151065	DCP1B	12	1946053	Susceptibility.M3.MAF_0.1.perc	reference	0.4	0.4041	-0.0457524	0.1514479	0.7626	0.0011518	-?-+--	25978	51	0	579427	1159	1	1212	0.6059483407113382
Susceptibility	ENSG00000125998	FAM83C	20	35285731	Susceptibility.M3.MAF_0.1.perc	reference	6.3	0.371	0.0486822	0.1611409	0.7626	0.0159458	+?-+-+	26914	77	0	591105	1644	1	1723	0.8717356075002565
Severe	ENSG00000137103	TMEM8B	9	35814451	Severe.M3.MAF_1.perc	reference	0	0.8302	0.1211116	0.4009999	0.7626	0	?++-?-	4150	11	0	564097	556	0	567	0.41126521046359243
Severe	ENSG00000128731	HERC2	15	28111040	Severe.M3.MAF_1.perc	reference	0	0.8176	0.0381356	0.1262394	0.7626	0	+++--+	4889	101	0	570402	13872	4	13981	0.6036030023405986
Hospitalized	ENSG00000174501	ANKRD36C	2	95836919	Hospitalized.M3.MAF_1.perc	reference	0	0.6144	-0.0515219	0.170565	0.7626	0	?-+-+-	9537	72	0	473943	1910	0	1982	0.8477054290870694
Susceptibility	ENSG00000163632	C3orf49	3	63819299	Susceptibility.M3.MAF_1.perc	reference	0	0.9847	0.390887	1.2942495	0.7626	0	??+--?	4104	3	0	21045	9	0	12	0.669378335745892
Susceptibility	ENSG00000105401	CDC37	19	10391133	Susceptibility.M3.MAF_1.perc	reference	0	0.4554	0.0624623	0.2067703	0.7626	0	-?++-+	25166	29	0	586990	543	0	572	0.8494740651150472
Susceptibility	ENSG00000167633	KIR3DL1	19	54816468	Susceptibility.M3.MAF_1.perc	reference	18.2	0.299	-0.0476154	0.1576346	0.7626	0.0255786	+?-++-	26486	83	15	587751	1313	192	1810	0.8179096175641716
Severe	ENSG00000162366	PDZK1IP1	1	47183582	Severe.M4.MAF_0.1.perc	reference	29.9	0.2326	0.259564	0.8592713	0.7626	0.9939168	?-+?+-	3403	4	0	562701	806	0	810	0.6704289632272405
Severe	ENSG00000114541	FRMD4B	3	69168782	Severe.M4.MAF_0.1.perc	reference	0	0.6774	0.0448834	0.1485853	0.7626	0	-++--+	4662	56	0	568600	8996	3	9058	0.581299992395883
Severe	ENSG00000161835	TAMALIN	12	52006946	Severe.M4.MAF_0.1.perc	reference	0	0.8247	0.0981485	0.3249238	0.7626	0	?+-+?-	3850	13	0	562798	2686	2	2703	0.3558727431147349
Susceptibility	ENSG00000103351	CLUAP1	16	3500976	Susceptibility.M4.MAF_0.1.perc	reference	0	0.6907	0.0262686	0.0869795	0.7626	0	-?+--+	27040	153	0	588845	3401	2	3558	0.4320655647854615
Severe	ENSG00000155657	TTN	2	178525989	Severe.M4.MAF_1.perc	reference	0	0.9096	-0.0094705	0.0313502	0.7626	0	+-+---	5048	2314	8	570761	297513	462	300767	0.878007137293101
Hospitalized	ENSG00000165655	ZNF503	10	75397830	Hospitalized.M4.MAF_1.perc	reference	29.5	0.2251	-0.0603592	0.1998226	0.7626	0.0610389	?-+--+	10928	209	2	580487	9437	8	9666	0.20564436398862387
Hospitalized	ENSG00000197651	CCER1	12	90905622	Hospitalized.M4.MAF_1.perc	reference	0	0.642	0.064647	0.2140173	0.7626	0	?+-+++	11941	43	0	571054	1787	4	1838	0.4497652280143881
Hospitalized	ENSG00000125375	DMAC2L	14	50312324	Hospitalized.M4.MAF_1.perc	reference	0	0.8159	-0.0488908	0.1618772	0.7626	0	?-++-+	11887	57	0	580745	2834	4	2899	0.81395779495513
Hospitalized	ENSG00000205544	TMEM256	17	7402975	Hospitalized.M4.MAF_1.perc	reference	0	0.4658	-0.0370434	0.1226506	0.7626	0	?-++++	9989	78	0	577891	6032	12	6134	0.36029186413249276
Severe	ENSG00000221955	SLC12A8	3	125082636	Severe.M1.MAF_0.1.perc	reference	0	0.9991	0.1533308	0.50792060000000006	0.7627	0	?++---	3018	4	0	567549	584	0	588	0.7431174090686885
Severe	ENSG00000183324	REC114	15	73443164	Severe.M1.MAF_0.1.perc	reference	0	0.9971	-0.2734943	0.9058008	0.7627	0	?--?--	2750	0	0	566473	228	0	228	0.10062276985191401
Severe	ENSG00000203883	SOX18	20	64047582	Severe.M1.MAF_0.1.perc	reference	0	1	-0.5535414	1.8331626	0.7627	0	?-????	3282	1	0	531934	68	0	69	0.8297668252325061
Hospitalized	ENSG00000139985	ADAM21	14	70417107	Hospitalized.M1.MAF_0.1.perc	reference	0	0.4934	0.1395092	0.4620648	0.7627	0	?+----	9188	7	0	567790	323	1	332	0.8207900687713127
Hospitalized	ENSG00000137821	LRRC49	15	70853239	Hospitalized.M1.MAF_0.1.perc	reference	0	0.9506	0.1431275	0.4741082	0.7627	0	?+--?-	8142	7	0	577598	410	0	417	0.6661100568022738
Susceptibility	ENSG00000071539	TRIP13	5	892884	Susceptibility.M1.MAF_0.1.perc	reference	0	0.7671	0.2365839	0.7837018	0.7627	0	-?+-??	22405	3	0	557524	48	0	51	0.9266467023999991
Susceptibility	ENSG00000007047	MARK4	19	45079288	Susceptibility.M1.MAF_0.1.perc	reference	0	0.8672	0.1649704	0.5462576	0.7627	0	-?+-?-	23110	3	0	560917	53	0	56	0.9697302218700085
Severe	ENSG00000183324	REC114	15	73443164	Severe.M1.MAF_1.perc	reference	0	0.9971	-0.2734943	0.9058008	0.7627	0	?--?--	2750	0	0	566473	228	0	228	0.10062276985191401
Severe	ENSG00000155659	VSIG4	23	66021738	Severe.M1.MAF_1.perc	reference	0	0.8543	0.0514989	0.1705706	0.7627	0	?+-?-?	3220	2	3	513048	51	29	117	0.7102596182786054
Susceptibility	ENSG00000145293	ENOPH1	4	82430590	Susceptibility.M1.MAF_1.perc	reference	0	0.9792	0.1384514	0.4584823	0.7627	0	-?+---	23891	8	0	561892	99	0	107	0.5820518950952609
Susceptibility	ENSG00000130383	FUT5	19	5865826	Susceptibility.M1.MAF_1.perc	reference	17.9	0.3006	0.1212892	0.40177	0.7627	0.1796431	+?----	24666	17	0	578771	397	0	414	0.710319524927657
Susceptibility	ENSG00000007047	MARK4	19	45079288	Susceptibility.M1.MAF_1.perc	reference	0	0.8672	0.1649704	0.5462576	0.7627	0	-?+-?-	23110	3	0	560917	53	0	56	0.9697302218700085
Severe	ENSG00000166681	BEX3	23	103376395	Severe.M3.MAF_0.1.perc	reference	0	1	-0.676462	2.2403051	0.7627	0	?-????	1524	0	0	499833	19	7	33	0.625423097655393
Hospitalized	ENSG00000112739	PRPF4B	6	4021267	Hospitalized.M3.MAF_0.1.perc	reference	0	0.8816	0.0707281	0.2342451	0.7627	0	?+---+	10621	28	0	566407	1590	0	1618	0.8589226653860403
Hospitalized	ENSG00000166342	NETO1	18	72742314	Hospitalized.M3.MAF_0.1.perc	reference	17.6	0.3024	0.1615857	0.5350761	0.7627	0.323469	?-+--+	9489	12	0	565187	861	0	873	0.13504779405824097
Hospitalized	ENSG00000186994	KANK3	19	8322584	Hospitalized.M3.MAF_0.1.perc	reference	0	0.7018	0.0804804	0.2665284	0.7627	0	?+-++-	11212	25	0	582131	1121	0	1146	0.9564235990740767
Susceptibility	ENSG00000116171	SCP2	1	52927276	Susceptibility.M3.MAF_0.1.perc	reference	43.6	0.1309	0.1203549	0.398674	0.7627	0.2943567	+?+---	25586	58	0	584569	1315	0	1373	0.7806540608569392
Susceptibility	ENSG00000144583	MARCHF4	2	216257865	Susceptibility.M3.MAF_0.1.perc	reference	0	0.9552	0.0880688	0.2916548	0.7627	0	+?+---	24155	17	0	575306	292	1	311	0.9847588851781657
Severe	ENSG00000182613	OR2V2	5	181147586	Severe.M3.MAF_1.perc	reference	0	0.9636	-0.2469097	0.8177532	0.7627	0	?+-?--	2533	0	0	563417	120	1	122	0.8345223771360386
Severe	ENSG00000101751	POLI	18	54269517	Severe.M3.MAF_1.perc	reference	0	0.7642	-0.0713127	0.2361421	0.7627	0	?-+--+	4434	20	0	568222	5778	4	5806	0.9711614600624947
Severe	ENSG00000125863	MKKS	20	10401009	Severe.M3.MAF_1.perc	reference	0	0.4684	0.1177906	0.3900761	0.7627	0	?++-?-	3777	10	0	551675	984	2	998	0.6769104375616242
Severe	ENSG00000166681	BEX3	23	103376395	Severe.M3.MAF_1.perc	reference	0	1	-0.676462	2.2403051	0.7627	0	?-????	1524	0	0	499833	19	7	33	0.625423097655393
Hospitalized	ENSG00000120256	LRP11	6	149818757	Hospitalized.M3.MAF_1.perc	reference	0	0.8127	-0.0941788	0.3118749	0.7627	0	?-+---	10495	16	0	566054	698	0	714	0.8212261319180352
Hospitalized	ENSG00000171811	CFAP46	10	132808392	Hospitalized.M3.MAF_1.perc	reference	0	0.8438	0.0259433	0.085917	0.7627	0	?+-+++	12124	204	1	583311	11574	14	11808	0.5568307705404659
Hospitalized	ENSG00000165527	ARF6	14	49893082	Hospitalized.M3.MAF_1.perc	reference	0	0.9742	-0.1600644	0.5301678	0.7627	0	?-?+?-	7393	5	0	512434	574	0	579	0.013625290091952394
Hospitalized	ENSG00000101542	CDH20	18	61333430	Hospitalized.M3.MAF_1.perc	reference	0	0.5687	-0.0694727	0.2301363	0.7627	0	?++-+-	10097	25	0	567537	1963	0	1988	0.5900003208935836
Susceptibility	ENSG00000214717	ZBED1	23	2486414	Susceptibility.M3.MAF_1.perc	reference	0	0.8816	0.4601602	1.524124	0.7627	0	??--+-	2186	4	0	11916	5	0	9	0.971990504995945
Hospitalized	ENSG00000212900	KRTAP3-2	17	40999193	Hospitalized.M4.MAF_0.1.perc	reference	0	0.9626	-0.1193768	0.3953728	0.7627	0	?-+---	8596	7	0	563711	509	0	516	0.7553555022695576
Susceptibility	ENSG00000187522	HSPA14	10	14838306	Susceptibility.M4.MAF_0.1.perc	reference	0.1	0.415	-0.0300919	0.0996417	0.7627	2.314e-4	-+----	27169	112	0	592076	2650	1	2764	0.5344179368280545
Susceptibility	ENSG00000175582	RAB6A	11	73675638	Susceptibility.M4.MAF_0.1.perc	reference	0	0.6187	0.0704554	0.2333315	0.7627	0	-?++-+	24195	22	0	583433	466	0	488	0.48223381457814274
Susceptibility	ENSG00000103066	PLA2G15	16	68245304	Susceptibility.M4.MAF_0.1.perc	reference	28	0.2349	-0.0645889	0.2139202	0.7627	0.0692626	+?+--+	26092	169	0	588350	4054	1	4225	0.37715783987013984
Hospitalized	ENSG00000187475	H1-6	6	26107412	Hospitalized.M4.MAF_1.perc	reference	0	0.5504	0.0301002	0.0997036	0.7627	0	?+----	12094	155	1	571519	8002	6	8171	0.7343410412605651
Hospitalized	ENSG00000183260	ABHD16B	20	63861498	Hospitalized.M4.MAF_1.perc	reference	0	0.9975	0.0334967	0.1109378	0.7627	0	?+-+++	12094	126	1	571519	6696	3	6830	0.504412206618112
Susceptibility	ENSG00000163145	C1QTNF7	4	15339818	Susceptibility.M4.MAF_1.perc	reference	66	0.01177	0.0660287	0.2186872	0.7627	0.152187	-+-+--	27052	199	1	582470	3912	2	4117	0.04215125102067499
Susceptibility	ENSG00000109424	UCP1	4	140559431	Susceptibility.M4.MAF_1.perc	reference	14.3	0.3231	0.029564	0.0979155	0.7627	0.0101644	+?--++	27126	324	3	591861	7695	14	8053	0.5965556816966587
Susceptibility	ENSG00000181929	PRKAG1	12	49002274	Susceptibility.M4.MAF_1.perc	reference	0	0.5233	0.0323998	0.1073054	0.7627	0	-?+-++	26646	104	1	590246	2285	0	2391	0.6388617971164885
Susceptibility	ENSG00000150907	FOXO1	13	40555667	Susceptibility.M4.MAF_1.perc	reference	12.6	0.3337	0.0338856	0.1122186	0.7627	0.0102439	-?+-+-	25895	184	0	576555	3514	2	3702	0.5491751731138744
Severe	ENSG00000074800	ENO1	1	8861000	Severe.M1.MAF_0.1.perc	reference	0	0.6599	-0.3405739	1.1283168	0.7628	0	?-+??-	3166	0	0	561740	119	0	119	0.06864096305478175
Hospitalized	ENSG00000169564	PCBP1	2	70087477	Hospitalized.M1.MAF_0.1.perc	reference	0	1	-1.0186935	3.3755831	0.7628	0	?-????	5157	0	0	499826	12	0	12	0.6181419110263039
Hospitalized	ENSG00000221947	XKR9	8	70669339	Hospitalized.M1.MAF_0.1.perc	reference	13.4	0.3286	0.1657263	0.54916	0.7628	0.2916446	?-++--	10463	11	0	569273	619	0	630	0.461467350864069
Susceptibility	ENSG00000128519	TAS2R16	7	122994704	Susceptibility.M1.MAF_0.1.perc	reference	0	0.4583	-0.0792169	0.2624646	0.7628	0	+?-+--	23858	16	0	584635	334	0	350	0.6783981777693093
Susceptibility	ENSG00000049130	KITLG	12	88492793	Susceptibility.M1.MAF_0.1.perc	reference	0	0.9914	-0.1320273	0.4375011	0.7628	0	-?---?	20960	5	0	545477	136	0	141	0.9191327914633802
Hospitalized	ENSG00000169564	PCBP1	2	70087477	Hospitalized.M1.MAF_1.perc	reference	0	1	-1.0186935	3.3755831	0.7628	0	?-????	5157	0	0	499826	12	0	12	0.6181419110263039
Severe	ENSG00000140471	LINS1	15	100559369	Severe.M3.MAF_0.1.perc	reference	50.7	0.0712	0.2840432	0.9410491	0.7628	1.8949715	--+---	4895	10	0	569937	919	0	929	0.7573608309797012
Severe	ENSG00000126653	NSRP1	17	30115521	Severe.M3.MAF_0.1.perc	reference	0	0.5151	0.1169708	0.387629	0.7628	0	?+--+-	4488	11	0	569558	1322	0	1333	0.04803673952655699
Hospitalized	ENSG00000160360	GPSM1	9	136327476	Hospitalized.M3.MAF_0.1.perc	reference	67	0.01653	0.2729369	0.9042505	0.7628	2.3156812	?-+-+-	8869	9	0	578399	1226	2	1239	0.8019747800381587
Hospitalized	ENSG00000147246	HTR2C	23	114584078	Hospitalized.M3.MAF_0.1.perc	reference	0	0.8528	0.1928455	0.6390364	0.7628	0	?+-?--	7255	1	1	521880	59	29	120	0.8213388423017248
Severe	ENSG00000159882	ZNF230	19	44002957	Severe.M3.MAF_1.perc	reference	0	0.6715	-0.1551901	0.5143069	0.7628	0	?-+-?-	4081	5	0	566911	271	0	276	0.9606952875032495
Hospitalized	ENSG00000124721	DNAH8	6	38715311	Hospitalized.M3.MAF_1.perc	reference	0	0.6559	-0.0163723	0.0542583	0.7628	0	?--+++	11987	432	0	583217	33138	30	33630	0.5969694143769402
Hospitalized	ENSG00000147246	HTR2C	23	114584078	Hospitalized.M3.MAF_1.perc	reference	0	0.8528	0.1928455	0.6390364	0.7628	0	?+-?--	7255	1	1	521880	59	29	120	0.8213388423017248
Susceptibility	ENSG00000164904	ALDH7A1	5	126531200	Susceptibility.M3.MAF_1.perc	reference	0	0.9909	0.0138185	0.0457958	0.7628	0	-?+-++	26424	528	1	587504	12774	29	13362	0.4671503647578554
Hospitalized	ENSG00000145451	GLRA3	4	174636920	Hospitalized.M4.MAF_0.1.perc	reference	0	0.9061	0.0521259	0.1727472	0.7628	0	?+----	11170	51	0	569623	3021	3	3078	0.9771320251490263
Severe	ENSG00000143294	PRCC	1	156750610	Severe.M4.MAF_1.perc	reference	27.3	0.2396	0.0899617	0.2980506	0.7628	0.1254691	?-++-+	4266	41	0	566732	4234	0	4275	0.937766231694587
Severe	ENSG00000137672	TRPC6	11	101451564	Severe.M4.MAF_1.perc	reference	0	0.9031	-0.053718	0.1779726	0.7628	0	--++--	4685	51	0	568730	6807	3	6864	0.8603353327810319
Severe	ENSG00000119537	KDSR	18	63327726	Severe.M4.MAF_1.perc	reference	8	0.3651	0.1024916	0.339539	0.7628	0.1002016	+-+---	4660	15	0	568595	2218	0	2233	0.7647901064318893
Hospitalized	ENSG00000144031	ANKRD53	2	70978380	Hospitalized.M4.MAF_1.perc	reference	4.4	0.3886	0.0399482	0.1323924	0.7628	0.0072977	--+--+	12025	113	0	588034	6292	4	6413	0.24931654121702945
Hospitalized	ENSG00000145012	LPP	3	188153284	Hospitalized.M4.MAF_1.perc	reference	2.3	0.4018	0.0241809	0.0801263	0.7628	0.0026094	-+++--	11210	321	0	584722	20446	28	20823	0.71174238585418
Hospitalized	ENSG00000179632	MAF1	8	144104461	Hospitalized.M4.MAF_1.perc	reference	18.4	0.2976	-0.1565389	0.5187269	0.7628	0.3289793	?----+	9690	18	0	578949	1426	0	1444	0.6000670503386023
Hospitalized	ENSG00000130958	SLC35D2	9	96313444	Hospitalized.M4.MAF_1.perc	reference	0	0.4432	-0.0433956	0.1437814	0.7628	0	?-+-+-	11713	62	0	582402	3899	4	3969	0.17627945774907355
Hospitalized	ENSG00000111247	RAD51AP1	12	4538798	Hospitalized.M4.MAF_1.perc	reference	0	0.4649	-0.0282724	0.0936731	0.7628	0	?---+-	11733	146	2	582701	9384	31	9596	0.2393620437135319
Hospitalized	ENSG00000141371	C17orf64	17	60392429	Hospitalized.M4.MAF_1.perc	reference	0	0.5756	-0.0425126	0.1408631	0.7628	0	?-+++-	11671	81	0	581695	4222	8	4319	0.15978984317697614
Hospitalized	ENSG00000124228	DDX27	20	49219347	Hospitalized.M4.MAF_1.perc	reference	0	0.9985	0.0370925	0.1229051	0.7628	0	?++---	12124	118	0	583311	5191	3	5315	0.014322496185653734
Susceptibility	ENSG00000164896	FASTK	7	151076593	Susceptibility.M4.MAF_1.perc	reference	0	0.4665	0.0152236	0.0504439	0.7628	0	+-+--+	27101	448	0	591803	10322	37	10844	0.06495415998605909
Susceptibility	ENSG00000141378	PTRH2	17	59674636	Susceptibility.M4.MAF_1.perc	reference	0	0.6332	0.0548339	0.1816844	0.7628	0	-?++--	24323	32	0	586750	778	0	810	0.4030104225702259
Susceptibility	ENSG00000101577	LPIN2	18	2916994	Susceptibility.M4.MAF_1.perc	reference	0	0.5243	0.0134235	0.0444686	0.7628	0	-?++--	27482	611	2	591889	13412	13	14053	0.9829926564836347
Severe	ENSG00000205111	CDKL4	2	39175646	Severe.M1.MAF_0.1.perc	reference	0	0.9265	0.2401952	0.7962887	0.7629	0	?+-?+-	4157	3	0	566569	245	0	248	0.7734275191263544
Severe	ENSG00000144741	SLC25A26	3	66133610	Severe.M1.MAF_0.1.perc	reference	0	0.5918	0.1627367	0.5394957	0.7629	0	-++?--	4265	4	0	566883	538	0	542	0.8196135466004612
Severe	ENSG00000243056	EIF4EBP3	5	140547662	Severe.M1.MAF_0.1.perc	reference	0	0.9953	0.3428206	1.1361545	0.7629	0	?+-?--	3460	1	0	549464	72	0	73	0.5180488737001252
Severe	ENSG00000149269	PAK1	11	77322017	Severe.M1.MAF_0.1.perc	reference	0	0.4652	0.388064	1.286539	0.7629	0	?-+??-	1749	0	0	558569	111	0	111	0.21750832522662675
Hospitalized	ENSG00000255837	TAS2R20	12	10996495	Hospitalized.M1.MAF_0.1.perc	reference	0	0.9638	-0.1839743	0.6099181	0.7629	0	?+----	8432	4	0	564438	118	0	122	0.7643367668119913
Hospitalized	ENSG00000185610	DBX2	12	45014672	Hospitalized.M1.MAF_0.1.perc	reference	0	0.9476	-0.147494	0.4888134	0.7629	0	?-+---	7122	3	0	565722	323	0	326	0.8316636791161529
Hospitalized	ENSG00000153498	SPACA7	13	112376355	Hospitalized.M1.MAF_0.1.perc	reference	0	0.9186	0.1596453	0.529296	0.7629	0	?+--?-	7880	3	0	575906	283	0	286	0.7736652287847536
Hospitalized	ENSG00000075643	MOCOS	18	36187497	Hospitalized.M1.MAF_0.1.perc	reference	6.2	0.3713	0.1143489	0.3790899	0.7629	0.068955	?-+--+	9570	14	0	580185	758	0	772	0.8226239794538983
Susceptibility	ENSG00000044012	GUCA2B	1	42153410	Susceptibility.M1.MAF_0.1.perc	reference	0	1	-0.2679266	0.8879782	0.7629	0	??-???	19646	1	0	529919	37	0	38	0.6473235330143045
Susceptibility	ENSG00000204323	SMIM5	17	75633434	Susceptibility.M1.MAF_0.1.perc	reference	0	0.7038	0.2012108	0.6670167	0.7629	0	??++-?	21361	2	0	562148	52	0	54	0.9392961620165117
Severe	ENSG00000149269	PAK1	11	77322017	Severe.M1.MAF_1.perc	reference	0	0.4652	0.388064	1.286539	0.7629	0	?-+??-	1749	0	0	558569	111	0	111	0.21750832522662675
Severe	ENSG00000126814	TRMT5	14	60971441	Severe.M1.MAF_1.perc	reference	5.1	0.3677	-0.141517	0.4690431	0.7629	0.1291456	?--?+-	4189	12	0	566197	1371	0	1383	0.5238164889424407
Severe	ENSG00000124343	XG	23	2752040	Severe.M1.MAF_1.perc	reference	0	0.9962	-0.3271472	1.0842742	0.7629	0	?--??-	3604	2	0	523049	17	9	37	0.8347792455683466
Hospitalized	ENSG00000163710	PCOLCE2	3	142815922	Hospitalized.M1.MAF_1.perc	reference	0	0.5275	-0.1156016	0.3831213	0.7629	0	?+-?--	9647	8	0	575815	504	0	512	0.9543609809453408
Hospitalized	ENSG00000156269	NAA11	4	79225694	Hospitalized.M1.MAF_1.perc	reference	21.5	0.2775	0.1894908	0.6280508	0.7629	0.5009798	?-+-+-	9830	13	0	569773	797	2	814	0.9038849243024233
Hospitalized	ENSG00000255837	TAS2R20	12	10996495	Hospitalized.M1.MAF_1.perc	reference	0	0.9638	-0.1839743	0.6099181	0.7629	0	?+----	8432	4	0	564438	118	0	122	0.7643367668119913
Hospitalized	ENSG00000185610	DBX2	12	45014672	Hospitalized.M1.MAF_1.perc	reference	0	0.9476	-0.147494	0.4888134	0.7629	0	?-+---	7122	3	0	565722	323	0	326	0.8316636791161529
Hospitalized	ENSG00000153498	SPACA7	13	112376355	Hospitalized.M1.MAF_1.perc	reference	0	0.9186	0.1596453	0.529296	0.7629	0	?+--?-	7880	3	0	575906	283	0	286	0.7736652287847536
Hospitalized	ENSG00000173826	KCNH6	17	63523334	Hospitalized.M1.MAF_1.perc	reference	29.1	0.2279	-0.1067965	0.3540411	0.7629	0.1825908	?--++-	10690	31	0	581892	1143	2	1178	0.6942334697509429
Susceptibility	ENSG00000044012	GUCA2B	1	42153410	Susceptibility.M1.MAF_1.perc	reference	0	1	-0.2679266	0.8879782	0.7629	0	??-???	19646	1	0	529919	37	0	38	0.6473235330143045
Susceptibility	ENSG00000145246	ATP10D	4	47485275	Susceptibility.M1.MAF_1.perc	reference	0	0.903	-0.042737	0.1416514	0.7629	0	+?-+--	27079	62	0	591673	1294	1	1358	0.32243863868953443
Susceptibility	ENSG00000167995	BEST1	11	61950063	Susceptibility.M1.MAF_1.perc	reference	0	0.4107	-0.0335574	0.1112432	0.7629	0	+?-+-+	25084	92	0	588609	1883	0	1975	0.4429905190734499
Susceptibility	ENSG00000204323	SMIM5	17	75633434	Susceptibility.M1.MAF_1.perc	reference	0	0.7038	0.2012108	0.6670167	0.7629	0	??++-?	21361	2	0	562148	52	0	54	0.9392961620165117
Severe	ENSG00000077549	CAPZB	1	19338775	Severe.M3.MAF_0.1.perc	reference	43	0.1535	0.3620744	1.2001266	0.7629	2.314506	?-+-?-	1707	1	0	517688	181	0	182	0.8122328430080249
Severe	ENSG00000145194	ECE2	3	184276011	Severe.M3.MAF_0.1.perc	reference	0	0.6656	0.0648145	0.2148275	0.7629	0	?+-?-+	4444	31	0	569168	4066	1	4099	0.8702789440405999
Hospitalized	ENSG00000147316	MCPH1	8	6406596	Hospitalized.M3.MAF_0.1.perc	reference	0	0.998	0.0488792	0.1620081	0.7629	0	?++--+	11499	63	0	582188	3250	1	3315	0.7690079407207275
Hospitalized	ENSG00000167528	ZNF641	12	48337180	Hospitalized.M3.MAF_0.1.perc	reference	43.9	0.1482	-0.2465444	0.8173374	0.7629	1.1325167	?+--?-	8551	13	0	562471	693	0	706	0.7715751144249237
Hospitalized	ENSG00000132631	SCP2D1	20	18813783	Hospitalized.M3.MAF_0.1.perc	reference	0	0.9439	-0.1010581	0.3349626	0.7629	0	?-----	9417	14	0	521598	840	0	854	0.8351345424101779
Hospitalized	ENSG00000100319	ZMAT5	22	29730956	Hospitalized.M3.MAF_0.1.perc	reference	0	0.8475	0.1108777	0.3674738	0.7629	0	?--+++	9289	12	0	580774	697	1	711	0.8474879052232565
Susceptibility	ENSG00000049246	PER3	1	7784320	Susceptibility.M3.MAF_0.1.perc	reference	48.1	0.1029	0.0864125	0.286432	0.7629	0.1829931	-?--++	26971	88	0	591296	2280	1	2370	0.8298364970315482
Susceptibility	ENSG00000122778	KIAA1549	7	138831381	Susceptibility.M3.MAF_0.1.perc	reference	0	0.6653	0.0224951	0.0745544	0.7629	0	-?+++-	25981	214	0	578746	4681	1	4897	0.7995553866941219
Susceptibility	ENSG00000149809	TM7SF2	11	65111845	Susceptibility.M3.MAF_0.1.perc	reference	0	0.7319	-0.0333266	0.1104537	0.7629	0	-?-+--	25835	88	0	586129	2075	1	2165	0.6133662568318605
Susceptibility	ENSG00000110395	CBL	11	119206298	Susceptibility.M3.MAF_0.1.perc	reference	36.8	0.1758	-0.1121409	0.3717161	0.7629	0.249145	+?----	26925	58	0	589206	1459	0	1517	0.8104286133900372
Susceptibility	ENSG00000166130	IKBIP	12	98613405	Susceptibility.M3.MAF_0.1.perc	reference	24.1	0.2605	-0.1205943	0.3997174	0.7629	0.2207725	-?+---	22980	28	0	574843	515	2	547	0.5404851208960395
Severe	ENSG00000077549	CAPZB	1	19338775	Severe.M3.MAF_1.perc	reference	43	0.1535	0.3620744	1.2001266	0.7629	2.314506	?-+-?-	1707	1	0	517688	181	0	182	0.8122328430080249
Severe	ENSG00000155893	PXYLP1	3	141228726	Severe.M3.MAF_1.perc	reference	0	0.9805	0.1044512	0.3462797	0.7629	0	?++++-	3957	9	0	564867	1299	3	1314	0.5847723991749828
Severe	ENSG00000181915	ADO	10	62804720	Severe.M3.MAF_1.perc	reference	0	0.7348	0.3527487	1.169239	0.7629	0	?+-??-	2110	1	0	559712	190	0	191	0.0741334851339073
Severe	ENSG00000116014	KISS1R	19	917287	Severe.M3.MAF_1.perc	reference	33.6	0.1838	0.1824516	0.6046724	0.7629	0.7024514	+-+--+	4577	10	0	566231	1312	0	1322	0.29519863274012537
Hospitalized	ENSG00000167528	ZNF641	12	48337180	Hospitalized.M3.MAF_1.perc	reference	43.9	0.1482	-0.2465444	0.8173374	0.7629	1.1325167	?+--?-	8551	13	0	562471	693	0	706	0.7715751144249237
Susceptibility	ENSG00000121871	SLITRK3	3	165186720	Susceptibility.M3.MAF_1.perc	reference	0	0.7138	-0.0810405	0.2686105	0.7629	0	-?+---	23873	17	0	578085	334	0	351	0.8403465207079888
Susceptibility	ENSG00000127947	PTPN12	7	77537295	Susceptibility.M3.MAF_1.perc	reference	0	0.4222	-0.0291211	0.0965441	0.7629	0	+---++	27255	117	0	594271	2845	1	2964	0.8666260095645053
Severe	ENSG00000198498	TMA16	4	163494442	Severe.M4.MAF_0.1.perc	reference	0	0.9459	-0.0854085	0.283096	0.7629	0	?---?-	4150	15	0	564088	1790	0	1805	0.6718642612619796
Hospitalized	ENSG00000225921	NOL7	6	13615335	Hospitalized.M4.MAF_0.1.perc	reference	0	0.4894	0.0663373	0.2198502	0.7629	0	?-+--+	10253	30	0	578523	1699	0	1729	0.5331473452217019
Hospitalized	ENSG00000132386	SERPINF1	17	1762029	Hospitalized.M4.MAF_0.1.perc	reference	0	0.8262	0.0333093	0.1104045	0.7629	0	-++-+-	12023	82	0	588030	4985	2	5071	0.7465431631141539
Susceptibility	ENSG00000169241	SLC50A1	1	155135344	Susceptibility.M4.MAF_0.1.perc	reference	0	0.6381	-0.0348537	0.1155194	0.7629	0	-?-+--	26435	81	0	589407	2045	1	2128	0.6674201127272535
Susceptibility	ENSG00000133121	STARD13	13	33103137	Susceptibility.M4.MAF_0.1.perc	reference	0	0.952	0.0170637	0.0565719	0.7629	0	+?+++-	27079	373	0	591673	8089	2	8466	0.5612685729554975
Susceptibility	ENSG00000180061	TMEM150B	19	55312801	Susceptibility.M4.MAF_0.1.perc	reference	0	0.6379	0.0381689	0.1265504	0.7629	0	-?++--	26495	75	0	590410	1618	0	1693	0.5653269304093339
Susceptibility	ENSG00000183246	RIMBP3C	22	21545678	Susceptibility.M4.MAF_0.1.perc	reference	0	0.5032	0.3589629	1.1898485	0.7629	0	-?+???	19476	1	0	513576	16	0	17	0.14134461148527944
Susceptibility	ENSG00000101871	MID1	23	10445310	Susceptibility.M4.MAF_0.1.perc	reference	0	0.8817	0.0437623	0.1450838	0.7629	0	+?++--	23840	22	13	531491	432	200	880	0.39383070925838326
Severe	ENSG00000162482	AKR7A3	1	19282573	Severe.M4.MAF_1.perc	reference	0	0.5025	-0.0373814	0.1239086	0.7629	0	?-+++-	4602	93	1	569708	12244	45	12429	0.7738177402433681
Hospitalized	ENSG00000177054	ZDHHC13	11	19117099	Hospitalized.M4.MAF_1.perc	reference	0	0.974	0.0397328	0.1316871	0.7629	0	?+-+--	12124	91	0	583311	4310	3	4407	0.9835326501441344
Hospitalized	ENSG00000213417	KRTAP2-4	17	41065116	Hospitalized.M4.MAF_1.perc	reference	0	0.9783	-0.0403474	0.1337393	0.7629	0	?-+--+	9562	65	0	563761	4948	6	5025	0.7189652026508968
Susceptibility	ENSG00000082269	FAM135A	6	70412941	Susceptibility.M4.MAF_1.perc	reference	0	0.756	-0.0152506	0.0505467	0.7629	0	+-----	28017	472	0	596178	10335	12	10831	0.3263419514361223
Severe	ENSG00000142623	PADI1	1	17205128	Severe.M1.MAF_0.1.perc	reference	0	0.9819	-0.1144798	0.3797025	0.763	0	?-+-+-	4563	8	0	568926	1078	2	1090	0.5232128288033303
Severe	ENSG00000102383	ZDHHC15	23	75368427	Severe.M1.MAF_0.1.perc	reference	0	0.9765	-0.7525801	2.4955483	0.763	0	?--???	1583	0	0	507988	19	5	29	0.7697216683565176
Hospitalized	ENSG00000198046	ZNF667	19	56439325	Hospitalized.M1.MAF_0.1.perc	reference	0	0.7377	-0.1311127	0.4347851	0.763	0	?---+-	10477	8	0	568749	422	0	430	0.657735382010314
Hospitalized	ENSG00000204103	MAFB	20	40685848	Hospitalized.M1.MAF_0.1.perc	reference	0	1	-1.0139703	3.3632563	0.763	0	?-????	5157	0	0	499833	14	0	14	0.22913144857647197
Susceptibility	ENSG00000161013	MGAT4B	5	179797597	Susceptibility.M1.MAF_0.1.perc	reference	36	0.1963	0.2265456	0.751172	0.763	0.854004	-?-++?	24109	13	0	580462	254	0	267	0.6068689283420229
Susceptibility	ENSG00000122547	EEPD1	7	36153254	Susceptibility.M1.MAF_0.1.perc	reference	47.8	0.1243	-0.3030834	1.0050952	0.763	1.6705423	??+---	22419	8	0	555987	112	0	120	0.4979414652886169
Severe	ENSG00000102383	ZDHHC15	23	75368427	Severe.M1.MAF_1.perc	reference	0	0.9765	-0.7525801	2.4955483	0.763	0	?--???	1583	0	0	507988	19	5	29	0.7697216683565176
Severe	ENSG00000166707	ZCCHC18	23	104112131	Severe.M1.MAF_1.perc	reference	0	0.9456	-0.217802	0.722405	0.763	0	?+-?--	3428	0	2	521421	28	14	60	0.8609750195179292
Hospitalized	ENSG00000196578	OR5AC2	3	98087173	Hospitalized.M1.MAF_1.perc	reference	33.3	0.2123	0.1756266	0.5823795	0.763	0.466225	?+-+?-	9481	11	0	562765	595	1	608	0.9957700859649692
Hospitalized	ENSG00000152749	GPR180	13	94601857	Hospitalized.M1.MAF_1.perc	reference	0	0.7581	0.1137526	0.3772331	0.763	0	?--++-	9703	11	0	566725	528	0	539	0.5840257280282501
Hospitalized	ENSG00000204103	MAFB	20	40685848	Hospitalized.M1.MAF_1.perc	reference	0	1	-1.0139703	3.3632563	0.763	0	?-????	5157	0	0	499833	14	0	14	0.22913144857647197
Susceptibility	ENSG00000122547	EEPD1	7	36153254	Susceptibility.M1.MAF_1.perc	reference	47.8	0.1243	-0.3030834	1.0050952	0.763	1.6705423	??+---	22419	8	0	555987	112	0	120	0.4979414652886169
Severe	ENSG00000229809	ZNF688	16	30569672	Severe.M3.MAF_0.1.perc	reference	0	0.9929	0.350964	1.1637891	0.763	0	?+-?--	2146	1	0	561250	187	0	188	0.21413490197148288
Hospitalized	ENSG00000116962	NID1	1	235975830	Hospitalized.M3.MAF_0.1.perc	reference	13.6	0.3277	-0.0804511	0.2668454	0.763	0.0739851	?-+--+	11828	57	0	583018	3410	1	3469	0.7984150262494171
Hospitalized	ENSG00000177548	RABEP2	16	28904421	Hospitalized.M3.MAF_0.1.perc	reference	19.2	0.2922	0.1291041	0.4281916	0.763	0.2131383	?+-+-+	10887	26	0	578393	999	1	1027	0.8247295584076346
Susceptibility	ENSG00000143761	ARF1	1	228082660	Susceptibility.M3.MAF_0.1.perc	reference	0	0.9861	-0.267899	0.8885818	0.763	0	-?-?+?	20547	2	0	509510	31	0	33	0.7244917481567429
Susceptibility	ENSG00000004059	ARF5	7	127588386	Susceptibility.M3.MAF_0.1.perc	reference	0	0.9742	-0.1132257	0.3755416	0.763	0	-?--++	22906	9	0	538382	185	0	194	0.3144039928195994
Severe	ENSG00000166707	ZCCHC18	23	104112131	Severe.M3.MAF_1.perc	reference	0	0.9456	-0.217802	0.722405	0.763	0	?+-?--	3428	0	2	521421	28	14	60	0.8609750195179292
Susceptibility	ENSG00000143761	ARF1	1	228082660	Susceptibility.M3.MAF_1.perc	reference	0	0.9861	-0.267899	0.8885818	0.763	0	-?-?+?	20547	2	0	509510	31	0	33	0.7244917481567429
Susceptibility	ENSG00000004059	ARF5	7	127588386	Susceptibility.M3.MAF_1.perc	reference	0	0.9742	-0.1132257	0.3755416	0.763	0	-?--++	22906	9	0	538382	185	0	194	0.3144039928195994
Susceptibility	ENSG00000159961	OR3A3	17	3411370	Susceptibility.M3.MAF_1.perc	reference	0	0.9196	0.1040189	0.344885	0.763	0	-?++--	24038	11	0	575836	211	0	222	0.9005291395175502
Susceptibility	ENSG00000179314	WSCD1	17	6057807	Susceptibility.M3.MAF_1.perc	reference	0	0.8765	0.0343741	0.114004	0.763	0	-?++--	25505	89	0	576935	2059	0	2148	0.7921922855767124
Severe	ENSG00000137815	RTF1	15	41408408	Severe.M4.MAF_0.1.perc	reference	0	0.649	-0.0791729	0.2625771	0.763	0	---+?-	4413	19	0	566815	2500	0	2519	0.7996425650524634
Hospitalized	ENSG00000197057	DTHD1	4	36281616	Hospitalized.M4.MAF_0.1.perc	reference	0	0.688	0.0402914	0.1336243	0.763	0	?+---+	12104	91	0	583311	4604	4	4703	0.9402150113480195
Hospitalized	ENSG00000128534	LSM8	7	118184144	Hospitalized.M4.MAF_0.1.perc	reference	0	0.6175	-0.1163496	0.3858267	0.763	0	?-+-?-	9134	11	0	562179	511	0	522	0.5472139006681712
Hospitalized	ENSG00000185527	PDE6G	17	81650459	Hospitalized.M4.MAF_0.1.perc	reference	0	0.8583	0.0975939	0.323716	0.763	0	?+--?-	9580	16	0	574975	845	2	865	0.8914124830284234
Susceptibility	ENSG00000169682	SPNS1	16	28974221	Susceptibility.M4.MAF_0.1.perc	reference	0	0.872	-0.0228747	0.0758548	0.763	0	-?-+--	26972	191	0	589395	4611	0	4802	0.25286128650450884
Severe	ENSG00000205497	OR51A4	11	4942831	Severe.M4.MAF_1.perc	reference	0	0.8149	-0.0473439	0.1570216	0.763	0	?-+-?+	3914	51	0	562274	10220	49	10369	0.6589904497879094
Hospitalized	ENSG00000125430	HS3ST3B1	17	14301081	Hospitalized.M4.MAF_1.perc	reference	13.4	0.3288	0.0629734	0.2088748	0.763	0.0404329	?+--+-	9825	80	1	565090	3634	6	3728	0.810371268549001
Hospitalized	ENSG00000206203	TSSK2	22	19131308	Hospitalized.M4.MAF_1.perc	reference	29.7	0.2238	0.0608266	0.2017468	0.763	0.0647547	?-++--	12094	232	2	571519	14126	40	14442	0.39294604905048475
Susceptibility	ENSG00000099797	TECR	19	14517085	Susceptibility.M4.MAF_1.perc	reference	11.3	0.3413	-0.0503415	0.1669113	0.763	0.0277239	-?-+-+	27126	134	0	591861	3046	1	3182	0.24978030263274947
Susceptibility	ENSG00000172404	DNAJB7	22	40859549	Susceptibility.M4.MAF_1.perc	reference	0	0.4091	-0.0175926	0.0583315	0.763	0	+?-+--	27126	334	1	591861	8056	20	8432	0.9446295926336727
Severe	ENSG00000065923	SLC9A7	23	46599251	Severe.M1.MAF_0.1.perc	reference	0	0.9984	-0.8717338	2.8916559	0.7631	0	?--???	1583	0	0	507988	23	16	55	0.725301734649116
Hospitalized	ENSG00000153064	BANK1	4	101411286	Hospitalized.M1.MAF_0.1.perc	reference	0	0.5886	-0.0739717	0.2453872	0.7631	0	?----+	11378	22	0	569544	1291	0	1313	0.8705182968583229
Hospitalized	ENSG00000111897	SERINC1	6	122443351	Hospitalized.M1.MAF_0.1.perc	reference	26.3	0.2459	0.3646063	1.2094797	0.7631	1.9451859	?--+--	8791	3	0	564297	163	0	166	0.5570275222228783
Hospitalized	ENSG00000079432	CIC	19	42268537	Hospitalized.M1.MAF_0.1.perc	reference	0	0.9814	0.1515263	0.5028267	0.7631	0	?+-+--	6879	12	0	554537	494	0	506	0.6561976642609942
Severe	ENSG00000065923	SLC9A7	23	46599251	Severe.M1.MAF_1.perc	reference	0	0.9984	-0.8717338	2.8916559	0.7631	0	?--???	1583	0	0	507988	23	16	55	0.725301734649116
Hospitalized	ENSG00000188282	RUFY4	2	218034960	Hospitalized.M1.MAF_1.perc	reference	0	0.8932	0.104254	0.345852	0.7631	0	?+----	11909	19	0	582924	560	1	581	0.8960434957099092
Hospitalized	ENSG00000111897	SERINC1	6	122443351	Hospitalized.M1.MAF_1.perc	reference	26.3	0.2459	0.3646063	1.2094797	0.7631	1.9451859	?--+--	8791	3	0	564297	163	0	166	0.5570275222228783
Hospitalized	ENSG00000079432	CIC	19	42268537	Hospitalized.M1.MAF_1.perc	reference	0	0.9814	0.1515263	0.5028267	0.7631	0	?+-+--	6879	12	0	554537	494	0	506	0.6561976642609942
Hospitalized	ENSG00000143149	ALDH9A1	1	165662216	Hospitalized.M3.MAF_0.1.perc	reference	0	0.806	-0.0550037	0.1825089	0.7631	0	?-+---	11183	42	0	580785	2626	0	2668	0.48102290919647184
Severe	ENSG00000094755	GABRP	5	170763350	Severe.M3.MAF_1.perc	reference	0	0.9516	-0.0900377	0.2987771	0.7631	0	?-----	4154	14	0	567049	2087	3	2107	0.7954661030632245
Severe	ENSG00000099949	LZTR1	22	20982269	Severe.M3.MAF_1.perc	reference	30	0.2104	-0.1063969	0.3529754	0.7631	0.2210776	--+--+	4897	31	0	570379	4583	1	4616	0.5688538005557132
Hospitalized	ENSG00000284635	SCYGR8	2	227745845	Hospitalized.M3.MAF_1.perc	reference	0	0.6544	0.1941973	0.6444183	0.7631	0	?-?+??	889	7	0	1409	12	0	19	0.45787941876343774
Hospitalized	ENSG00000103024	NME3	16	1770286	Hospitalized.M3.MAF_1.perc	reference	0	0.955	-0.0469066	0.1556178	0.7631	0	?-+++-	10172	49	0	576061	3501	6	3562	0.8297192876267205
Susceptibility	ENSG00000117395	EBNA1BP2	1	43164175	Susceptibility.M3.MAF_1.perc	reference	0	0.9221	0.0480163	0.1593137	0.7631	0	-?+--+	26270	52	0	579690	869	1	923	0.8559192689444179
Susceptibility	ENSG00000120054	CPN1	10	100042193	Susceptibility.M3.MAF_1.perc	reference	0.8	0.4015	-0.0468546	0.1554503	0.7631	0.0021444	-?+---	26480	51	0	580445	1006	1	1059	0.5189806501548793
Severe	ENSG00000056097	ZFR	5	32354350	Severe.M4.MAF_0.1.perc	reference	0.9	0.4103	0.0789598	0.2620106	0.7631	0.0111683	++---+	4851	31	0	568154	2922	1	2955	0.6361748716153129
Severe	ENSG00000137414	FAM8A1	6	17600302	Severe.M4.MAF_0.1.perc	reference	0	0.9461	-0.065505	0.2173341	0.7631	0	?--+--	4322	20	0	564849	2779	3	2805	0.5684320920110315
Severe	ENSG00000129103	SUMF2	7	56064002	Severe.M4.MAF_0.1.perc	reference	0	0.9328	-0.0694667	0.2305081	0.7631	0	?----+	4210	28	0	567454	3413	0	3441	0.7344220212595294
Severe	ENSG00000167306	MYO5B	18	49822789	Severe.M4.MAF_0.1.perc	reference	0	0.4866	-0.0374595	0.1242873	0.7631	0	--+-+-	4981	103	0	570679	13545	9	13666	0.5241272683094229
Hospitalized	ENSG00000159450	TCHH	1	152106317	Hospitalized.M4.MAF_0.1.perc	reference	0	0.4248	0.0203777	0.0676177	0.7631	0	-+++--	12137	312	0	588038	19217	5	19539	0.6995847917434325
Hospitalized	ENSG00000182901	RGS7	1	240775514	Hospitalized.M4.MAF_0.1.perc	reference	2.1	0.3948	-0.0617003	0.2047211	0.7631	0.0131381	?-+-+-	11087	44	0	579706	2501	0	2545	0.8864233685035598
Hospitalized	ENSG00000141002	TCF25	16	89873570	Hospitalized.M4.MAF_0.1.perc	reference	2.3	0.3933	-0.0417893	0.1386456	0.7631	0.0061239	?-+---	11435	102	0	581502	5801	4	5911	0.7127614168268275
Hospitalized	ENSG00000183307	TMEM121B	22	17116297	Hospitalized.M4.MAF_0.1.perc	reference	0	0.7303	-0.0429003	0.1423011	0.7631	0	?-+++-	10689	68	0	565040	4453	3	4527	0.8055223203141152
Susceptibility	ENSG00000155111	CDK19	6	110609978	Susceptibility.M4.MAF_0.1.perc	reference	0	0.4077	0.0514914	0.1708365	0.7631	0	+?+-+-	25980	37	0	586711	844	0	881	0.6417865166235619
Susceptibility	ENSG00000105767	CADM4	19	43622368	Susceptibility.M4.MAF_0.1.perc	reference	9	0.3553	0.0624944	0.207336	0.7631	0.0381363	-?+---	26280	82	0	587025	1621	1	1705	0.2952638099204456
Severe	ENSG00000141576	RNF157	17	76142465	Severe.M4.MAF_1.perc	reference	0	0.9094	-0.0393869	0.1306928	0.7631	0	+--+-+	4883	93	0	570490	12156	29	12307	0.6539441826614198
Hospitalized	ENSG00000284635	SCYGR8	2	227745845	Hospitalized.M4.MAF_1.perc	reference	0	0.6544	0.1941973	0.6444183	0.7631	0	?-?+??	889	7	0	1409	12	0	19	0.45787941876343774
Hospitalized	ENSG00000105854	PON2	7	95404862	Hospitalized.M4.MAF_1.perc	reference	14.4	0.3222	0.0666413	0.2210572	0.7631	0.0548671	++----	12085	89	0	588128	4987	5	5086	0.7058761766064662
Hospitalized	ENSG00000198930	CSAG1	23	152727484	Hospitalized.M4.MAF_1.perc	reference	32.8	0.2257	0.3714826	1.2325556	0.7631	1.9834742	?-+??-	8472	8	4	520825	22	12	62	0.31483253678735873
Susceptibility	ENSG00000137486	ARRB1	11	75260122	Susceptibility.M4.MAF_1.perc	reference	0	0.6382	0.0248562	0.0824729	0.7631	0	-?++-+	26578	177	0	589971	3832	4	4017	0.7517818422129485
Severe	ENSG00000114805	PLCH1	3	155375580	Severe.M1.MAF_0.1.perc	reference	0	0.6414	0.1875615	0.6226198	0.7632	0	?-+??-	3637	3	0	564189	401	0	404	0.6262844318707645
Hospitalized	ENSG00000213316	LTC4S	5	179793980	Hospitalized.M1.MAF_0.1.perc	reference	0	0.9856	-0.201521	0.668927	0.7632	0	?---?-	5937	2	0	572363	200	0	202	0.11941868247475002
Hospitalized	ENSG00000160224	AIRE	21	44285838	Hospitalized.M1.MAF_0.1.perc	reference	0	0.597	-0.1278322	0.4242524	0.7632	0	?---+-	9174	10	0	576531	487	0	497	0.055664557844463634
Hospitalized	ENSG00000169895	SYAP1	23	16719612	Hospitalized.M1.MAF_0.1.perc	reference	0	1	-1.0230283	3.3957199	0.7632	0	?-????	5157	0	0	499830	4	4	12	0.7368197327321755
Susceptibility	ENSG00000189171	S100A13	1	153618787	Susceptibility.M1.MAF_0.1.perc	reference	0	0.5148	-0.2691734	0.8936056	0.7632	0	+?--??	20913	1	0	520214	28	0	29	0.6902408202756636
Susceptibility	ENSG00000135436	FAM186B	12	49582885	Susceptibility.M1.MAF_0.1.perc	reference	1.7	0.3969	-0.0647251	0.2148472	0.7632	0.010317	-?-+++	26695	33	0	590238	769	0	802	0.8730120183993866
Severe	ENSG00000114805	PLCH1	3	155375580	Severe.M1.MAF_1.perc	reference	0	0.6414	0.1875615	0.6226198	0.7632	0	?-+??-	3637	3	0	564189	401	0	404	0.6262844318707645
Hospitalized	ENSG00000127311	HELB	12	66302493	Hospitalized.M1.MAF_1.perc	reference	0	0.473	-0.0866968	0.2877172	0.7632	0	?-++++	11537	17	0	570032	911	1	930	0.3577950577228578
Hospitalized	ENSG00000204611	ZNF616	19	52113091	Hospitalized.M1.MAF_1.perc	reference	0	0.6249	-0.0755132	0.2506395	0.7632	0	?-+++-	11765	26	0	570952	1051	0	1077	0.9667326495627071
Hospitalized	ENSG00000169895	SYAP1	23	16719612	Hospitalized.M1.MAF_1.perc	reference	0	1	-1.0230283	3.3957199	0.7632	0	?-????	5157	0	0	499830	4	4	12	0.7368197327321755
Susceptibility	ENSG00000155621	C9orf85	9	71911510	Susceptibility.M1.MAF_1.perc	reference	0	0.5534	0.0372713	0.1237005	0.7632	0	+?++?-	23290	73	0	574648	1743	1	1818	0.12934185129799255
Susceptibility	ENSG00000196218	RYR1	19	38433691	Susceptibility.M1.MAF_1.perc	reference	0	0.5206	-0.026115	0.0866694	0.7632	0	-?--+-	27033	156	0	591489	3428	0	3584	0.5707272708109711
Susceptibility	ENSG00000104783	KCNN4	19	43766533	Susceptibility.M1.MAF_1.perc	reference	0	0.6218	0.094223199999999993	0.3127184	0.7632	0	-?+---	22889	10	0	574760	221	0	231	0.934005727865483
Severe	ENSG00000198854	C1orf68	1	152719522	Severe.M3.MAF_0.1.perc	reference	0	0.9896	-0.3315604	1.100324	0.7632	0	?--?--	3099	1	0	548321	156	0	157	0.6792936611550056
Severe	ENSG00000167768	KRT1	12	52674736	Severe.M3.MAF_0.1.perc	reference	0	0.4074	0.1462039	0.4853156	0.7632	0	?-+-?-	4093	7	0	566879	168	0	175	0.40392831297022713
Severe	ENSG00000139800	ZIC5	13	99962964	Severe.M3.MAF_0.1.perc	reference	0	0.8228	-0.1316409	0.4369841	0.7632	0	?+----	4560	10	0	569624	650	3	666	0.7410515459826059
Severe	ENSG00000160207	HSF2BP	21	43529186	Severe.M3.MAF_0.1.perc	reference	43	0.1532	0.2902592	0.9633291	0.7632	1.4934387	?-+?--	4311	4	0	567730	571	0	575	0.768931636463027
Severe	ENSG00000186787	SPIN2B	23	57118551	Severe.M3.MAF_0.1.perc	reference	0	0.9931	-0.690906	2.2931493	0.7632	0	?-???-	1577	0	0	508893	42	9	60	0.8199521467205972
Hospitalized	ENSG00000129250	KIF1C	17	4997950	Hospitalized.M3.MAF_0.1.perc	reference	0	0.5332	-0.0991333	0.3291074	0.7632	0	?-++--	11428	25	0	580763	357	0	382	0.27284978166946827
Susceptibility	ENSG00000178234	GALNT11	7	152025674	Susceptibility.M3.MAF_0.1.perc	reference	59.1	0.04411	-0.1294232	0.4296129	0.7632	0.460182	-?++--	26110	92	0	579940	2080	1	2174	0.85721209832777
Susceptibility	ENSG00000121236	TRIM6	11	5596109	Susceptibility.M3.MAF_0.1.perc	reference	25.4	0.2525	0.1189112	0.3946006	0.7632	0.2279523	+?+-+-	25893	73	0	591443	1400	1	1475	0.831462130178121
Severe	ENSG00000002933	TMEM176A	7	150800403	Severe.M3.MAF_1.perc	reference	0	0.8224	-0.1783569	0.5920362	0.7632	0	?-+---	4487	2	0	568622	276	0	278	0.8980241071910688
Severe	ENSG00000051180	RAD51	15	40694774	Severe.M3.MAF_1.perc	reference	0	0.9991	0.1614923	0.5359619	0.7632	0	?+++?-	3633	6	0	533184	656	0	662	0.7294528740568459
Hospitalized	ENSG00000085563	ABCB1	7	87503017	Hospitalized.M3.MAF_1.perc	reference	0	0.4466	-0.0355735	0.1180681	0.7632	0	?---++	10021	92	0	567870	7503	12	7619	0.676730004624467
Susceptibility	ENSG00000151233	GXYLT1	12	42081845	Susceptibility.M3.MAF_1.perc	reference	0	0.5884	-0.0359611	0.1193722	0.7632	0	-?+-+-	24863	177	0	578791	1609	1	1788	0.6277549611322448
Susceptibility	ENSG00000089234	BRAP	12	111642146	Susceptibility.M3.MAF_1.perc	reference	0	0.5193	0.0400783	0.1330496	0.7632	0	-?+--+	26287	78	0	576862	1646	0	1724	0.9022967266945545
Susceptibility	ENSG00000108349	CASC3	17	40140318	Susceptibility.M4.MAF_0.1.perc	reference	36.5	0.1776	-0.0561381	0.1863634	0.7632	0.0603368	+?--+-	26914	176	0	591106	4192	3	4374	0.8138675436680682
Susceptibility	ENSG00000104953	TLE6	19	2977538	Susceptibility.M4.MAF_0.1.perc	reference	36.6	0.1773	0.0500811	0.1662589	0.7632	0.0476571	+?+++-	26921	221	0	591182	4875	4	5104	0.5237467707069217
Severe	ENSG00000130202	NECTIN2	19	44846175	Severe.M4.MAF_1.perc	reference	15.6	0.3138	-0.0739474	0.2453921	0.7632	0.0723025	--+-++	4704	66	1	566491	10858	11	10948	0.6628737177125276
Severe	ENSG00000000419	DPM1	20	50934867	Severe.M4.MAF_1.perc	reference	0	0.9604	0.0505548	0.1677837	0.7632	0	-+-+?-	4357	44	0	564349	5282	6	5338	0.8154811811803981
Hospitalized	ENSG00000119402	FBXW2	9	120751978	Hospitalized.M4.MAF_1.perc	reference	0	0.6806	0.0430668	0.142968	0.7632	0	?-+-++	10991	74	0	565976	4197	4	4279	0.6503711235558778
Hospitalized	ENSG00000100099	HPS4	22	26443423	Hospitalized.M4.MAF_1.perc	reference	0	0.967	-0.0309105	0.1026058	0.7632	0	?-+-++	12124	140	0	583311	7109	10	7269	0.2981861757929832
Susceptibility	ENSG00000134812	CBLIF	11	59829273	Susceptibility.M4.MAF_1.perc	reference	0	0.5511	0.0195615	0.0649185	0.7632	0	+?-+++	26754	270	0	591353	6261	4	6539	0.13337439143880458
Severe	ENSG00000177427	MIEF2	17	18260597	Severe.M1.MAF_0.1.perc	reference	0	0.9705	-0.1854551	0.6157642	0.7633	0	?--?+-	1737	3	0	547615	637	0	640	0.26958698625234756
Hospitalized	ENSG00000184967	NOC4L	12	132144457	Hospitalized.M1.MAF_0.1.perc	reference	0	0.9984	0.1437846	0.4774114	0.7633	0	?+--+-	8388	7	1	560232	159	1	170	0.9565538254135395
Hospitalized	ENSG00000134864	GGACT	13	100530164	Hospitalized.M1.MAF_0.1.perc	reference	0	0.9353	-0.1890195	0.627739	0.7633	0	?--++-	7512	5	0	562818	170	0	175	0.9250441255260281
Susceptibility	ENSG00000196156	KRTAP4-3	17	41167231	Susceptibility.M1.MAF_0.1.perc	reference	0	0.942	-0.1637328	0.5436802	0.7633	0	-?--?+	22334	4	0	557066	73	0	77	0.35666631989763853
Hospitalized	ENSG00000134864	GGACT	13	100530164	Hospitalized.M1.MAF_1.perc	reference	0	0.9353	-0.1890195	0.627739	0.7633	0	?--++-	7512	5	0	562818	170	0	175	0.9250441255260281
Susceptibility	ENSG00000180891	CUEDC1	17	57861243	Susceptibility.M1.MAF_1.perc	reference	0	0.8735	0.0741596	0.2462166	0.7633	0	+?+---	24809	20	1	585652	380	0	402	0.8868436335666801
Susceptibility	ENSG00000099984	GSTT2	22	23980058	Susceptibility.M1.MAF_1.perc	reference	0	1	-0.529065	1.7569294	0.7633	0	???-??	28	0	0	882	0	1	2	0.81336976118769
Severe	ENSG00000129535	NRL	14	24078662	Severe.M3.MAF_0.1.perc	reference	0	0.9831	0.192643	0.6397406	0.7633	0	-+-??-	3911	3	0	563926	601	1	606	0.3647385747086168
Severe	ENSG00000224470	ATXN1L	16	71845976	Severe.M3.MAF_0.1.perc	reference	0	0.5314	0.2625899	0.8719878	0.7633	0	-+????	3978	6	1	534863	28	0	36	0.40180061091276764
Severe	ENSG00000131943	C19orf12	19	29698886	Severe.M3.MAF_0.1.perc	reference	0	0.8395	-0.1837746	0.6101364	0.7633	0	?-++--	2396	3	0	562819	509	0	512	0.6454966565664424
Severe	ENSG00000244752	CRYBB2	22	25212564	Severe.M3.MAF_0.1.perc	reference	0	0.9399	0.1191231	0.3956265	0.7633	0	-++-?-	4006	7	0	565472	905	0	912	0.4210568696781545
Hospitalized	ENSG00000059145	UNKL	16	1363205	Hospitalized.M3.MAF_0.1.perc	reference	0	0.5518	0.0757065	0.2513382	0.7633	0	?-++++	9694	21	1	576057	1162	2	1189	0.7294605399670808
Hospitalized	ENSG00000240432	KRTAP13-3	21	30425265	Hospitalized.M3.MAF_0.1.perc	reference	0	0.7929	0.3513741	1.1665373	0.7633	0	?+-??-	5957	1	0	560865	70	0	71	0.7573842336946683
Susceptibility	ENSG00000154328	NEIL2	8	11769639	Susceptibility.M3.MAF_0.1.perc	reference	31.1	0.2139	-0.0797267	0.2647669	0.7633	0.1101191	-?--++	25866	59	0	578327	1227	0	1286	0.874366515535077
Hospitalized	ENSG00000116745	RPE65	1	68428822	Hospitalized.M3.MAF_1.perc	reference	0	0.5476	0.0638632	0.2120916	0.7633	0	?-+-++	10882	32	0	582363	1652	1	1686	0.3720075218219839
Hospitalized	ENSG00000240432	KRTAP13-3	21	30425265	Hospitalized.M3.MAF_1.perc	reference	0	0.7929	0.3513741	1.1665373	0.7633	0	?+-??-	5957	1	0	560865	70	0	71	0.7573842336946683
Susceptibility	ENSG00000136536	MARCHF7	2	159712457	Susceptibility.M3.MAF_1.perc	reference	49.9	0.09193	-0.1146276	0.3805684	0.7633	0.3104817	-?-+--	26049	51	0	579020	1187	1	1240	0.7563948903987547
Susceptibility	ENSG00000010030	ETV7	6	36354091	Susceptibility.M3.MAF_1.perc	reference	35.8	0.1829	-0.087647	0.2909825	0.7633	0.1404013	-?+-+-	26436	66	0	580264	1102	0	1168	0.4110644844251258
Susceptibility	ENSG00000139053	PDE6H	12	14973042	Susceptibility.M3.MAF_1.perc	reference	0	0.8657	-0.0815297	0.2707217	0.7633	0	+?-+--	23777	16	0	569524	414	0	430	0.7702324060015594
Susceptibility	ENSG00000099984	GSTT2	22	23980058	Susceptibility.M3.MAF_1.perc	reference	0	1	-0.529065	1.7569294	0.7633	0	???-??	28	0	0	882	0	1	2	0.81336976118769
Severe	ENSG00000156709	AIFM1	23	130124666	Severe.M4.MAF_0.1.perc	reference	0	0.7933	-0.1100705	0.3655221	0.7633	0	-+-?--	3927	3	4	522357	272	151	585	0.9674867818395898
Hospitalized	ENSG00000164597	COG5	7	107201372	Hospitalized.M4.MAF_0.1.perc	reference	29.9	0.2221	0.0727889	0.241747	0.7633	0.0919956	?+-++-	11888	116	0	583117	5472	3	5594	0.14627382815074225
Hospitalized	ENSG00000196704	AMZ2	17	68205481	Hospitalized.M4.MAF_0.1.perc	reference	0	0.9045	0.0594173	0.1973379	0.7633	0	?+--++	11556	41	0	581233	2043	1	2086	0.8161231991932536
Susceptibility	ENSG00000126107	HECTD3	1	45002540	Susceptibility.M4.MAF_0.1.perc	reference	0	0.4301	-0.021662	0.071936	0.7633	0	-?+--+	26821	216	1	590734	5166	3	5390	0.7613083410730537
Susceptibility	ENSG00000205045	SLFN12L	17	35464249	Susceptibility.M4.MAF_0.1.perc	reference	43.8	0.1296	0.0681662	0.2263858	0.7633	0.098975	+?---+	24184	113	0	578512	2718	0	2831	0.8602914465782892
Hospitalized	ENSG00000079393	DUSP13	10	75094432	Hospitalized.M4.MAF_1.perc	reference	0	0.8334	-0.0291613	0.0968198	0.7633	0	?--++-	11986	143	1	583211	8910	11	9077	0.8980239756390338
Hospitalized	ENSG00000172000	ZNF556	19	2867335	Hospitalized.M4.MAF_1.perc	reference	9.5	0.3521	-0.0362825	0.1204796	0.7633	0.0120348	?+-+--	11987	225	2	583217	12955	32	13248	0.39804107020096063
Susceptibility	ENSG00000139405	RITA1	12	113185526	Susceptibility.M4.MAF_1.perc	reference	0	0.9524	0.018144	0.0602515	0.7633	0	+?+--+	25865	316	1	590774	7399	11	7739	0.5381976822595655
Susceptibility	ENSG00000178386	ZNF223	19	44051367	Susceptibility.M4.MAF_1.perc	reference	0	0.9188	0.0142895	0.0474579	0.7633	0	+?+++-	27340	504	0	591878	11806	36	12382	0.6753346302227611
Severe	ENSG00000169570	DTWD2	5	118836074	Severe.M1.MAF_0.1.perc	reference	0	0.8939	0.1864947	0.6195627	0.7634	0	-++?--	4253	3	0	564961	257	0	260	0.5361728110986157
Severe	ENSG00000221914	PPP2R2A	8	26291508	Severe.M1.MAF_0.1.perc	reference	0	1	-1.006554	3.3431734	0.7634	0	?-????	1524	0	0	499833	28	0	28	0.16727025747290655
Severe	ENSG00000169327	OR5AU1	14	21148370	Severe.M1.MAF_0.1.perc	reference	0	0.9895	-0.1308692	0.4347903	0.7634	0	?--?--	3691	5	0	564255	981	4	994	0.8416133617055462
Susceptibility	ENSG00000133657	ATP13A3	3	194402672	Susceptibility.M1.MAF_0.1.perc	reference	0	0.6428	-0.0933086	0.3099129	0.7634	0	-?-++-	24393	12	0	573668	262	0	274	0.7081896245798889
Susceptibility	ENSG00000179059	ZFP42	4	187995771	Susceptibility.M1.MAF_0.1.perc	reference	0	0.631	0.1251424	0.4156581	0.7634	0	-?-+-+	23501	8	0	569282	161	0	169	0.3301573539541866
Susceptibility	ENSG00000186452	TMPRSS12	12	50842920	Susceptibility.M1.MAF_0.1.perc	reference	56.5	0.0563	0.2400963	0.7975801	0.7634	1.5776527	-?+--+	25395	13	0	580415	239	0	252	0.09153506780451147
Susceptibility	ENSG00000152443	ZNF776	19	57746815	Susceptibility.M1.MAF_0.1.perc	reference	0	0.7327	0.0595585	0.1978923	0.7634	0	-?+--?	25536	27	0	576117	543	0	570	0.6276341034285152
Susceptibility	ENSG00000101421	CHMP4B	20	33811348	Susceptibility.M1.MAF_0.1.perc	reference	0	1	-1.030834	3.4250932	0.7634	0	??-???	14167	0	0	392255	3	0	3	0.7609083352965984
Susceptibility	ENSG00000131089	ARHGEF9	23	63634967	Susceptibility.M1.MAF_0.1.perc	reference	0	0.5568	-0.2423523	0.8051344	0.7634	0	+?-???	20179	1	0	509007	14	7	29	0.6056442653242131
Severe	ENSG00000169570	DTWD2	5	118836074	Severe.M1.MAF_1.perc	reference	0	0.8939	0.1864947	0.6195627	0.7634	0	-++?--	4253	3	0	564961	257	0	260	0.5361728110986157
Severe	ENSG00000221914	PPP2R2A	8	26291508	Severe.M1.MAF_1.perc	reference	0	1	-1.006554	3.3431734	0.7634	0	?-????	1524	0	0	499833	28	0	28	0.16727025747290655
Hospitalized	ENSG00000128815	WDFY4	10	48684876	Hospitalized.M1.MAF_1.perc	reference	28.1	0.2433	0.2523338	0.8384056	0.7634	0.81876	?+---?	5718	13	0	62913	63	0	76	0.6719271427125497
Hospitalized	ENSG00000141736	ERBB2	17	39687914	Hospitalized.M1.MAF_1.perc	reference	0	0.7738	-0.135493	0.450114	0.7634	0	?-++-+	8295	8	0	565346	310	1	320	0.49285950760698166
Hospitalized	ENSG00000176635	HORMAD2	22	30080464	Hospitalized.M1.MAF_1.perc	reference	31.7	0.2104	-0.1363614	0.4530863	0.7634	0.3375918	?--+-+	11536	20	0	582735	1467	1	1489	0.7888778960469296
Susceptibility	ENSG00000114391	RPL24	3	101681091	Susceptibility.M1.MAF_1.perc	reference	0	0.9084	-0.1642822	0.5457234	0.7634	0	-?--??	20785	3	0	517165	95	0	98	0.8713447372975135
Susceptibility	ENSG00000133657	ATP13A3	3	194402672	Susceptibility.M1.MAF_1.perc	reference	0	0.6428	-0.0933086	0.3099129	0.7634	0	-?-++-	24393	12	0	573668	262	0	274	0.7081896245798889
Susceptibility	ENSG00000101421	CHMP4B	20	33811348	Susceptibility.M1.MAF_1.perc	reference	0	1	-1.030834	3.4250932	0.7634	0	??-???	14167	0	0	392255	3	0	3	0.7609083352965984
Susceptibility	ENSG00000131089	ARHGEF9	23	63634967	Susceptibility.M1.MAF_1.perc	reference	0	0.5568	-0.2423523	0.8051344	0.7634	0	+?-???	20179	1	0	509007	14	7	29	0.6056442653242131
Severe	ENSG00000145882	PCYOX1L	5	149358037	Severe.M3.MAF_0.1.perc	reference	17.5	0.3037	0.0775829	0.2577379	0.7634	0.0619273	?--?-+	3643	7	0	561892	1187	1	1196	0.8639284877972687
Severe	ENSG00000127780	OR1E2	17	3432870	Severe.M3.MAF_0.1.perc	reference	0	0.9932	-0.173804	0.5772813	0.7634	0	?-----	4007	3	0	564832	536	0	539	0.3338423457177418
Hospitalized	ENSG00000130347	RTN4IP1	6	106570771	Hospitalized.M3.MAF_0.1.perc	reference	0	0.5647	-0.0934536	0.3104506	0.7634	0	?+-+--	11244	17	0	582148	754	0	771	0.6607471384055739
Hospitalized	ENSG00000170631	ZNF16	8	144930358	Hospitalized.M3.MAF_0.1.perc	reference	0	0.8703	0.147513	0.4899461	0.7634	0	?+----	9097	5	0	568141	350	0	355	0.26882501476572007
Hospitalized	ENSG00000132640	BTBD3	20	11890723	Hospitalized.M3.MAF_0.1.perc	reference	0	0.6263	0.0944532	0.3137358	0.7634	0	?+----	7614	13	0	562097	890	0	903	0.7944265612723145
Hospitalized	ENSG00000160188	RSPH1	21	42472486	Hospitalized.M3.MAF_0.1.perc	reference	0	0.8159	-0.0882885	0.2932761	0.7634	0	?---+-	10717	19	0	565754	922	1	943	0.2943272076966702
Susceptibility	ENSG00000118804	STBD1	4	76306733	Susceptibility.M3.MAF_0.1.perc	reference	24.3	0.2593	0.1201827	0.3993365	0.7634	0.2295289	-?-++-	25262	57	0	572585	1313	0	1370	0.7750269629750468
Susceptibility	ENSG00000013725	CD6	11	60971680	Susceptibility.M3.MAF_0.1.perc	reference	0	0.9537	-0.0691582	0.2297563	0.7634	0	-?----	22961	19	0	575070	491	0	510	0.7045061186589587
Susceptibility	ENSG00000104081	BMF	15	40087890	Susceptibility.M3.MAF_0.1.perc	reference	0	0.855	0.0924847	0.3072861	0.7634	0	??+---	23514	13	0	567299	255	0	268	0.590884602478501
Susceptibility	ENSG00000000419	DPM1	20	50934867	Susceptibility.M3.MAF_0.1.perc	reference	0	0.5018	-0.0549954	0.1827336	0.7634	0	-?+---	24292	33	0	583753	764	0	797	0.8380024788189859
Severe	ENSG00000137574	TGS1	8	55773446	Severe.M3.MAF_1.perc	reference	0	0.9467	-0.0868531	0.2885242	0.7634	0	?--+--	4673	16	0	570227	1614	0	1630	0.7287870045685136
Severe	ENSG00000196224	KRTAP5-3	11	1607565	Severe.M3.MAF_1.perc	reference	0	0.903	0.1090391	0.3622702	0.7634	0	+-++--	4205	20	1	564682	187	1	211	0.7804500414956888
Severe	ENSG00000277481	PKD1L3	16	71929538	Severe.M3.MAF_1.perc	reference	0	0.7613	-0.0283559	0.0941937	0.7634	0	+-++-+	4901	185	12	570123	9871	76	10232	0.6053740560812673
Severe	ENSG00000125869	LAMP5	20	9514358	Severe.M3.MAF_1.perc	reference	0	0.4791	-0.0959518	0.31876	0.7634	0	--+---	4881	10	0	570470	1416	0	1426	0.5350858824858499
Severe	ENSG00000034677	RNF19A	8	100257060	Severe.M4.MAF_0.1.perc	reference	0	0.8904	0.0627118	0.2082977	0.7634	0	-+++?-	4413	33	0	566813	4087	1	4122	0.8534400561034712
Severe	ENSG00000127884	ECHS1	10	133362485	Severe.M4.MAF_0.1.perc	reference	0	0.7588	-0.0728276	0.2419673	0.7634	0	+-----	4831	27	0	567934	3103	3	3136	0.8815353020548176
Severe	ENSG00000108256	NUFIP2	17	29255839	Severe.M4.MAF_0.1.perc	reference	0	0.9715	-0.0662703	0.2201542	0.7634	0	-+----	4606	34	0	566130	3181	1	3217	0.1314280081195159
Hospitalized	ENSG00000169826	CSGALNACT2	10	43138445	Hospitalized.M4.MAF_0.1.perc	reference	0	0.8877	0.0466098	0.1548149	0.7634	0	?+--++	11336	64	0	567063	3408	3	3478	0.860036798566046
Hospitalized	ENSG00000104964	TLE5	19	3052910	Hospitalized.M4.MAF_0.1.perc	reference	0	0.6592	0.0824268	0.2738328	0.7634	0	?+----	9665	24	0	576595	1127	2	1155	0.8471767583199967
Hospitalized	ENSG00000063245	EPN1	19	55675226	Hospitalized.M4.MAF_0.1.perc	reference	0	0.4284	-0.0373197	0.1239574	0.7634	0	?+-+--	11603	106	0	581421	5394	3	5506	0.9115436822519354
Susceptibility	ENSG00000172457	OR9G4	11	56741223	Susceptibility.M4.MAF_0.1.perc	reference	0	0.9421	-0.030633	0.1017499	0.7634	0	-?---+	25978	116	0	578735	2505	0	2621	0.48006821690810486
Hospitalized	ENSG00000165816	VWA2	10	114239254	Hospitalized.M4.MAF_1.perc	reference	11.9	0.3377	-0.036505	0.1212637	0.7634	0.0125744	?-+++-	12025	209	0	583211	10461	10	10690	0.7037619322226717
Susceptibility	ENSG00000091106	NLRC4	2	32224453	Susceptibility.M4.MAF_1.perc	reference	15.3	0.3172	-0.0284485	0.0945235	0.7634	0.0096675	+?--++	27126	391	3	591861	9956	11	10375	0.4217964771878693
Susceptibility	ENSG00000173166	RAPH1	2	203394345	Susceptibility.M4.MAF_1.perc	reference	6.2	0.377	0.0156808	0.0520978	0.7634	0.001753	--++-+	27945	724	4	596172	16302	19	17072	0.9733072714215119
Susceptibility	ENSG00000188994	ZNF292	6	87152833	Susceptibility.M4.MAF_1.perc	reference	0	0.954	-0.011045	0.0366875	0.7634	0	+--+--	27945	900	0	596172	20135	17	21069	0.5759320937395672
Susceptibility	ENSG00000154957	ZNF18	17	11977439	Susceptibility.M4.MAF_1.perc	reference	35.3	0.1857	0.067398	0.2239287	0.7634	0.0853128	+?-+--	26743	102	0	590422	2439	1	2543	0.7209008170478859
Severe	ENSG00000121940	CLCC1	1	108927361	Severe.M1.MAF_0.1.perc	reference	0	0.896	0.1814191	0.6030292	0.7635	0	?-+---	4201	5	0	564976	314	0	319	0.7478938296362335
Severe	ENSG00000071994	PDCD2	6	170575295	Severe.M1.MAF_0.1.perc	reference	0	0.9931	-0.1943745	0.6459002	0.7635	0	?---?-	2422	1	0	564315	461	0	462	0.44300476635984287
Severe	ENSG00000106305	AIMP2	7	6009255	Severe.M1.MAF_0.1.perc	reference	0	0.9478	0.2878244	0.9565846	0.7635	0	?++??-	1859	0	0	559875	144	0	144	0.7245377880831352
Severe	ENSG00000077279	DCX	23	111293779	Severe.M1.MAF_0.1.perc	reference	0	0.9844	-0.6073517	2.0185683	0.7635	0	?--???	1583	0	0	507988	14	8	30	0.5017252540845144
Hospitalized	ENSG00000019549	SNAI2	8	48917598	Hospitalized.M1.MAF_0.1.perc	reference	0	0.9023	-0.8672985	2.8824018	0.7635	0	?-?+??	5529	1	0	530557	21	0	22	0.5893387591677952
Hospitalized	ENSG00000128815	WDFY4	10	48684876	Hospitalized.M1.MAF_0.1.perc	reference	28.1	0.2433	0.2522929	0.838432	0.7635	0.8188637	?+---?	5718	12	0	62913	63	0	75	0.6719271427125497
Hospitalized	ENSG00000175029	CTBP2	10	124984317	Hospitalized.M1.MAF_0.1.perc	reference	0	0.5778	0.1117319	0.3712859	0.7635	0	?+-++-	9412	12	0	565456	607	0	619	0.7484203384090106
Hospitalized	ENSG00000254852	NPIPA2	16	14748066	Hospitalized.M1.MAF_0.1.perc	reference	0	0.7127	-0.2950692	0.9804807	0.7635	0	?-+?+-	5314	1	0	451809	70	0	71	0.7723793796161567
Severe	ENSG00000178053	MLF1	3	158571163	Severe.M1.MAF_1.perc	reference	0	0.7352	-0.1865707	0.6201942	0.7635	0	?-+---	4418	5	0	569049	344	0	349	0.7245642751261803
Severe	ENSG00000077279	DCX	23	111293779	Severe.M1.MAF_1.perc	reference	0	0.9844	-0.6073517	2.0185683	0.7635	0	?--???	1583	0	0	507988	14	8	30	0.5017252540845144
Hospitalized	ENSG00000019549	SNAI2	8	48917598	Hospitalized.M1.MAF_1.perc	reference	0	0.9023	-0.8672985	2.8824018	0.7635	0	?-?+??	5529	1	0	530557	21	0	22	0.5893387591677952
Hospitalized	ENSG00000140557	ST8SIA2	15	92393881	Hospitalized.M1.MAF_1.perc	reference	36.3	0.179	0.1308068	0.4347674	0.7635	0.3422866	?+-++-	6564	32	0	562041	1955	0	1987	0.8786112892530249
Severe	ENSG00000071564	TCF3	19	1609290	Severe.M3.MAF_0.1.perc	reference	0	0.9197	-0.1152183	0.3828668	0.7635	0	+-+---	3753	12	0	178294	792	0	804	0.3104081449659045
Hospitalized	ENSG00000095203	EPB41L4B	9	109171974	Hospitalized.M3.MAF_0.1.perc	reference	0	0.8386	-0.1095128	0.3639331	0.7635	0	?+----	9478	9	0	568297	617	0	626	0.10371980903065917
Hospitalized	ENSG00000099834	CDHR5	11	616577	Hospitalized.M3.MAF_0.1.perc	reference	15.7	0.3144	0.118378	0.3934926	0.7635	0.1532129	?-+--+	10865	24	0	581352	1033	1	1059	0.7409003276005863
Hospitalized	ENSG00000254852	NPIPA2	16	14748066	Hospitalized.M3.MAF_0.1.perc	reference	0	0.7127	-0.2950692	0.9804807	0.7635	0	?-+?+-	5314	1	0	451809	70	0	71	0.7723793796161567
Hospitalized	ENSG00000286140	DERPC	16	69118010	Hospitalized.M3.MAF_0.1.perc	reference	0	0.7924	0.524931	1.7443715	0.7635	0	?+-+??	2087	3	0	11963	4	0	7	0.48312180646969016
Susceptibility	ENSG00000109471	IL2	4	122451470	Susceptibility.M3.MAF_0.1.perc	reference	0	0.965	-0.2685597	0.892638	0.7635	0	-?--??	21086	1	0	521395	31	0	32	0.847720957036092
Susceptibility	ENSG00000124532	MRS2	6	24402908	Susceptibility.M3.MAF_0.1.perc	reference	0	0.6934	-0.0566847	0.1883561	0.7635	0	+?-+++	25260	31	0	579063	777	0	808	0.7520764369632235
Severe	ENSG00000198055	GRK6	5	177403204	Severe.M3.MAF_1.perc	reference	53.3	0.0728	-0.1992314	0.6620893	0.7635	0.9902427	?-+---	4346	9	0	568992	3438	3	3453	0.5579443247521585
Severe	ENSG00000182307	C8orf33	8	145052465	Severe.M3.MAF_1.perc	reference	0	0.9248	0.141337	0.4697081	0.7635	0	?+-?--	4300	13	0	567505	255	0	268	0.7386827477738498
Hospitalized	ENSG00000158816	VWA5B1	1	20290919	Hospitalized.M3.MAF_1.perc	reference	0	0.6062	0.0246486	0.0819299	0.7635	0	--+--+	12183	195	0	588227	13634	16	13861	0.8324019887740512
Hospitalized	ENSG00000186090	HTR3D	3	184031544	Hospitalized.M3.MAF_1.perc	reference	0	0.4519	0.1224134	0.4068348	0.7635	0	?++---	9373	9	0	576805	538	0	547	0.5247180183145941
Hospitalized	ENSG00000174547	MRPL11	11	66435075	Hospitalized.M3.MAF_1.perc	reference	0	0.9575	-0.0494267	0.1642558	0.7635	0	?----+	10408	68	0	580969	2845	4	2921	0.490511058816256
Susceptibility	ENSG00000109471	IL2	4	122451470	Susceptibility.M3.MAF_1.perc	reference	0	0.965	-0.2685597	0.892638	0.7635	0	-?--??	21086	1	0	521395	31	0	32	0.847720957036092
Susceptibility	ENSG00000204544	MUC21	6	30983718	Susceptibility.M3.MAF_1.perc	reference	0	0.606	-0.0445749	0.1481455	0.7635	0	-?+--+	25600	78	0	587826	772	3	856	0.6759248386859853
Susceptibility	ENSG00000175221	MED16	19	867630	Susceptibility.M3.MAF_1.perc	reference	7.7	0.3626	0.020716	0.068843	0.7635	0.0038582	-?+++-	27126	611	1	591861	14041	16	14686	0.5765221156755542
Hospitalized	ENSG00000132406	TMEM128	4	4235542	Hospitalized.M4.MAF_0.1.perc	reference	0	0.9133	-0.083103	0.2761923	0.7635	0	?-+-+-	7578	17	0	565452	1126	2	1147	0.9171605745047858
Susceptibility	ENSG00000163631	ALB	4	73397114	Susceptibility.M4.MAF_0.1.perc	reference	41.4	0.1455	0.080544	0.2676557	0.7635	0.1371683	+?-++-	26867	162	0	590918	4349	1	4513	0.7613473222311634
Severe	ENSG00000112333	NR2E1	6	108166022	Severe.M4.MAF_1.perc	reference	0	0.8301	0.098597	0.3276633	0.7635	0	-+++-+	4753	19	0	567500	1277	1	1298	0.0689196163384452
Hospitalized	ENSG00000138115	CYP2C8	10	95036772	Hospitalized.M4.MAF_1.perc	reference	21.5	0.2774	-0.0480681	0.1597689	0.7635	0.0309383	?+----	12025	134	0	583211	6755	12	6913	0.9665587536115479
Hospitalized	ENSG00000167332	OR51E2	11	4680171	Hospitalized.M4.MAF_1.perc	reference	15	0.3189	0.0639226	0.2124707	0.7635	0.042781	?++-+-	11375	75	0	567070	3366	4	3449	0.77492490907384
Hospitalized	ENSG00000158813	EDA	23	69616067	Hospitalized.M4.MAF_1.perc	reference	21.9	0.2793	0.1471336	0.4890493	0.7635	0.2737586	?-+-?+	8990	14	6	523258	205	100	431	0.7335469781027221
Susceptibility	ENSG00000222011	FAM185A	7	102748971	Susceptibility.M4.MAF_1.perc	reference	13.9	0.3252	-0.0358315	0.1191063	0.7635	0.0162945	++---+	25861	255	0	582233	6517	9	6790	0.09608933092648604
Susceptibility	ENSG00000059378	PARP12	7	140023749	Susceptibility.M4.MAF_1.perc	reference	50.4	0.07324	0.0578428	0.1922519	0.7635	0.0885295	-+++-+	27169	189	1	592080	3955	3	4152	0.3397788832327411
Susceptibility	ENSG00000148290	SURF1	9	133351758	Susceptibility.M4.MAF_1.perc	reference	4.5	0.3811	-0.0308008	0.1023734	0.7635	0.0053863	-?-+-+	27126	167	0	591861	3939	2	4110	0.9165702035531066
Susceptibility	ENSG00000129911	KLF16	19	1852399	Susceptibility.M4.MAF_1.perc	reference	0	0.6101	-0.0300585	0.099906	0.7635	0	+?-+--	25704	113	1	584969	2675	3	2796	0.49770095817462273
Severe	ENSG00000178171	AMER3	2	130755540	Severe.M1.MAF_0.1.perc	reference	49.3	0.1156	0.3679593	1.2232635	0.7636	2.3174729	?-++?-	3955	5	0	563321	457	0	462	0.6687469745280072
Severe	ENSG00000169435	RASSF6	4	73571550	Severe.M1.MAF_0.1.perc	reference	0	0.63	-0.1407911	0.4681154	0.7636	0	?-+?--	3883	6	0	567065	723	0	729	0.4825187824126241
Severe	ENSG00000065029	ZNF76	6	35258909	Severe.M1.MAF_0.1.perc	reference	0	0.7312	-0.148124	0.4926081	0.7636	0	?--++-	4328	3	0	567964	406	0	409	0.8567775297263939
Severe	ENSG00000182541	LIMK2	22	31212239	Severe.M1.MAF_0.1.perc	reference	0	0.9748	0.2246934	0.7469654	0.7636	0	?+-?--	3747	2	0	564773	236	0	238	0.16877153806868075
Hospitalized	ENSG00000163815	CLEC3B	3	45001548	Hospitalized.M1.MAF_0.1.perc	reference	0	0.9103	0.3088807	1.0269174	0.7636	0	?+-+??	7517	3	0	559999	77	0	80	0.7217948527881569
Hospitalized	ENSG00000166396	SERPINB7	18	63752935	Hospitalized.M1.MAF_0.1.perc	reference	0	0.9433	-0.1487465	0.4944756	0.7636	0	?---?-	7567	4	0	561423	411	1	417	0.7921494040580499
Susceptibility	ENSG00000137710	RDX	11	109864295	Susceptibility.M1.MAF_0.1.perc	reference	0	0.7882	0.0987155	0.3282926	0.7636	0	-?+-?-	23508	11	0	582202	242	0	253	0.9581549096364572
Susceptibility	ENSG00000213417	KRTAP2-4	17	41065116	Susceptibility.M1.MAF_0.1.perc	reference	0	0.9609	-0.1666845	0.5541273	0.7636	0	-?+---	22507	4	0	534876	68	0	72	0.9057353074938206
Susceptibility	ENSG00000213799	ZNF845	19	53333749	Susceptibility.M1.MAF_0.1.perc	reference	0	0.7146	-0.0406968	0.1352879	0.7636	0	+?-+--	26381	58	0	580067	1423	1	1483	0.8398738648482585
Susceptibility	ENSG00000142197	DOP1B	21	36156782	Susceptibility.M1.MAF_0.1.perc	reference	0	0.4352	-0.0428332	0.1424102	0.7636	0	+?----	26650	59	0	590050	1302	1	1363	0.6822749236348774
Severe	ENSG00000160714	UBE2Q1	1	154548577	Severe.M1.MAF_1.perc	reference	0	0.885	-0.961342	3.1959854	0.7636	0	?-?+??	1647	4	0	500269	38	0	42	0.2914124390061179
Susceptibility	ENSG00000064933	PMS1	2	189784085	Susceptibility.M1.MAF_1.perc	reference	23.4	0.2585	0.0796983	0.2650006	0.7636	0.1054775	--+++-	26546	70	0	594703	1410	0	1480	0.9615860503493892
Susceptibility	ENSG00000071539	TRIP13	5	892884	Susceptibility.M1.MAF_1.perc	reference	0	0.7675	0.235515	0.7832361	0.7636	0	-?+-??	22405	3	0	557524	49	0	52	0.9266467023999991
Susceptibility	ENSG00000137710	RDX	11	109864295	Susceptibility.M1.MAF_1.perc	reference	0	0.7882	0.0987155	0.3282926	0.7636	0	-?+-?-	23508	11	0	582202	242	0	253	0.9581549096364572
Severe	ENSG00000134256	CD101	1	117001750	Severe.M3.MAF_0.1.perc	reference	0	0.9718	0.0897359	0.2983473	0.7636	0	?++-+-	4499	17	0	569445	1687	0	1704	0.4401461924284347
Severe	ENSG00000141198	TOM1L1	17	54899387	Severe.M3.MAF_0.1.perc	reference	0	0.8014	0.0450925	0.1499129	0.7636	0	?++---	4066	11	0	567744	1029	1	1042	0.8066752069925424
Severe	ENSG00000131941	RHPN2	19	32978592	Severe.M3.MAF_0.1.perc	reference	29.1	0.2273	0.2666033	0.8863759	0.7636	1.1964685	?-+---	4346	7	0	568993	1707	2	1718	0.48256994046170154
Hospitalized	ENSG00000129654	FOXJ1	17	76136333	Hospitalized.M3.MAF_0.1.perc	reference	0	0.7672	-0.1195324	0.3974955	0.7636	0	?-+-?-	8898	8	0	552314	558	0	566	0.8274033613031787
Hospitalized	ENSG00000105204	DYRK1B	19	39825350	Hospitalized.M3.MAF_0.1.perc	reference	0	0.9309	0.085955	0.2858305	0.7636	0	?+++--	9288	16	0	566100	1102	0	1118	0.6469498919174539
Susceptibility	ENSG00000136694	IL36A	2	113005459	Susceptibility.M3.MAF_0.1.perc	reference	0	0.7722	-0.1193552	0.3968335	0.7636	0	+?---?	22509	6	0	573261	175	0	181	0.38233630203009605
Susceptibility	ENSG00000100577	GSTZ1	14	77320996	Susceptibility.M3.MAF_0.1.perc	reference	25.1	0.2541	0.1170245	0.3891573	0.7636	0.2136694	-?++-+	26486	39	0	587582	675	1	716	0.8407095394988006
Severe	ENSG00000151967	SCHIP1	3	159839861	Severe.M3.MAF_1.perc	reference	0	0.5198	0.2463019	0.8189186	0.7636	0	?-++--	2507	2	0	564574	249	0	251	0.05325972940658622
Severe	ENSG00000135316	SYNCRIP	6	85607779	Severe.M3.MAF_1.perc	reference	0	0.9604	0.1661511	0.5525517	0.7636	0	?+-??-	3599	5	0	533909	620	2	629	0.7972095171434814
Hospitalized	ENSG00000178951	ZBTB7A	19	4043303	Hospitalized.M3.MAF_1.perc	reference	0	0.7449	-0.1247734	0.4148485	0.7636	0	?-+-+?	9712	15	0	562076	206	0	221	0.24171834856166172
Hospitalized	ENSG00000105204	DYRK1B	19	39825350	Hospitalized.M3.MAF_1.perc	reference	0	0.9309	0.085955	0.2858305	0.7636	0	?+++--	9288	16	0	566100	1102	0	1118	0.6469498919174539
Susceptibility	ENSG00000116096	SPR	2	72887382	Susceptibility.M3.MAF_1.perc	reference	0	0.4314	0.0427756	0.1422356	0.7636	0	-?++-+	24850	59	0	565598	1327	1	1388	0.7318256490140105
Susceptibility	ENSG00000152256	PDK1	2	172555373	Susceptibility.M3.MAF_1.perc	reference	12.8	0.3325	-0.0721577	0.2398848	0.7636	0.0568319	-?+--+	26643	62	0	590039	1222	1	1286	0.6882859306847934
Severe	ENSG00000162613	FUBP1	1	77944055	Severe.M4.MAF_0.1.perc	reference	0	0.5228	-0.0576021	0.1915247	0.7636	0	?-++-+	4266	14	1	566733	1771	0	1787	0.7342834584781912
Severe	ENSG00000164627	KIF6	6	39329990	Severe.M4.MAF_0.1.perc	reference	0	0.9262	-0.0539569	0.1794003	0.7636	0	---+-+	4945	45	0	570563	5128	2	5177	0.6706242262714073
Severe	ENSG00000089060	SLC8B1	12	113298759	Severe.M4.MAF_0.1.perc	reference	0	0.4393	-0.0519987	0.1728916	0.7636	0	--++--	4883	39	0	570490	4848	2	4891	0.9988047082954306
Hospitalized	ENSG00000278870	OR51G1	11	4923374	Hospitalized.M4.MAF_0.1.perc	reference	0	0.9059	0.1271434	0.4227414	0.7636	0	?-++-?	6155	20	0	51101	181	0	201	0.9932897783293543
Hospitalized	ENSG00000150457	LATS2	13	20973036	Hospitalized.M4.MAF_0.1.perc	reference	0	0.9495	-0.0338687	0.112636	0.7636	0	?-+---	11199	121	0	566899	6742	1	6865	0.9387078841435268
Hospitalized	ENSG00000213921	LEUTX	19	39776595	Hospitalized.M4.MAF_0.1.perc	reference	0	0.5416	-0.087273	0.2901538	0.7636	0	?+--?-	9125	14	0	575194	1031	0	1045	0.9279003681724466
Susceptibility	ENSG00000112964	GHR	5	42423439	Susceptibility.M4.MAF_0.1.perc	reference	0	0.4588	-0.0238491	0.0793054	0.7636	0	-?++--	25943	172	0	585888	4235	6	4419	0.29008035253832776
Susceptibility	ENSG00000137413	TAF8	6	42050513	Susceptibility.M4.MAF_0.1.perc	reference	0	0.7965	0.0294933	0.0980461	0.7636	0	-?++-+	26351	122	0	589211	2678	0	2800	0.8864326656306385
Susceptibility	ENSG00000139725	RHOF	12	121777754	Susceptibility.M4.MAF_0.1.perc	reference	26.5	0.2449	0.0727059	0.2417423	0.7636	0.0855725	-?-+-+	26972	109	0	589395	2613	0	2722	0.7941439993658345
Susceptibility	ENSG00000172000	ZNF556	19	2867335	Susceptibility.M4.MAF_0.1.perc	reference	0	0.4463	-0.0304208	0.101141	0.7636	0	-?+-+-	26049	110	0	579021	2503	2	2617	0.8540550891714848
Severe	ENSG00000167470	MIDN	19	1248553	Severe.M4.MAF_1.perc	reference	17.5	0.3005	0.0927916	0.3085019	0.7636	0.1042487	--+--+	3210	27	0	172256	2319	3	2352	0.8643885022892475
Hospitalized	ENSG00000164318	EGFLAM	5	38258409	Hospitalized.M4.MAF_1.perc	reference	0	0.6818	-0.0204393	0.0679708	0.7636	0	+-++--	12184	318	1	588228	17925	20	18285	0.9032580644934051
Hospitalized	ENSG00000152578	GRIA4	11	105609994	Hospitalized.M4.MAF_1.perc	reference	0	0.4403	0.0418735	0.1392344	0.7636	0	?+-+-+	11230	75	0	566916	4072	1	4149	0.7290865698775275
Hospitalized	ENSG00000108107	RPL28	19	55385932	Hospitalized.M4.MAF_1.perc	reference	38.4	0.1651	-0.0903841	0.3005298	0.7636	0.1580539	?--++-	10774	64	0	580022	4984	8	5064	0.7033946452665687
Susceptibility	ENSG00000071677	PRLH	2	237566574	Susceptibility.M4.MAF_1.perc	reference	0	0.9641	0.0297191	0.0988163	0.7636	0	+++---	27599	122	0	593498	2558	2	2684	0.5708398972267943
Severe	ENSG00000148154	UGCG	9	111896814	Severe.M1.MAF_0.1.perc	reference	0	0.9929	-1.0056891	3.3457097	0.7637	0	?--???	1712	0	0	501448	30	0	30	0.5408331277628535
Hospitalized	ENSG00000161204	ABCF3	3	184186023	Hospitalized.M1.MAF_0.1.perc	reference	0	0.8797	-0.1653156	0.5497964	0.7637	0	?--+--	7759	6	0	553715	221	0	227	0.13095033474106704
Hospitalized	ENSG00000121743	GJA3	13	20138255	Hospitalized.M1.MAF_0.1.perc	reference	0	0.9803	-0.1969758	0.6552492	0.7637	0	?--+?-	6365	2	0	552365	185	0	187	0.4702112001688481
Hospitalized	ENSG00000198336	MYL4	17	47200446	Hospitalized.M1.MAF_0.1.perc	reference	0	0.9828	0.2083593	0.6930924	0.7637	0	?++---	7083	4	0	566946	124	0	128	0.7353978682946787
Hospitalized	ENSG00000104998	IL27RA	19	14031762	Hospitalized.M1.MAF_0.1.perc	reference	0	0.7292	0.1097954	0.3652027	0.7637	0	?-+?+-	9229	14	0	577486	597	0	611	0.9483467262900074
Susceptibility	ENSG00000151360	ALLC	2	3658200	Susceptibility.M1.MAF_0.1.perc	reference	51.2	0.1046	0.1411317	0.4695523	0.7637	0.4147312	+?+-?-	25204	26	0	586017	432	0	458	0.6389287329790114
Susceptibility	ENSG00000182149	IST1	16	71845996	Susceptibility.M1.MAF_0.1.perc	reference	35.4	0.1997	0.2168043	0.7210617	0.7637	0.8220947	-?-+?-	23382	22	0	572502	628	0	650	0.9080494250547761
Severe	ENSG00000148154	UGCG	9	111896814	Severe.M1.MAF_1.perc	reference	0	0.9929	-1.0056891	3.3457097	0.7637	0	?--???	1712	0	0	501448	30	0	30	0.5408331277628535
Hospitalized	ENSG00000161204	ABCF3	3	184186023	Hospitalized.M1.MAF_1.perc	reference	0	0.8797	-0.1653156	0.5497964	0.7637	0	?--+--	7759	6	0	553715	221	0	227	0.13095033474106704
Hospitalized	ENSG00000111911	HINT3	6	125956770	Hospitalized.M1.MAF_1.perc	reference	0	0.7005	0.1145577	0.3809833	0.7637	0	?+----	9691	13	0	579633	227	1	242	0.6362387870447723
Hospitalized	ENSG00000023191	RNH1	11	494512	Hospitalized.M1.MAF_1.perc	reference	0	0.8848	0.1369698	0.4556495	0.7637	0	?+----	8441	9	0	577589	425	0	434	0.9460759004100392
Hospitalized	ENSG00000178882	RFLNA	12	123973241	Hospitalized.M1.MAF_1.perc	reference	0	0.8398	0.2426805	0.8071489	0.7637	0	?+-???	8107	4	0	550656	44	0	48	0.8116195548705022
Hospitalized	ENSG00000121743	GJA3	13	20138255	Hospitalized.M1.MAF_1.perc	reference	0	0.9803	-0.1969758	0.6552492	0.7637	0	?--+?-	6365	2	0	552365	185	0	187	0.4702112001688481
Hospitalized	ENSG00000198336	MYL4	17	47200446	Hospitalized.M1.MAF_1.perc	reference	0	0.9828	0.2083593	0.6930924	0.7637	0	?++---	7083	4	0	566946	124	0	128	0.7353978682946787
Susceptibility	ENSG00000068784	SRBD1	2	45388680	Susceptibility.M1.MAF_1.perc	reference	23.4	0.2655	-0.1232297	0.4099867	0.7637	0.2316479	-?++--	25705	36	0	589756	746	0	782	0.8394289247193835
Susceptibility	ENSG00000177300	CLDN22	4	183318100	Susceptibility.M1.MAF_1.perc	reference	0	0.527	-0.078551	0.261245	0.7637	0	+?---+	23772	16	0	572699	277	2	297	0.9595628469767659
Susceptibility	ENSG00000106384	MOGAT3	7	101195007	Susceptibility.M1.MAF_1.perc	reference	60.2	0.03951	0.1604421	0.5336352	0.7637	0.6965421	+?--+-	24821	17	0	574694	298	3	321	0.751846267766271
Susceptibility	ENSG00000182149	IST1	16	71845996	Susceptibility.M1.MAF_1.perc	reference	35.4	0.1997	0.2168043	0.7210617	0.7637	0.8220947	-?-+?-	23382	22	0	572502	628	0	650	0.9080494250547761
Severe	ENSG00000132394	EEFSEC	3	128153481	Severe.M3.MAF_0.1.perc	reference	0	0.9025	-0.0804732	0.2677303	0.7637	0	?-+---	4675	15	0	570238	2536	2	2555	0.287511955499688
Severe	ENSG00000249581	CLRN2	4	17515165	Severe.M3.MAF_0.1.perc	reference	0	0.9893	0.15426	0.5131051	0.7637	0	?+-+--	3863	6	0	565276	796	0	802	0.8265300981649599
Severe	ENSG00000256294	ZNF225	19	44112181	Severe.M3.MAF_0.1.perc	reference	0	0.7685	0.1134159	0.3772731	0.7637	0	+-+-+-	4626	12	0	568352	751	2	767	0.7700604424842463
Hospitalized	ENSG00000204634	TBC1D8	2	101007228	Hospitalized.M3.MAF_0.1.perc	reference	52.7	0.07602	0.1529579	0.5087019	0.7637	0.5895314	?-+++-	10746	32	0	580651	1936	2	1972	0.7891223680806138
Susceptibility	ENSG00000006576	PHTF2	7	77798792	Susceptibility.M3.MAF_0.1.perc	reference	52.6	0.07674	0.1309067	0.4354724	0.7637	0.4116892	+?+---	24473	71	0	586395	1569	0	1640	0.7277922841164133
Severe	ENSG00000161048	NAPEPLD	7	103099776	Severe.M3.MAF_1.perc	reference	0	0.8368	-0.0943004	0.3136707	0.7637	0	?-+---	4116	9	0	564667	2006	0	2015	0.5637906992236474
Severe	ENSG00000177830	CHID1	11	867859	Severe.M3.MAF_1.perc	reference	33.1	0.1875	0.2057694	0.684496	0.7637	0.8440882	--+--+	4408	9	0	565231	1445	1	1456	0.4359717533167752
Severe	ENSG00000283297	TEX52	12	2849046	Severe.M3.MAF_1.perc	reference	0	0.9839	-0.0723236	0.2405856	0.7637	0	--+-?-	3928	26	0	455465	2642	5	2678	0.9325278036810201
Severe	ENSG00000069956	MAPK6	15	51952106	Severe.M3.MAF_1.perc	reference	0	0.9027	0.1027375	0.3417354	0.7637	0	-+--?-	4412	13	0	566812	1892	1	1907	0.5864191442362986
Hospitalized	ENSG00000145736	GTF2H2	5	71032670	Hospitalized.M3.MAF_1.perc	reference	60.7	0.07857	0.2036061	0.6773826	0.7637	0.7575354	?-+??-	8064	7	1	571362	797	11	828	0.7892065680093356
Hospitalized	ENSG00000148057	IDNK	9	83623049	Hospitalized.M3.MAF_1.perc	reference	41.8	0.1427	0.1105605	0.3677718	0.7637	0.2537959	?++---	10141	29	0	570306	706	2	739	0.019172663865091772
Hospitalized	ENSG00000197808	ZNF461	19	36636618	Hospitalized.M3.MAF_1.perc	reference	0	0.7609	-0.0669301	0.2226434	0.7637	0	?-+---	10659	25	0	570097	1940	2	1969	0.34015076441751596
Susceptibility	ENSG00000144048	DUSP11	2	73762184	Susceptibility.M3.MAF_1.perc	reference	55.6	0.06068	0.1487167	0.4945935	0.7637	0.5408749	-?+-++	24062	24	0	576660	520	0	544	0.6514937880028702
Susceptibility	ENSG00000136197	C7orf25	7	42908726	Susceptibility.M3.MAF_1.perc	reference	0	0.8921	0.0521567	0.1735078	0.7637	0	-?+-+-	26443	42	0	587586	821	0	863	0.9102360426498658
Susceptibility	ENSG00000160446	ZDHHC12	9	128720870	Susceptibility.M3.MAF_1.perc	reference	60.7	0.03769	0.122674	0.4080263	0.7637	0.3838443	-?-++-	25661	62	0	588660	1355	2	1421	0.7829996582751187
Susceptibility	ENSG00000119927	GPAM	10	112149865	Susceptibility.M3.MAF_1.perc	reference	0	0.6891	0.0446333	0.1484732	0.7637	0	+?-+--	27024	56	0	591481	1120	1	1178	0.21822513001206356
Susceptibility	ENSG00000258289	CHURC1	14	64914361	Susceptibility.M3.MAF_1.perc	reference	6.9	0.3673	0.0377412	0.1255387	0.7637	0.0143955	+?+-+-	26743	292	0	590422	6583	14	6903	0.481471561049617
Severe	ENSG00000104537	ANXA13	8	123680794	Severe.M4.MAF_0.1.perc	reference	0	0.9642	-0.0763752	0.2540796	0.7637	0	?-+-+-	4675	21	0	570238	2362	2	2387	0.7289582424522301
Severe	ENSG00000089847	ANKRD24	19	4183354	Severe.M4.MAF_0.1.perc	reference	0	0.7952	0.0442428	0.1471938	0.7637	0	+-+++-	4883	69	0	570489	8150	7	8233	0.28264514641881655
Hospitalized	ENSG00000148426	PROSER2	10	11823339	Hospitalized.M4.MAF_0.1.perc	reference	0	0.7222	-0.0401752	0.1336294	0.7637	0	-+----	11846	75	0	576071	5071	4	5154	0.8394124832397755
Susceptibility	ENSG00000164162	ANAPC10	4	144831908	Susceptibility.M4.MAF_0.1.perc	reference	38	0.168	0.1587609	0.5281735	0.7637	0.485114	-?-+--	24720	39	0	578225	1093	2	1136	0.6240446826431342
Severe	ENSG00000214324	C3orf56	3	127193131	Severe.M4.MAF_1.perc	reference	0	0.9892	-0.1675226	0.5571384	0.7637	0	----??	2707	4	0	48241	158	0	162	0.4576274085655053
Severe	ENSG00000129317	PUS7L	12	43718992	Severe.M4.MAF_1.perc	reference	0	0.5892	0.0266691	0.0886928	0.7637	0	-+--+-	4906	157	1	570620	23486	47	23739	0.6884131145917116
Hospitalized	ENSG00000188596	CFAP54	12	96489571	Hospitalized.M4.MAF_1.perc	reference	0	0.6418	-0.0218441	0.0726535	0.7637	0	?+--+-	12124	306	1	583311	13776	5	14094	0.966202459073453
Hospitalized	ENSG00000105379	ETFB	19	51345169	Hospitalized.M4.MAF_1.perc	reference	0	0.6212	-0.0229226	0.076252	0.7637	0	?-++++	11939	229	1	580656	16733	28	17020	0.6346441155656376
Hospitalized	ENSG00000182035	ADIG	20	38581195	Hospitalized.M4.MAF_1.perc	reference	0	0.7582	-0.1041017	0.3462606	0.7637	0	?-+-+-	7052	9	0	566822	619	0	628	0.46797821121772015
Susceptibility	ENSG00000101057	MYBL2	20	43667019	Susceptibility.M4.MAF_1.perc	reference	0	0.825	0.0230664	0.0767214	0.7637	0	+?+---	26638	204	0	587522	4268	5	4482	0.6214625821568346
Susceptibility	ENSG00000020633	RUNX3	1	24899511	Susceptibility.M1.MAF_0.1.perc	reference	0	0.748	0.2415505	0.8036821	0.7638	0	??+-+?	21157	3	0	552398	48	0	51	0.03386395927511054
Susceptibility	ENSG00000020633	RUNX3	1	24899511	Susceptibility.M1.MAF_1.perc	reference	0	0.748	0.2415505	0.8036821	0.7638	0	??+-+?	21157	3	0	552398	48	0	51	0.03386395927511054
Susceptibility	ENSG00000136717	BIN1	2	127048027	Susceptibility.M1.MAF_1.perc	reference	0	0.9816	0.0848402	0.2823951	0.7638	0	-?+---	24552	14	0	582062	355	0	369	0.45986114423310376
Susceptibility	ENSG00000157093	LYZL4	3	42397083	Susceptibility.M1.MAF_1.perc	reference	28.9	0.2291	0.1606642	0.5347034	0.7638	0.401452	+?-+-+	24320	16	0	585901	184	0	200	0.948232341519275
Severe	ENSG00000172748	ZNF596	8	232137	Severe.M3.MAF_0.1.perc	reference	0	0.7529	-0.1258165	0.4187735	0.7638	0	?+----	4817	8	0	570377	838	0	846	0.4745699651731432
Severe	ENSG00000140835	CHST4	16	71525233	Severe.M3.MAF_0.1.perc	reference	0	0.6891	-0.1129285	0.3758445	0.7638	0	+-+-+-	4524	9	0	566831	1092	0	1101	0.6331048179278282
Susceptibility	ENSG00000070759	TESK2	1	45343883	Susceptibility.M3.MAF_0.1.perc	reference	0	0.4708	0.033655	0.1119751	0.7638	0	+?+---	26826	94	0	588834	2018	2	2116	0.5569669684271877
Susceptibility	ENSG00000109111	SUPT6H	17	28662198	Susceptibility.M3.MAF_0.1.perc	reference	0	0.9925	0.0344406	0.1146107	0.7638	0	+?+---	26436	91	0	580264	1885	1	1978	0.791446954935603
Hospitalized	ENSG00000133794	ARNTL	11	13276652	Hospitalized.M3.MAF_1.perc	reference	0	0.7289	-0.1064491	0.3541992	0.7638	0	?--+?-	6288	8	0	575258	759	0	767	0.7847617652708935
Hospitalized	ENSG00000188277	C15orf62	15	40769980	Hospitalized.M3.MAF_1.perc	reference	0	0.7223	0.0790355	0.2629748	0.7638	0	?+----	11441	21	1	567898	833	2	860	0.39825118324777475
Susceptibility	ENSG00000163171	CDC42EP3	2	37641882	Susceptibility.M3.MAF_1.perc	reference	38.3	0.1507	0.1521064	0.5062892	0.7638	0.5025952	--++-+	24018	23	0	536284	366	2	393	0.2881145653700183
Susceptibility	ENSG00000102393	GLA	23	101393273	Susceptibility.M3.MAF_1.perc	reference	0	0.9756	-0.135232	0.45012	0.7638	0	-?+---	23154	2	1	532290	46	27	104	0.6552142240963437
Severe	ENSG00000204695	OR14J1	6	29301701	Severe.M4.MAF_0.1.perc	reference	0	0.4766	0.1138407	0.3788171	0.7638	0	--+-?+	4301	8	0	567131	1322	1	1332	0.018407432648199707
Severe	ENSG00000046889	PREX2	8	67952046	Severe.M4.MAF_0.1.perc	reference	0	0.9541	-0.04033	0.1342225	0.7638	0	----++	4883	73	0	570490	9352	5	9435	0.582914075914597
Severe	ENSG00000173327	MAP3K11	11	65597756	Severe.M4.MAF_0.1.perc	reference	19	0.2896	0.1163997	0.3873421	0.7638	0.2091874	++--+-	4685	54	0	568730	6143	5	6207	0.5531800131578621
Severe	ENSG00000126231	PROZ	13	113158648	Severe.M4.MAF_0.1.perc	reference	0	0.6725	0.0736521	0.2450958	0.7638	0	--++-+	4720	22	0	569942	2994	3	3022	0.9900236092862753
Hospitalized	ENSG00000139351	SYCP3	12	101728648	Hospitalized.M4.MAF_0.1.perc	reference	0	0.9863	-0.0793699	0.2641875	0.7638	0	?-+-+-	10781	21	0	579862	1201	0	1222	0.695836994538358
Hospitalized	ENSG00000183864	TOB2	22	41433494	Hospitalized.M4.MAF_0.1.perc	reference	26.9	0.2502	-0.1370965	0.4562434	0.7638	0.2703047	?+--?-	10048	31	0	563666	1782	2	1817	0.7342447348316992
Susceptibility	ENSG00000177674	AGTRAP	1	11736084	Susceptibility.M4.MAF_0.1.perc	reference	22.5	0.271	0.0714992	0.2378999	0.7638	0.0756031	+?-++-	26575	75	1	589970	1973	0	2050	0.3010120698389507
Susceptibility	ENSG00000198246	SLC29A3	10	71319259	Susceptibility.M4.MAF_0.1.perc	reference	0	0.4267	0.0266329	0.088647599999999993	0.7638	0	-?+---	26912	145	0	589202	3307	2	3456	0.9359175228296841
Susceptibility	ENSG00000083454	P2RX5	17	3672199	Susceptibility.M4.MAF_0.1.perc	reference	0	0.4783	-0.0209011	0.0695646	0.7638	0	-?-++-	26860	227	0	590262	5502	4	5737	0.5804207724820029
Severe	ENSG00000155868	MED7	5	157137424	Severe.M4.MAF_1.perc	reference	17.7	0.302	-0.1269409	0.4224092	0.7638	0.1732547	+--?+-	4439	11	0	567675	1454	1	1467	0.6582131779577679
Severe	ENSG00000164463	CREBRF	5	173056352	Severe.M4.MAF_1.perc	reference	0	0.8923	-0.059785	0.1989298	0.7638	0	?--+?+	4393	26	0	568177	3961	1	3989	0.4551227415115371
Severe	ENSG00000140563	MCTP2	15	94231538	Severe.M4.MAF_1.perc	reference	0	0.6108	-0.0312043	0.1038579	0.7638	0	---+--	4981	109	0	570679	12658	8	12783	0.7199383694430198
Hospitalized	ENSG00000140090	SLC24A4	14	92322581	Hospitalized.M4.MAF_1.perc	reference	0	0.6556	-0.0290202	0.0965682	0.7638	0	?+-+-+	12124	170	0	583311	8035	9	8223	0.6866665163439806
Hospitalized	ENSG00000242732	RTL5	23	72127110	Hospitalized.M4.MAF_1.perc	reference	0	0.7928	0.072227	0.2403132	0.7638	0	?+-++-	9523	19	5	521409	350	189	757	0.29623310360480415
Susceptibility	ENSG00000141424	SLC39A6	18	36108531	Susceptibility.M4.MAF_1.perc	reference	0	0.7087	0.0154532	0.0514338	0.7638	0	-?+-+-	25981	433	0	578746	9932	11	10387	0.4145274593804806
Severe	ENSG00000179010	MRFAP1	4	6640091	Severe.M1.MAF_0.1.perc	reference	0	0.9809	-0.9663388	3.2177896	0.7639	0	?--???	1785	0	0	512571	22	0	22	0.5075767160340895
Severe	ENSG00000146376	ARHGAP18	6	129576132	Severe.M1.MAF_0.1.perc	reference	0	0.9935	-0.2105493	0.7010233	0.7639	0	?-----	2227	1	0	563613	415	0	416	0.594687451786702
Hospitalized	ENSG00000163463	KRTCAP2	1	155169408	Hospitalized.M1.MAF_0.1.perc	reference	0	0.8422	0.1993032	0.6635799	0.7639	0	?+-?--	8378	3	0	550626	145	0	148	0.828725333684586
Hospitalized	ENSG00000125772	GPCPD1	20	5544439	Hospitalized.M1.MAF_0.1.perc	reference	0	0.9829	0.1766353	0.5880444	0.7639	0	?+++--	6453	4	0	554617	222	0	226	0.6587327289481364
Susceptibility	ENSG00000154309	DISP1	1	222815022	Susceptibility.M1.MAF_0.1.perc	reference	49.6	0.09382	0.1580817	0.526211	0.7639	0.5892958	+?---+	26243	17	0	575901	356	0	373	0.7133807978514763
Susceptibility	ENSG00000122025	FLT3	13	28003274	Susceptibility.M1.MAF_0.1.perc	reference	0	0.4398	0.0910536	0.3031816	0.7639	0	-?-+--	22689	10	0	572096	242	0	252	0.6426898709193385
Severe	ENSG00000179010	MRFAP1	4	6640091	Severe.M1.MAF_1.perc	reference	0	0.9809	-0.9663388	3.2177896	0.7639	0	?--???	1785	0	0	512571	22	0	22	0.5075767160340895
Hospitalized	ENSG00000125772	GPCPD1	20	5544439	Hospitalized.M1.MAF_1.perc	reference	0	0.9829	0.1766353	0.5880444	0.7639	0	?+++--	6453	4	0	554617	222	0	226	0.6587327289481364
Susceptibility	ENSG00000256660	CLEC12B	12	10010627	Susceptibility.M1.MAF_1.perc	reference	38.9	0.1617	0.1002199	0.3337231	0.7639	0.2031559	+?+-++	26559	23	0	586958	390	1	415	0.8400194971419209
Susceptibility	ENSG00000123342	MMP19	12	55835433	Susceptibility.M1.MAF_1.perc	reference	0	0.8127	0.032626	0.108634	0.7639	0	+?+-++	27126	104	0	591861	2159	0	2263	0.762527992036133
Severe	ENSG00000145908	ZNF300	5	150894392	Severe.M3.MAF_0.1.perc	reference	0	0.9087	-0.1679099	0.5591117	0.7639	0	?-+?--	3991	5	0	565228	385	0	390	0.5006606588854965
Severe	ENSG00000204661	C5orf60	5	179641544	Severe.M3.MAF_0.1.perc	reference	0	0.9984	-0.9355355	3.114564	0.7639	0	?--?-?	464	0	0	5971	4	0	4	0.7700128548650229
Severe	ENSG00000214102	WEE2	7	141708353	Severe.M3.MAF_0.1.perc	reference	0	0.9134	0.1885227	0.6275374	0.7639	0	?++---	4341	3	0	568966	306	0	309	0.760109402743905
Severe	ENSG00000168061	SAC3D1	11	65040901	Severe.M3.MAF_0.1.perc	reference	0	0.6892	-0.1538746	0.5121857	0.7639	0	?-+??-	3671	6	0	560970	491	2	501	0.6778619603071725
Severe	ENSG00000167306	MYO5B	18	49822789	Severe.M3.MAF_0.1.perc	reference	0	0.9396	-0.0561086	0.1867707	0.7639	0	?-+--+	4749	32	0	570296	5805	1	5839	0.5241272683094229
Hospitalized	ENSG00000122432	SPATA1	1	84506300	Hospitalized.M3.MAF_0.1.perc	reference	0	0.7188	-0.1780314	0.5926327	0.7639	0	?--+??	4885	10	0	56736	122	0	132	0.7734794944327708
Hospitalized	ENSG00000144283	PKP4	2	158456952	Hospitalized.M3.MAF_0.1.perc	reference	0	0.9147	0.0496943	0.1654807	0.7639	0	?+--+-	11290	54	0	570623	3155	1	3211	0.31334533973182976
Hospitalized	ENSG00000163918	RFC4	3	186789880	Hospitalized.M3.MAF_0.1.perc	reference	0	0.716	0.0561262	0.1868421	0.7639	0	?--+++	11773	45	0	582496	2407	0	2452	0.5843954032796281
Hospitalized	ENSG00000170324	FRMPD2	10	48153088	Hospitalized.M3.MAF_0.1.perc	reference	0	0.4345	-0.0635144	0.2114209	0.7639	0	?-++-+	11828	38	0	583023	1571	2	1613	0.7700160148270033
Hospitalized	ENSG00000118308	IRAG2	12	25004342	Hospitalized.M3.MAF_0.1.perc	reference	16.7	0.3085	0.140161	0.4665379	0.7639	0.2364544	?++---	8992	19	0	581256	940	0	959	0.4669884106413646
Severe	ENSG00000175463	TBC1D10C	11	67403915	Severe.M3.MAF_1.perc	reference	0	0.5477	-0.0901041	0.2999879	0.7639	0	+-----	4753	18	0	569791	1637	0	1655	0.5190894454995787
Severe	ENSG00000101282	RSPO4	20	958452	Severe.M3.MAF_1.perc	reference	0	0.9551	-0.0841967	0.2802757	0.7639	0	?-+-?+	4081	16	0	563573	2255	2	2275	0.8800261971892817
Susceptibility	ENSG00000134007	ADAM20	14	70522358	Susceptibility.M3.MAF_1.perc	reference	37.7	0.17	0.0880632	0.2932013	0.7639	0.1502343	-?-+++	24924	114	0	579710	2884	2	3002	0.7122676889001284
Susceptibility	ENSG00000130881	LRP3	19	33177603	Susceptibility.M3.MAF_1.perc	reference	0	0.6458	-0.0349131	0.116229	0.7639	0	+?+---	25956	85	0	578649	1865	2	1954	0.17449262795376813
Severe	ENSG00000204661	C5orf60	5	179641544	Severe.M4.MAF_0.1.perc	reference	0	0.9984	-0.9355355	3.114564	0.7639	0	?--?-?	464	0	0	5971	4	0	4	0.7700128548650229
Severe	ENSG00000118113	MMP8	11	102711796	Severe.M4.MAF_0.1.perc	reference	0	0.8884	0.0585742	0.1950514	0.7639	0	?+-+-+	4551	39	0	569729	4315	2	4358	0.921877318807935
Severe	ENSG00000067191	CACNB1	17	39173453	Severe.M4.MAF_0.1.perc	reference	21	0.2811	0.1422207	0.4735142	0.7639	0.2853084	?-++--	4371	24	0	565987	3224	1	3250	0.5071115851621208
Hospitalized	ENSG00000122432	SPATA1	1	84506300	Hospitalized.M4.MAF_0.1.perc	reference	0	0.7188	-0.1780314	0.5926327	0.7639	0	?--+??	4885	10	0	56736	122	0	132	0.7734794944327708
Hospitalized	ENSG00000165416	SUGT1	13	52652709	Hospitalized.M4.MAF_0.1.perc	reference	0	0.8615	0.069006	0.2297576	0.7639	0	?+----	10872	29	0	579240	1478	1	1509	0.5913582443461444
Susceptibility	ENSG00000152683	SLC30A6	2	32165841	Susceptibility.M4.MAF_0.1.perc	reference	0	0.9818	-0.0278114	0.0926039	0.7639	0	+?-++-	26969	134	0	589391	2999	4	3141	0.42698230088471023
Susceptibility	ENSG00000162924	REL	2	60881521	Susceptibility.M4.MAF_0.1.perc	reference	0	0.5749	0.0376145	0.1252501	0.7639	0	-?++-+	26526	76	0	580631	1636	0	1712	0.46231681767080995
Severe	ENSG00000153093	ACOXL	2	110732539	Severe.M4.MAF_1.perc	reference	23	0.2612	0.062074	0.2066361	0.7639	0.0608086	++--+-	4973	88	1	570702	10178	17	10302	0.28161917918372886
Severe	ENSG00000053328	METTL24	6	110245928	Severe.M4.MAF_1.perc	reference	14.3	0.3226	0.1026902	0.3418866	0.7639	0.1122159	--+-++	4812	26	0	569960	3219	3	3251	0.3001982725954009
Severe	ENSG00000184381	PLA2G6	22	38111495	Severe.M4.MAF_1.perc	reference	25.7	0.2419	0.0580173	0.1931798	0.7639	0.0567361	+-+++-	5048	84	0	570761	10203	6	10299	0.04731134178666437
Hospitalized	ENSG00000165410	CFL2	14	34709113	Hospitalized.M4.MAF_1.perc	reference	0	0.8149	-0.113737	0.3787221	0.7639	0	?+-+--	10508	16	0	575783	538	0	554	0.8979695423595467
Susceptibility	ENSG00000189007	ADAT2	6	143422832	Susceptibility.M4.MAF_1.perc	reference	58.7	0.03353	0.1261828	0.4200107	0.7639	0.5018676	-+-+-+	27384	151	0	595463	4199	4	4358	0.9825977260109742
Susceptibility	ENSG00000146926	ASB10	7	151175698	Susceptibility.M4.MAF_1.perc	reference	15.1	0.3168	0.0218709	0.0728155	0.7639	0.0066816	+++---	27803	1142	2	596161	27206	63	28478	0.7934114558352592
Severe	ENSG00000177706	FAM20C	7	192571	Severe.M1.MAF_0.1.perc	reference	0	0.9105	0.3773912	1.2571686	0.764	0	?+-??-	2092	0	0	551054	74	0	74	0.6522932141172482
Severe	ENSG00000156030	MIDEAS	14	73715122	Severe.M1.MAF_0.1.perc	reference	0	0.9421	-0.4220954	1.4057656	0.764	0	?--???	3106	1	0	543247	84	0	85	0.7564678175998354
Severe	ENSG00000117906	RCN2	15	76931738	Severe.M1.MAF_0.1.perc	reference	0	0.914	0.2017642	0.6720722	0.764	0	?+--?-	3541	1	0	560939	86	1	89	0.7848585327396855
Hospitalized	ENSG00000076003	MCM6	2	135839626	Hospitalized.M1.MAF_0.1.perc	reference	0	0.5217	0.243731	0.8118894	0.764	0	?+-???	8303	5	0	552178	119	0	124	0.6312586073351116
Hospitalized	ENSG00000183691	NOG	17	56593699	Hospitalized.M1.MAF_0.1.perc	reference	0	0.9791	-1.0157297	3.3827359	0.764	0	?-?+??	5449	2	0	500340	7	0	9	0.9169289409523161
Severe	ENSG00000177706	FAM20C	7	192571	Severe.M1.MAF_1.perc	reference	0	0.9105	0.3773912	1.2571686	0.764	0	?+-??-	2092	0	0	551054	74	0	74	0.6522932141172482
Severe	ENSG00000156030	MIDEAS	14	73715122	Severe.M1.MAF_1.perc	reference	0	0.9421	-0.4220954	1.4057656	0.764	0	?--???	3106	1	0	543247	84	0	85	0.7564678175998354
Hospitalized	ENSG00000138641	HERC3	4	88592434	Hospitalized.M1.MAF_1.perc	reference	0	0.9802	-0.1927889	0.6420678	0.764	0	?---?-	6139	2	0	560987	253	0	255	0.8588883574794408
Hospitalized	ENSG00000156050	FAM161B	14	73931501	Hospitalized.M1.MAF_1.perc	reference	0	0.9779	-0.0883292	0.2942207	0.764	0	?--+?-	8693	15	0	578024	621	1	638	0.47192883852434925
Hospitalized	ENSG00000183691	NOG	17	56593699	Hospitalized.M1.MAF_1.perc	reference	0	0.9791	-1.0157297	3.3827359	0.764	0	?-?+??	5449	2	0	500340	7	0	9	0.9169289409523161
Susceptibility	ENSG00000170909	OSCAR	19	54094668	Susceptibility.M1.MAF_1.perc	reference	8.8	0.3566	-0.1088282	0.3625131	0.764	0.1214859	+?--+-	25432	26	0	586022	631	0	657	0.7198886848972886
Severe	ENSG00000104290	FZD3	8	28494205	Severe.M3.MAF_0.1.perc	reference	0	0.995	-0.1461346	0.4866737	0.764	0	?--+?-	4134	5	0	566033	744	0	749	0.10074675771025922
Hospitalized	ENSG00000179796	LRRC3B	3	26622806	Hospitalized.M3.MAF_0.1.perc	reference	9.1	0.3476	-0.2507731	0.8351419	0.764	0.3717784	?--?+-	6622	2	0	519704	151	0	153	0.42418682552388354
Hospitalized	ENSG00000126216	TUBGCP3	13	112485011	Hospitalized.M3.MAF_0.1.perc	reference	36.4	0.1783	0.1934243	0.6441117	0.764	0.7258752	?--+-+	9111	17	0	567388	1768	0	1785	0.9141783750894212
Hospitalized	ENSG00000141736	ERBB2	17	39687914	Hospitalized.M3.MAF_0.1.perc	reference	11.8	0.3384	0.1332628	0.4439376	0.764	0.1572189	?+++--	11897	28	0	571332	291	0	319	0.49285950760698166
Susceptibility	ENSG00000144357	UBR3	2	169827454	Susceptibility.M3.MAF_0.1.perc	reference	22.6	0.2706	0.09367	0.3119939	0.764	0.1297333	+?+---	26099	79	0	579013	1560	0	1639	0.7625599066669431
Susceptibility	ENSG00000135124	P2RX4	12	121209861	Susceptibility.M3.MAF_0.1.perc	reference	0	0.7873	0.0364294	0.1213604	0.764	0	+?+--+	26680	81	1	590235	1635	0	1718	0.7446264945037975
Susceptibility	ENSG00000178718	RPP25	15	74954418	Susceptibility.M3.MAF_0.1.perc	reference	0	0.9199	-0.0631734	0.2104504	0.764	0	-?-+--	23892	23	0	573379	614	0	637	0.7310696802149232
Susceptibility	ENSG00000244165	P2RY11	19	10111693	Susceptibility.M3.MAF_0.1.perc	reference	32	0.2078	-0.104931	0.3494356	0.764	0.1950964	-?-+--	27002	54	0	591365	1178	2	1236	0.9825030126867806
Severe	ENSG00000104290	FZD3	8	28494205	Severe.M3.MAF_1.perc	reference	0	0.995	-0.1461346	0.4866737	0.764	0	?--+?-	4134	5	0	566033	744	0	749	0.10074675771025922
Severe	ENSG00000254737	OR10G4	11	124012997	Severe.M3.MAF_1.perc	reference	0	0.9472	0.119084	0.396654	0.764	0	?++?--	3595	7	0	562838	1217	1	1226	0.624542768344776
Severe	ENSG00000121060	TRIM25	17	56836387	Severe.M3.MAF_1.perc	reference	0	0.9004	-0.1272264	0.4237319	0.764	0	?+----	4613	12	0	570058	867	1	881	0.8597978887648339
Hospitalized	ENSG00000179796	LRRC3B	3	26622806	Hospitalized.M3.MAF_1.perc	reference	9.1	0.3476	-0.2507731	0.8351419	0.764	0.3717784	?--?+-	6622	2	0	519704	151	0	153	0.42418682552388354
Susceptibility	ENSG00000145244	CORIN	4	47593999	Susceptibility.M3.MAF_1.perc	reference	28.8	0.2297	-0.0444832	0.1481634	0.764	0.0339227	+?-+--	27340	291	2	591878	6952	3	7253	0.47347765506724426
Susceptibility	ENSG00000063438	AHRR	5	321759	Susceptibility.M3.MAF_1.perc	reference	6.7	0.36870000000000003	-0.0609688	0.2030862	0.764	0.0338603	-?+---	25323	78	0	579371	1710	0	1788	0.6945657774465375
Susceptibility	ENSG00000107669	ATE1	10	121740424	Susceptibility.M3.MAF_1.perc	reference	0	0.9093	0.0311355	0.1037012	0.764	0	-?++++	27077	109	0	591667	2244	5	2363	0.9777894517728836
Susceptibility	ENSG00000110721	CHKA	11	68052859	Susceptibility.M3.MAF_1.perc	reference	0	0.8864	-0.0494878	0.1648303	0.764	0	-?-+--	26244	46	0	579560	1170	1	1218	0.8635500114966073
Susceptibility	ENSG00000158470	B4GALT5	20	49632945	Susceptibility.M3.MAF_1.perc	reference	20.8	0.2822	0.2322388	0.7734059	0.764	0.8121501	+?--++	25360	18	0	572080	257	0	275	0.6566995727640633
Susceptibility	ENSG00000073169	SELENOO	22	50200979	Susceptibility.M3.MAF_1.perc	reference	0	0.5025	0.0218364	0.0727305	0.764	0	+?+---	25897	221	0	585702	5050	4	5279	0.7266507445896925
Severe	ENSG00000138172	CALHM2	10	103446786	Severe.M4.MAF_0.1.perc	reference	0	0.8946	0.0586587	0.1953563	0.764	0	-+-++-	4706	27	0	566490	2450	0	2477	0.8275448656176154
Severe	ENSG00000134824	FADS2	11	61792980	Severe.M4.MAF_0.1.perc	reference	0	0.5297	-0.1155946	0.3850099	0.764	0	?-++--	4181	7	0	567701	1121	0	1128	0.03255375852995636
Severe	ENSG00000166123	GPT2	16	46884362	Severe.M4.MAF_0.1.perc	reference	0	0.9048	-0.0757584	0.2523726	0.764	0	----+-	4318	18	0	564141	2623	1	2643	0.8557153402665165
Severe	ENSG00000125869	LAMP5	20	9514358	Severe.M4.MAF_0.1.perc	reference	55.2	0.08221	-0.1711189	0.5698648	0.764	0.6554183	?-+?--	4482	15	0	569201	2501	1	2518	0.5350858824858499
Hospitalized	ENSG00000112972	HMGCS1	5	43287470	Hospitalized.M4.MAF_0.1.perc	reference	0	0.5615	0.0607066	0.2022121	0.764	0	?+-+--	10493	34	0	581547	2103	2	2141	0.047949516825394764
Hospitalized	ENSG00000151500	THYN1	11	134248279	Hospitalized.M4.MAF_0.1.perc	reference	0	0.9603	-0.060856	0.2026726	0.764	0	?---+-	11978	37	0	583023	1923	0	1960	0.7943824315191395
Susceptibility	ENSG00000077514	POLD3	11	74493851	Susceptibility.M4.MAF_0.1.perc	reference	19.6	0.2896	-0.0519499	0.172997	0.764	0.0353955	-?++--	25878	107	0	578337	2467	0	2574	0.3987188978862183
Severe	ENSG00000134909	ARHGAP32	11	128965060	Severe.M4.MAF_1.perc	reference	11.7	0.3402	-0.0461633	0.1537546	0.764	0.0242694	----+-	4851	166	0	568154	20497	25	20713	0.7564488094639885
Susceptibility	ENSG00000184999	SLC22A10	11	63137867	Susceptibility.M4.MAF_1.perc	reference	0	0.8248	-0.0190313	0.0634011	0.764	0	-?--++	27268	293	2	591872	6310	4	6615	0.02505673476401777
Hospitalized	ENSG00000181555	SETD2	3	47016429	Hospitalized.M1.MAF_0.1.perc	reference	0	0.9938	0.203327	0.6775345	0.7641	0	?+--?-	5986	4	0	564623	162	0	166	0.8368429576837175
Susceptibility	ENSG00000169570	DTWD2	5	118836074	Susceptibility.M1.MAF_0.1.perc	reference	51	0.08596	-0.2325437	0.774879	0.7641	1.2881675	+?+---	24488	21	0	579146	265	0	286	0.16856797314806143
Susceptibility	ENSG00000156427	FGF18	5	171419647	Susceptibility.M1.MAF_0.1.perc	reference	0	1	-1.067303	3.5557629	0.7641	0	??-???	5247	0	0	107578	2	0	2	0.8922809340584327
Severe	ENSG00000162086	ZNF75A	16	3305406	Severe.M1.MAF_1.perc	reference	0	0.9946	-0.1836072	0.6117277	0.7641	0	?-----	3780	3	0	565996	446	0	449	0.9149099478986501
Severe	ENSG00000198062	POTEH	22	15690026	Severe.M1.MAF_1.perc	reference	0	0.9856	-0.0989017	0.3295792	0.7641	0	?---?-	3876	7	1	565520	1417	31	1488	0.6913997717586647
Susceptibility	ENSG00000169570	DTWD2	5	118836074	Susceptibility.M1.MAF_1.perc	reference	51	0.08596	-0.2325437	0.774879	0.7641	1.2881675	+?+---	24488	21	0	579146	265	0	286	0.16856797314806143
Susceptibility	ENSG00000156427	FGF18	5	171419647	Susceptibility.M1.MAF_1.perc	reference	0	1	-1.067303	3.5557629	0.7641	0	??-???	5247	0	0	107578	2	0	2	0.8922809340584327
Severe	ENSG00000165209	STRBP	9	123109500	Severe.M3.MAF_0.1.perc	reference	0	0.7247	0.1706378	0.5684977	0.7641	0	?++??-	2546	4	0	533144	577	0	581	0.7084242841974343
Hospitalized	ENSG00000103253	HAGHL	16	726936	Hospitalized.M3.MAF_0.1.perc	reference	0	0.7003	-0.0771997	0.2572995	0.7641	0	?+-+--	9667	19	0	576945	1331	0	1350	0.7259803220326524
Susceptibility	ENSG00000164047	CAMP	3	48223347	Susceptibility.M3.MAF_0.1.perc	reference	0	0.9042	0.0987224	0.3289957	0.7641	0	-?+---	25321	12	0	579333	214	0	226	0.8473680036362828
Susceptibility	ENSG00000168101	NUDT16L1	16	4693694	Susceptibility.M3.MAF_0.1.perc	reference	0	0.4025	0.0928143	0.3093108	0.7641	0	+?-+-?	22423	12	0	563186	285	0	297	0.3118812061819784
Severe	ENSG00000151276	MAGI1	3	65353525	Severe.M3.MAF_1.perc	reference	14.7	0.3209	0.0699876	0.2331799	0.7641	0.0586277	?++---	4674	88	0	570233	11016	10	11124	0.3816459650573544
Severe	ENSG00000165209	STRBP	9	123109500	Severe.M3.MAF_1.perc	reference	0	0.7247	0.1706378	0.5684977	0.7641	0	?++??-	2546	4	0	533144	577	0	581	0.7084242841974343
Severe	ENSG00000134757	DSG3	18	31447741	Severe.M3.MAF_1.perc	reference	0	0.5585	-0.0975365	0.3249792	0.7641	0	+-++--	4694	15	0	568857	2163	1	2180	0.6709758600883006
Hospitalized	ENSG00000162763	LRRC52	1	165544000	Hospitalized.M3.MAF_1.perc	reference	0	0.6368	-0.0489782	0.1631935	0.7641	0	?-++-+	11366	43	0	570163	3505	3	3554	0.14122401925242162
Hospitalized	ENSG00000143772	ITPKB	1	226631690	Hospitalized.M3.MAF_1.perc	reference	0	0.5254	-0.0795668	0.2651585	0.7641	0	?--+-+	10503	32	0	564669	1069	1	1103	0.5666351209660966
Hospitalized	ENSG00000173744	AGFG1	2	227472152	Hospitalized.M3.MAF_1.perc	reference	0	0.8858	0.0941641	0.3137366	0.7641	0	?+---+	10238	13	0	567630	886	1	901	0.30947471928166237
Hospitalized	ENSG00000110047	EHD1	11	64851642	Hospitalized.M3.MAF_1.perc	reference	9.7	0.3447	-0.1155262	0.3849158	0.7641	0.1269023	?-+-?+	7796	21	0	575247	1947	1	1970	0.17849270521180502
Susceptibility	ENSG00000151914	DST	6	56457987	Susceptibility.M3.MAF_1.perc	reference	0	0.6256	0.0252786	0.084218	0.7641	0	-?+-+-	26742	191	0	590421	3503	2	3698	0.20535784933065693
Severe	ENSG00000151458	ANKRD50	4	124664048	Severe.M4.MAF_0.1.perc	reference	0	0.9121	0.0519932	0.1732583	0.7641	0	+++-+-	4663	52	0	566539	5486	0	5538	0.8617176959643271
Severe	ENSG00000276430	FAM25C	10	47995322	Severe.M4.MAF_0.1.perc	reference	0	0.908	-0.240329	0.8009072	0.7641	0	?+-?--	3880	3	0	563760	184	0	187	0.8175292959399385
Severe	ENSG00000166816	LDHD	16	75111860	Severe.M4.MAF_0.1.perc	reference	0	0.9778	0.0435792	0.1451901	0.7641	0	-+-+--	4782	46	0	570112	5567	3	5619	0.7736200242253777
Hospitalized	ENSG00000143079	CTTNBP2NL	1	112396214	Hospitalized.M4.MAF_0.1.perc	reference	35.1	0.1871	-0.1233103	0.4109641	0.7641	0.2887382	?+-+--	11349	68	0	566959	3491	0	3559	0.1910545223868097
Hospitalized	ENSG00000164466	SFXN1	5	175477062	Hospitalized.M4.MAF_0.1.perc	reference	0	0.5747	0.0589692	0.1965308	0.7641	0	?-++?+	10860	46	0	579247	2239	1	2287	0.6705030775185299
Hospitalized	ENSG00000123453	SARDH	9	133663560	Hospitalized.M4.MAF_0.1.perc	reference	0	0.604	0.0273162	0.0910353	0.7641	0	?+---+	12064	185	0	583218	10430	3	10621	0.5064240471620112
Hospitalized	ENSG00000110697	PITPNM1	11	67491768	Hospitalized.M4.MAF_0.1.perc	reference	39.3	0.1591	0.0738066	0.2459618	0.7641	0.1126987	?----+	12124	137	0	583311	8258	5	8405	0.0654095345188931
Susceptibility	ENSG00000143248	RGS5	1	163111121	Susceptibility.M4.MAF_0.1.perc	reference	0	0.4447	-0.0364529	0.1214853	0.7641	0	+?----	26157	74	0	580128	1764	0	1838	0.6931428462307556
Susceptibility	ENSG00000104490	NCALD	8	101686542	Susceptibility.M4.MAF_0.1.perc	reference	0	0.6095	0.0584592	0.1948371	0.7641	0	-?+++-	25758	31	0	588017	716	0	747	0.8185703258569441
Susceptibility	ENSG00000108576	SLC6A4	17	30194319	Susceptibility.M4.MAF_0.1.perc	reference	31.4	0.2122	0.0816809	0.2721655	0.7641	0.1196927	-?-+-+	26098	93	0	588356	2185	0	2278	0.7616375089416705
Severe	ENSG00000110906	KCTD10	12	109448655	Severe.M4.MAF_1.perc	reference	0	0.5544	-0.0927299	0.3089752	0.7641	0	--+??-	4408	16	0	567400	1570	0	1586	0.00609596771294559
Severe	ENSG00000188868	ZNF563	19	12317477	Severe.M4.MAF_1.perc	reference	0	0.9754	0.0451504	0.150469	0.7641	0	-+---+	4950	70	0	570572	7415	9	7503	0.025065195094880033
Hospitalized	ENSG00000087206	UIMC1	5	176905005	Hospitalized.M4.MAF_1.perc	reference	17.6	0.2998	0.0608692	0.2028114	0.7641	0.0542915	--+---	11210	163	0	584723	11116	22	11323	0.8081516608301152
Hospitalized	ENSG00000106701	FSD1L	9	105447796	Hospitalized.M4.MAF_1.perc	reference	0	0.8996	-0.0423902	0.1412685	0.7641	0	?+----	11051	74	0	579706	3751	1	3827	0.723404354209599
Susceptibility	ENSG00000021355	SERPINB1	6	2832332	Susceptibility.M4.MAF_1.perc	reference	0	0.4231	-0.0419548	0.1397739	0.7641	0	---+--	26775	58	0	592655	1248	2	1310	0.9437438729396717
Susceptibility	ENSG00000141200	KIF2B	17	53822927	Susceptibility.M4.MAF_1.perc	reference	0	0.43120000000000003	-0.0181038	0.0603234	0.7641	0	+?-++-	26529	327	1	580636	7408	17	7771	0.6495216591374785
Susceptibility	ENSG00000105254	TBCB	19	36114289	Susceptibility.M4.MAF_1.perc	reference	0	0.482	-0.0384398	0.1280633	0.7641	0	+?-+++	26492	75	0	587780	1701	1	1778	0.18255195674644645
Severe	ENSG00000187605	TET3	2	73984910	Severe.M1.MAF_0.1.perc	reference	0	0.4853	-0.355405	1.1850438	0.7642	0	?--?+?	2276	1	0	552424	136	0	137	0.5566131786542374
Severe	ENSG00000179588	ZFPM1	16	88453280	Severe.M1.MAF_0.1.perc	reference	0	0.9521	0.1796486	0.5988652	0.7642	0	?+-??-	3470	5	0	560415	587	0	592	0.6573785347582841
Severe	ENSG00000187605	TET3	2	73984910	Severe.M1.MAF_1.perc	reference	0	0.4853	-0.355405	1.1850438	0.7642	0	?--?+?	2276	1	0	552424	136	0	137	0.5566131786542374
Hospitalized	ENSG00000137947	GTF2B	1	88852633	Hospitalized.M1.MAF_1.perc	reference	0	0.9589	-0.2704241	0.9016311	0.7642	0	?--??-	5757	1	0	559286	98	0	99	0.6434356245540109
Severe	ENSG00000196220	SRGAP3	3	8980591	Severe.M3.MAF_0.1.perc	reference	0	0.6723	-0.097964	0.3265568	0.7642	0	?-+++-	4275	11	0	565374	2952	1	2965	0.3110250761487857
Severe	ENSG00000140948	ZCCHC14	16	87406246	Severe.M3.MAF_0.1.perc	reference	0	0.8614	0.1080589	0.3601678	0.7642	0	-+-??-	4376	11	0	565064	1432	2	1447	0.7978772311816443
Severe	ENSG00000186190	BPIFB3	20	33055424	Severe.M3.MAF_0.1.perc	reference	0	0.9625	0.1256755	0.4190028	0.7642	0	?++---	4604	10	0	569705	920	0	930	0.9697601044357257
Severe	ENSG00000125356	NDUFA1	23	119871832	Severe.M3.MAF_0.1.perc	reference	0	0.9557	-0.9563733	3.188885	0.7642	0	?--???	1583	0	0	507988	11	9	29	0.9689661322722383
Hospitalized	ENSG00000170500	LONRF2	2	100271875	Hospitalized.M3.MAF_0.1.perc	reference	0	0.6917	-0.0984728	0.3282374	0.7642	0	?----+	9467	12	0	566975	778	0	790	0.7202472398952354
Susceptibility	ENSG00000050426	LETMD1	12	51047962	Susceptibility.M3.MAF_0.1.perc	reference	15.3	0.317	-0.0856749	0.2855732	0.7642	0.0932704	-?-+--	24481	58	0	574455	1329	1	1389	0.30685283190753265
Susceptibility	ENSG00000172867	KRT2	12	52644558	Susceptibility.M3.MAF_0.1.perc	reference	0	0.8703	-0.0850087	0.2834103	0.7642	0	+-----	26640	19	0	591161	279	1	300	0.8856168347339417
Severe	ENSG00000164022	AIMP1	4	106315544	Severe.M3.MAF_1.perc	reference	0	0.9929	-0.1435552	0.4784789	0.7642	0	?--?--	3858	3	0	566079	853	0	856	0.847264911633664
Severe	ENSG00000125356	NDUFA1	23	119871832	Severe.M3.MAF_1.perc	reference	0	0.9557	-0.9563733	3.188885	0.7642	0	?--???	1583	0	0	507988	11	9	29	0.9689661322722383
Hospitalized	ENSG00000168148	H3-4	1	228424845	Hospitalized.M3.MAF_1.perc	reference	0	0.6032	-0.0983572	0.3278536	0.7642	0	?--++-	10015	15	0	567862	630	0	645	0.8533353714574131
Hospitalized	ENSG00000112053	SLC26A8	6	35943516	Hospitalized.M3.MAF_1.perc	reference	11.1	0.3423	0.0879703	0.2932269	0.7642	0.0753942	?++-+-	12064	41	0	583218	1828	1	1871	0.712591594651462
Hospitalized	ENSG00000182747	SLC35D3	6	136922301	Hospitalized.M3.MAF_1.perc	reference	0	0.6713	0.0696123	0.2320452	0.7642	0	?+-+--	10448	26	0	567097	1510	2	1540	0.2822455641267818
Hospitalized	ENSG00000110811	P3H3	12	6828407	Hospitalized.M3.MAF_1.perc	reference	0	0.8952	0.0644768	0.2149844	0.7642	0	?++-+-	12124	76	0	583311	849	1	927	0.4580254069607863
Severe	ENSG00000181751	MACIR	5	103258763	Severe.M4.MAF_0.1.perc	reference	0	0.9439	-0.1407532	0.4691273	0.7642	0	-+----	4402	6	0	565815	775	2	785	0.001284698975373583
Severe	ENSG00000126337	KRT36	17	41486136	Severe.M4.MAF_0.1.perc	reference	2.7	0.3994	-0.0668267	0.2227984	0.7642	0.0140193	+-+++-	4607	28	0	566134	3796	4	3832	0.6555636104851693
Severe	ENSG00000176472	ZNF575	19	43525497	Severe.M4.MAF_0.1.perc	reference	0	0.4811	0.0740957	0.2470132	0.7642	0	?-+-++	4052	23	0	566256	2672	0	2695	0.4481525527198431
Hospitalized	ENSG00000132570	PCBD2	5	134905120	Hospitalized.M4.MAF_0.1.perc	reference	29.1	0.2276	0.2168478	0.7227505	0.7642	0.7904254	?--+-+	9505	7	0	567360	338	0	345	0.36245258384367085
Hospitalized	ENSG00000184293	CLECL1	12	9715860	Hospitalized.M4.MAF_0.1.perc	reference	0	0.7218	-0.0774904	0.2583539	0.7642	0	?-+---	10167	15	0	564684	1308	2	1327	0.2050776590389841
Hospitalized	ENSG00000170222	ADPRM	17	10697594	Hospitalized.M4.MAF_0.1.perc	reference	81.3	2.688e-4	0.2369481	0.7899458	0.7642	1.8264822	?-+---	11613	36	0	568291	1434	0	1470	0.9579017607246312
Susceptibility	ENSG00000108021	TASOR2	10	5684838	Susceptibility.M4.MAF_0.1.perc	reference	23.6	0.2641	0.0311148	0.1037203	0.7642	0.0146339	+?-+--	27126	444	0	591861	10259	5	10713	0.2865882767309959
Susceptibility	ENSG00000080031	PTPRH	19	55181247	Susceptibility.M4.MAF_0.1.perc	reference	0	0.5742	-0.0166572	0.0555302	0.7642	0	++-+-+	28159	379	0	596187	8325	2	8708	0.5095497967694108
Severe	ENSG00000204481	PRAMEF14	1	13341892	Severe.M4.MAF_1.perc	reference	0	0.8408	0.0277537	0.0925321	0.7642	0	?++--+	4136	72	1	563785	7003	74	7225	0.7556711113739079
Severe	ENSG00000143199	ADCY10	1	167809386	Severe.M4.MAF_1.perc	reference	24.8	0.2558	-0.0548802	0.1829313	0.7642	0.0452133	?-+---	4750	114	1	570297	15839	23	16001	0.9584260626369893
Severe	ENSG00000124279	FASTKD3	5	7859159	Severe.M4.MAF_1.perc	reference	0	0.8336	-0.0652195	0.2174444	0.7642	0	+-+---	4958	32	0	570549	5325	3	5363	0.2695512761227337
Severe	ENSG00000108773	KAT2A	17	42113111	Severe.M4.MAF_1.perc	reference	0	0.4462	0.0623951	0.208033	0.7642	0	+++--+	4474	40	0	566985	6562	3	6608	0.5339024437141568
Severe	ENSG00000101166	PRELID3B	20	59033145	Severe.M4.MAF_1.perc	reference	14.3	0.3225	0.0992643	0.3309733	0.7642	0.1260225	+-++++	4414	34	0	564508	6443	9	6495	0.487056121016257
Hospitalized	ENSG00000139629	GALNT6	12	51351247	Hospitalized.M4.MAF_1.perc	reference	42.2	0.1404	-0.0820806	0.2736205	0.7642	0.1474127	?+--++	12025	120	0	583211	5402	1	5524	0.7424469217149918
Susceptibility	ENSG00000163564	PYHIN1	1	158930796	Susceptibility.M4.MAF_1.perc	reference	0	0.8763	0.0181688	0.0605764	0.7642	0	+++++-	27255	315	0	594271	7130	6	7457	0.7549827174989239
Susceptibility	ENSG00000156113	KCNMA1	10	76869601	Susceptibility.M4.MAF_1.perc	reference	0	0.7703	-0.0167096	0.0556954	0.7642	0	+?+--+	27126	371	1	591861	8554	3	8933	0.7759936970073166
Severe	ENSG00000128594	LRRC4	7	128027071	Severe.M1.MAF_0.1.perc	reference	0	1	-1.0123854	3.3764321	0.7643	0	?-????	1524	0	0	499833	23	0	23	0.342437856383226
Severe	ENSG00000015171	ZMYND11	10	134465	Severe.M1.MAF_0.1.perc	reference	0	1	-0.9998091	3.3343301	0.7643	0	?-????	1562	0	0	530113	26	0	26	0.7148186653302687
Hospitalized	ENSG00000143420	ENSA	1	150600851	Hospitalized.M1.MAF_0.1.perc	reference	0	0.9449	0.372103	1.2409488	0.7643	0	?+--??	5505	0	0	540484	55	0	55	0.7795385912966792
Hospitalized	ENSG00000134548	SPX	12	21526296	Hospitalized.M1.MAF_0.1.perc	reference	0	0.7166	0.1404772	0.4684391	0.7643	0	?-+--+	10943	9	0	580340	247	0	256	0.20726584741695236
Hospitalized	ENSG00000179111	HES7	17	8120592	Hospitalized.M1.MAF_0.1.perc	reference	0	0.9792	-0.2451067	0.8173399	0.7643	0	?--+?-	5950	3	0	559694	143	0	146	0.7376710302653409
Susceptibility	ENSG00000132274	TRIM22	11	5689697	Susceptibility.M1.MAF_0.1.perc	reference	0	0.8983	-0.0660322	0.2202536	0.7643	0	-?---+	23970	21	0	585752	550	0	571	0.7389285479036148
Susceptibility	ENSG00000121068	TBX2	17	61399843	Susceptibility.M1.MAF_0.1.perc	reference	0	0.8901	-0.1047576	0.3493722	0.7643	0	??--?-	20762	7	0	550099	216	0	223	0.5984816389112052
Susceptibility	ENSG00000102128	RAB40AL	23	102937272	Susceptibility.M1.MAF_0.1.perc	reference	0	0.6105	-0.1303889	0.4348933	0.7643	0	-?+-??	21487	1	1	527353	42	21	87	0.8272183335647243
Severe	ENSG00000128594	LRRC4	7	128027071	Severe.M1.MAF_1.perc	reference	0	1	-1.0123854	3.3764321	0.7643	0	?-????	1524	0	0	499833	23	0	23	0.342437856383226
Severe	ENSG00000015171	ZMYND11	10	134465	Severe.M1.MAF_1.perc	reference	0	1	-0.9998091	3.3343301	0.7643	0	?-????	1562	0	0	530113	26	0	26	0.7148186653302687
Severe	ENSG00000085224	ATRX	23	77504880	Severe.M1.MAF_1.perc	reference	0	0.9789	0.2170381	0.7237214	0.7643	0	?+-??-	3108	2	2	519169	233	191	621	0.8958145762596734
Hospitalized	ENSG00000143420	ENSA	1	150600851	Hospitalized.M1.MAF_1.perc	reference	0	0.9449	0.372103	1.2409488	0.7643	0	?+--??	5505	0	0	540484	55	0	55	0.7795385912966792
Hospitalized	ENSG00000157992	KRTCAP3	2	27442366	Hospitalized.M1.MAF_1.perc	reference	0	0.8856	0.0666631	0.2222991	0.7643	0	?+--?-	11138	30	0	578492	1417	1	1449	0.24017470839616764
Hospitalized	ENSG00000107185	RGP1	9	35749287	Hospitalized.M1.MAF_1.perc	reference	0	0.9888	-0.0549632	0.1832796	0.7643	0	?---?-	6982	10	0	572817	1939	0	1949	0.9489078589867457
Hospitalized	ENSG00000179111	HES7	17	8120592	Hospitalized.M1.MAF_1.perc	reference	0	0.9792	-0.2451067	0.8173399	0.7643	0	?--+?-	5950	3	0	559694	143	0	146	0.7376710302653409
Susceptibility	ENSG00000116748	AMPD1	1	114673090	Susceptibility.M1.MAF_1.perc	reference	1.3	0.399	-0.0426823	0.1423572	0.7643	0.0017135	+?--+-	27033	60	1	591488	1052	2	1118	0.7964122260947188
Susceptibility	ENSG00000121621	KIF18A	11	28020619	Susceptibility.M1.MAF_1.perc	reference	0	0.6623	-0.0723083	0.2411364	0.7643	0	-?-++-	25366	17	0	589309	418	0	435	0.8097249306489505
Susceptibility	ENSG00000121068	TBX2	17	61399843	Susceptibility.M1.MAF_1.perc	reference	0	0.8901	-0.1047576	0.3493722	0.7643	0	??--?-	20762	7	0	550099	216	0	223	0.5984816389112052
Severe	ENSG00000151655	ITIH2	10	7703316	Severe.M3.MAF_0.1.perc	reference	0	0.9055	0.0616782	0.2056965	0.7643	0	?++--+	4675	35	0	570238	4349	1	4386	0.8913964577812902
Severe	ENSG00000179873	NLRP11	19	55785397	Severe.M3.MAF_0.1.perc	reference	13.4	0.3288	0.1553153	0.5178913	0.7643	0.2020299	?---+-	3929	6	0	567864	447	0	453	0.7938995066330732
Hospitalized	ENSG00000143921	ABCG8	2	43831942	Hospitalized.M3.MAF_0.1.perc	reference	0	0.5471	0.0495529	0.165247	0.7643	0	?+----	11626	48	0	582422	3016	3	3070	0.4914675165574948
Hospitalized	ENSG00000138135	CH25H	10	89205629	Hospitalized.M3.MAF_0.1.perc	reference	0	0.5504	0.1185267	0.3953437	0.7643	0	?-+---	8278	11	0	565482	651	0	662	0.757753450876953
Hospitalized	ENSG00000197837	H4-16	12	14767999	Hospitalized.M3.MAF_0.1.perc	reference	0	0.9996	-0.2405895	0.8025572	0.7643	0	?-----	8420	1	0	566357	99	0	100	0.6783068939718233
Hospitalized	ENSG00000118900	UBN1	16	4846665	Hospitalized.M3.MAF_0.1.perc	reference	0	0.9561	-0.0595741	0.1986928	0.7643	0	?-+---	10140	35	0	567017	2166	0	2201	0.8838827328518611
Susceptibility	ENSG00000173597	SULT1B1	4	69721167	Susceptibility.M3.MAF_0.1.perc	reference	0	0.5036	0.0435197	0.1451746	0.7643	0	-?++--	26172	56	0	579301	1221	2	1281	0.49697912075058776
Susceptibility	ENSG00000149380	P4HA3	11	74235801	Susceptibility.M3.MAF_0.1.perc	reference	0	0.6963	-0.0380269	0.1268278	0.7643	0	+?-+--	25774	65	1	578689	1568	1	1637	0.541834391796433
Susceptibility	ENSG00000100523	DDHD1	14	53036745	Susceptibility.M3.MAF_0.1.perc	reference	0	0.8844	-0.0341057	0.1137225	0.7643	0	-?---+	26482	88	0	580448	2068	2	2160	0.9378613689114881
Susceptibility	ENSG00000151812	SLC35F4	14	57563920	Susceptibility.M3.MAF_0.1.perc	reference	0	0.968	0.0493755	0.1646376	0.7643	0	+?++--	24646	43	0	576688	978	0	1021	0.40746471704707243
Severe	ENSG00000132185	FCRLA	1	161706972	Severe.M3.MAF_1.perc	reference	0	0.5282	-0.1260212	0.4203152	0.7643	0	?-++?-	3839	8	0	565006	968	0	976	0.6936741155773642
Severe	ENSG00000186222	BLOC1S4	4	6716174	Severe.M3.MAF_1.perc	reference	0	0.9873	0.1744659	0.5818542	0.7643	0	++--?+	4049	5	0	563060	435	0	440	0.8179887733293221
Severe	ENSG00000261308	FIGNL2	12	51817899	Severe.M3.MAF_1.perc	reference	0	0.5969	0.1731331	0.5775218	0.7643	0	?++-??	2080	5	0	45161	77	0	82	0.5806537870623656
Hospitalized	ENSG00000138135	CH25H	10	89205629	Hospitalized.M3.MAF_1.perc	reference	0	0.5504	0.1185267	0.3953437	0.7643	0	?-+---	8278	11	0	565482	651	0	662	0.757753450876953
Hospitalized	ENSG00000197837	H4-16	12	14767999	Hospitalized.M3.MAF_1.perc	reference	0	0.9996	-0.2405895	0.8025572	0.7643	0	?-----	8420	1	0	566357	99	0	100	0.6783068939718233
Susceptibility	ENSG00000170234	PWWP2A	5	160061801	Susceptibility.M3.MAF_1.perc	reference	0	0.6645	-0.0745652	0.2486629	0.7643	0	-?++?-	25106	20	0	572636	410	1	432	0.8346566170818968
Severe	ENSG00000143369	ECM1	1	150508062	Severe.M4.MAF_0.1.perc	reference	0	0.8135	-0.0545699	0.1820338	0.7643	0	?-+++-	4418	38	0	568101	5213	3	5257	0.8373345898593751
Severe	ENSG00000203724	C1orf53	1	197902630	Severe.M4.MAF_0.1.perc	reference	0	0.8688	0.1107247	0.3693122	0.7643	0	?-++--	4187	10	0	565405	1291	1	1303	0.7920398211544959
Severe	ENSG00000197992	CLEC9A	12	10030678	Severe.M4.MAF_0.1.perc	reference	0	0.8078	-0.174922	0.5834517	0.7643	0	?-+-?-	4120	2	0	567097	455	0	457	0.9623020460264685
Severe	ENSG00000100121	GGTLC2	22	22644475	Severe.M4.MAF_0.1.perc	reference	0	0.6058	0.0768631	0.2563603	0.7643	0	-++?-+	4463	20	0	565518	2560	9	2598	0.806465466746956
Hospitalized	ENSG00000146083	RNF44	5	176526712	Hospitalized.M4.MAF_0.1.perc	reference	11.9	0.338	-0.0604951	0.2017557	0.7643	0.0387863	?-+-++	12064	83	0	583218	5727	1	5812	0.5663717305974769
Hospitalized	ENSG00000101199	ARFGAP1	20	63272785	Hospitalized.M4.MAF_0.1.perc	reference	36.1	0.1808	0.0862172	0.2875075	0.7643	0.1357427	?-+-+-	10239	71	0	579291	4521	0	4592	0.12592249639822953
Susceptibility	ENSG00000153234	NR4A2	2	156324437	Susceptibility.M4.MAF_0.1.perc	reference	0	0.7154	0.0301861	0.100655	0.7643	0	-?++-+	25944	116	0	585890	2557	0	2673	0.8689660980641629
Susceptibility	ENSG00000158079	PTPDC1	9	94030794	Susceptibility.M4.MAF_0.1.perc	reference	0	0.6439	-0.0225938	0.0753583	0.7643	0	+?----	26646	190	0	590246	4631	2	4825	0.8774050344456505
Susceptibility	ENSG00000183722	LHFPL6	13	39209116	Susceptibility.M4.MAF_0.1.perc	reference	23	0.2677	-0.0864085	0.2881805	0.7643	0.1064299	-?-+--	24975	33	0	574157	899	1	934	0.634528083162502
Susceptibility	ENSG00000102575	ACP5	19	11574660	Susceptibility.M4.MAF_0.1.perc	reference	0	0.7021	0.0278299	0.0928255	0.7643	0	+?-+-+	26713	130	0	588452	2988	0	3118	0.945564865247674
Severe	ENSG00000204574	ABCF1	6	30571393	Severe.M4.MAF_1.perc	reference	0	0.6322	-0.0479617	0.1599808	0.7643	0	-+-+-+	4822	45	0	570320	5136	1	5183	0.7553997359619111
Severe	ENSG00000196860	TOMM20L	14	58395928	Severe.M4.MAF_1.perc	reference	0	0.8997	0.0660093	0.2201408	0.7643	0	-+----	4957	33	0	570547	3288	2	3325	0.7629396130511915
Hospitalized	ENSG00000198755	RPL10A	6	35468401	Hospitalized.M4.MAF_1.perc	reference	0	0.8858	-0.1174577	0.3917047	0.7643	0	?--+--	10929	11	0	577854	473	0	484	0.7753451739185051
Hospitalized	ENSG00000148120	AOPEP	9	94726604	Hospitalized.M4.MAF_1.perc	reference	22.8	0.2689	0.0498194	0.1661259	0.7643	0.0355575	?++-++	12124	157	0	583310	8751	7	8922	0.6839064286892349
Hospitalized	ENSG00000165985	C1QL3	10	16513734	Hospitalized.M4.MAF_1.perc	reference	0	0.8432	-0.0959818	0.3201768	0.7643	0	?+--+-	10386	15	0	564287	822	4	845	0.6053003842335403
Susceptibility	ENSG00000144136	SLC20A1	2	112645939	Susceptibility.M4.MAF_1.perc	reference	21.6	0.277	-0.0366475	0.1222337	0.7643	0.0199364	-?+-+-	26646	382	0	590246	8453	1	8837	0.20266972409360334
Susceptibility	ENSG00000164099	PRSS12	4	118280038	Susceptibility.M4.MAF_1.perc	reference	47	0.09269	0.0341165	0.1137887	0.7643	0.0297954	-++--+	27803	885	1	596161	19124	55	20121	0.2619463987401205
Susceptibility	ENSG00000089327	FXYD5	19	35154730	Susceptibility.M4.MAF_1.perc	reference	27.9	0.2358	0.0763734	0.2547691	0.7643	0.0986843	-?-+++	26399	96	0	587408	2460	1	2558	0.6909067347408091
Severe	ENSG00000163354	DCST2	1	155018520	Severe.M1.MAF_0.1.perc	reference	0	0.4458	0.10443910000000001	0.3485218	0.7644	0	?-+?--	4421	8	0	569038	1496	0	1504	0.746860383410096
Hospitalized	ENSG00000113583	C5orf15	5	133955510	Hospitalized.M1.MAF_0.1.perc	reference	0	0.9922	0.1570885	0.5241271	0.7644	0	?+----	8828	5	0	566549	252	0	257	0.5074553443173597
Susceptibility	ENSG00000214026	MRPL23	11	1947278	Susceptibility.M1.MAF_0.1.perc	reference	0	0.6382	-0.1907759	0.6364142	0.7644	0	??-??-	19697	2	0	493311	59	1	63	0.9487729368223395
Susceptibility	ENSG00000157600	TMEM164	23	110002631	Susceptibility.M1.MAF_0.1.perc	reference	0	1	-1.033499	3.4478268	0.7644	0	??-???	14167	0	0	392255	3	0	3	0.6793811304263044
Hospitalized	ENSG00000176510	OR10AC1	7	143509256	Hospitalized.M1.MAF_1.perc	reference	22.3	0.2761	0.3796329	1.2666798	0.7644	1.0763979	?-?++?	1086	4	0	1597	4	0	8	0.6669433530020589
Hospitalized	ENSG00000067221	STOML1	15	73978926	Hospitalized.M1.MAF_1.perc	reference	0	0.6897	0.1525078	0.5087508	0.7644	0	?+-+?-	10037	9	0	576009	260	0	269	0.9753651766948772
Hospitalized	ENSG00000133026	MYH10	17	8474207	Hospitalized.M1.MAF_1.perc	reference	0	0.8501	-0.1907187	0.6364331	0.7644	0	?--???	6931	3	0	550293	363	0	366	0.6729211053944083
Hospitalized	ENSG00000170909	OSCAR	19	54094668	Hospitalized.M1.MAF_1.perc	reference	0	0.7954	-0.1126106	0.3757596	0.7644	0	?--++-	10924	13	0	577132	621	0	634	0.11712544743625648
Susceptibility	ENSG00000214026	MRPL23	11	1947278	Susceptibility.M1.MAF_1.perc	reference	0	0.6382	-0.1907759	0.6364142	0.7644	0	??-??-	19697	2	0	493311	59	1	63	0.9487729368223395
Susceptibility	ENSG00000157600	TMEM164	23	110002631	Susceptibility.M1.MAF_1.perc	reference	0	1	-1.033499	3.4478268	0.7644	0	??-???	14167	0	0	392255	3	0	3	0.6793811304263044
Hospitalized	ENSG00000122707	RECK	9	36036913	Hospitalized.M3.MAF_0.1.perc	reference	0	0.9931	0.0593191	0.197917	0.7644	0	?+--++	11850	39	0	571142	2165	2	2208	0.9724496733757668
Hospitalized	ENSG00000204950	LRRC10B	11	61508749	Hospitalized.M3.MAF_0.1.perc	reference	0	0.408	-0.131831	0.4399558	0.7644	0	?---?+	8820	8	0	562619	434	0	442	0.6807937998008109
Hospitalized	ENSG00000273173	SNURF	15	24954986	Hospitalized.M3.MAF_0.1.perc	reference	0	0.9971	-1.0175665	3.3946608	0.7644	0	?--???	5801	0	0	512453	12	0	12	0.8337466811249032
Hospitalized	ENSG00000104921	FCER2	19	7688758	Hospitalized.M3.MAF_0.1.perc	reference	0	0.6311	0.11895	0.3968177	0.7644	0	?-++--	10681	12	0	580511	402	0	414	0.7224729589945982
Susceptibility	ENSG00000175097	RAG2	11	36575574	Susceptibility.M3.MAF_0.1.perc	reference	0	0.8796	-0.0380583	0.1269943	0.7644	0	-?----	25133	68	0	576427	1597	0	1665	0.6624076486322382
Hospitalized	ENSG00000181982	CCDC149	4	24806117	Hospitalized.M3.MAF_1.perc	reference	57.2	0.07161	0.2281121	0.7612156	0.7644	1.1716959	?-++?-	9027	12	0	567651	1240	0	1252	0.621946568706565
Hospitalized	ENSG00000125485	DDX31	9	132592997	Hospitalized.M3.MAF_1.perc	reference	0	0.7165	-0.03355	0.1119621	0.7644	0	?----+	12124	116	0	583311	6773	7	6903	0.8913356139002726
Hospitalized	ENSG00000204950	LRRC10B	11	61508749	Hospitalized.M3.MAF_1.perc	reference	0	0.408	-0.131831	0.4399558	0.7644	0	?---?+	8820	8	0	562619	434	0	442	0.6807937998008109
Hospitalized	ENSG00000273173	SNURF	15	24954986	Hospitalized.M3.MAF_1.perc	reference	0	0.9971	-1.0175665	3.3946608	0.7644	0	?--???	5801	0	0	512453	12	0	12	0.8337466811249032
Susceptibility	ENSG00000136718	IMP4	2	130342877	Susceptibility.M3.MAF_1.perc	reference	0	0.7957	0.0275948	0.0920854	0.7644	0	+?+---	25992	133	1	590791	3037	3	3178	0.5735257008621136
Susceptibility	ENSG00000164107	HAND2	4	173524969	Susceptibility.M3.MAF_1.perc	reference	0	0.4649	0.0733684	0.2448016	0.7644	0	+?+---	24132	21	0	575004	519	0	540	0.937931608291589
Susceptibility	ENSG00000162009	SSTR5	16	1078781	Susceptibility.M3.MAF_1.perc	reference	14.5	0.3221	-0.0471153	0.1571721	0.7644	0.024195	+?---+	24823	102	0	569265	2287	1	2391	0.8420202479219221
Susceptibility	ENSG00000129354	AP1M2	19	10572671	Susceptibility.M3.MAF_1.perc	reference	0	0.9869	0.0257223	0.0858391	0.7644	0	-?+-++	26859	167	0	590790	3578	2	3749	0.5452121343409906
Severe	ENSG00000187017	ESPN	1	6424776	Severe.M4.MAF_0.1.perc	reference	0	0.991	0.0446797	0.1490895	0.7644	0	?+++--	4266	62	0	566733	8378	5	8450	0.8785250825946824
Severe	ENSG00000115364	MRPL19	2	75646783	Severe.M4.MAF_0.1.perc	reference	0	0.8898	0.0786895	0.2625118	0.7644	0	++-+--	4654	22	0	568385	2851	1	2875	0.8858709220305918
Severe	ENSG00000105501	SIGLEC5	19	51611927	Severe.M4.MAF_0.1.perc	reference	0	0.9396	-0.0809672	0.270172	0.7644	0	+-+-+-	4822	20	0	570320	2307	7	2341	0.9215679870031159
Hospitalized	ENSG00000137573	SULF1	8	69466624	Hospitalized.M4.MAF_0.1.perc	reference	0	0.7164	0.0363504	0.1213094	0.7644	0	?+----	12025	97	0	583211	5205	5	5312	0.8742966799585553
Hospitalized	ENSG00000179941	BBS10	12	76344474	Hospitalized.M4.MAF_0.1.perc	reference	16.6	0.309	0.0943267	0.3147705	0.7644	0.1090197	?+---+	11978	48	0	583022	2333	0	2381	0.8270661704522583
Susceptibility	ENSG00000152270	PDE3B	11	14643804	Susceptibility.M4.MAF_0.1.perc	reference	0	0.5807	-0.0186258	0.06215	0.7644	0	-?-+-+	27126	299	0	591861	6959	3	7264	0.696658784211999
Susceptibility	ENSG00000005156	LIG3	17	34980512	Susceptibility.M4.MAF_0.1.perc	reference	11.8	0.3385	0.0345891	0.115418	0.7644	0.0129223	-?+---	27126	267	0	591861	5550	1	5819	0.8181191143763678
Severe	ENSG00000173320	STOX2	4	183797692	Severe.M4.MAF_1.perc	reference	0	0.6701	-0.0394403	0.13157	0.7644	0	+-----	4685	90	1	568730	13491	22	13627	0.8237238110628846
Severe	ENSG00000162227	TAF6L	11	62771357	Severe.M4.MAF_1.perc	reference	19.2	0.2886	0.0729946	0.2435731	0.7644	0.0777293	+-+-+-	4663	59	1	566538	8035	12	8120	0.9651219168106038
Severe	ENSG00000237515	SHISA9	16	12901598	Severe.M4.MAF_1.perc	reference	34.1	0.1806	-0.1357656	0.4530854	0.7644	0.3916413	+---+-	4444	14	1	566793	1681	1	1699	0.9112156789948953
Severe	ENSG00000130844	ZNF331	19	53519527	Severe.M4.MAF_1.perc	reference	0	0.9383	0.0464203	0.1549128	0.7644	0	+++---	4463	51	0	565618	9349	26	9452	0.1217780086048937
Severe	ENSG00000196263	ZNF471	19	56507850	Severe.M4.MAF_1.perc	reference	0	0.584	0.0523835	0.1747922	0.7644	0	-++-+-	4834	48	0	567936	5654	4	5710	0.7510730746214905
Susceptibility	ENSG00000122188	LAX1	1	203765177	Susceptibility.M4.MAF_1.perc	reference	0	0.6662	-0.0250319	0.0835211	0.7644	0	-+---+	28016	177	0	596178	3732	5	3919	0.9988226765505738
Susceptibility	ENSG00000092036	HAUS4	14	22946228	Susceptibility.M4.MAF_1.perc	reference	0	0.7633	-0.0295973	0.0987576	0.7644	0	-?+---	27186	112	1	589412	2179	0	2293	0.7956790638664006
Susceptibility	ENSG00000142230	SAE1	19	47113274	Susceptibility.M4.MAF_1.perc	reference	0	0.7871	0.027347	0.0912627	0.7644	0	-?-++-	26405	148	1	580140	3021	5	3181	0.6369346402976445
Severe	ENSG00000151838	CCDC175	14	59504539	Severe.M1.MAF_0.1.perc	reference	24.4	0.2507	0.204594	0.6830283	0.7645	0.6858382	--+---	4277	10	0	461500	1170	2	1184	0.9609821394070555
Severe	ENSG00000125846	ZNF133	20	18288283	Severe.M1.MAF_0.1.perc	reference	0	0.419	-0.2213859	0.7389509	0.7645	0	?-++?-	4068	3	0	555733	255	1	260	0.17416614388046117
Hospitalized	ENSG00000184203	PPP1R2	3	195514428	Hospitalized.M1.MAF_0.1.perc	reference	0	0.9967	0.3472187	1.1592105	0.7645	0	?+-??-	5636	1	0	550244	93	0	94	0.42993098325670226
Hospitalized	ENSG00000196335	STK31	7	23710203	Hospitalized.M1.MAF_0.1.perc	reference	0	0.9642	0.1542744	0.5149204	0.7645	0	?++-+-	10620	9	0	578455	211	0	220	0.5276566134443639
Hospitalized	ENSG00000064300	NGFR	17	49495293	Hospitalized.M1.MAF_0.1.perc	reference	0	0.5396	-0.2728667	0.9109721	0.7645	0	?+-???	7159	2	0	551995	79	0	81	0.7455803788735138
Susceptibility	ENSG00000100592	DAAM1	14	59188646	Susceptibility.M1.MAF_0.1.perc	reference	0	0.8388	0.0595997	0.1989585	0.7645	0	-?+--+	25413	32	0	574731	696	0	728	0.9239664825304511
Hospitalized	ENSG00000158477	CD1A	1	158254424	Hospitalized.M1.MAF_1.perc	reference	0	0.9895	0.0738105	0.2464099	0.7645	0	?++-+-	10380	34	0	581518	708	0	742	0.9486658990059378
Hospitalized	ENSG00000137078	SIT1	9	35649295	Hospitalized.M1.MAF_1.perc	reference	0	0.988	0.3640091	1.2153436	0.7645	0	?+--?-	6272	1	0	550361	51	0	52	0.9614690562546129
Hospitalized	ENSG00000019102	VSIG2	11	124747474	Hospitalized.M1.MAF_1.perc	reference	0	0.9376	-0.0466256	0.155615	0.7645	0	?--++?	9440	11	0	567262	453	0	464	0.9713726771422928
Hospitalized	ENSG00000027001	MIPEP	13	23730189	Hospitalized.M1.MAF_1.perc	reference	18.8	0.2947	0.124316	0.4149332	0.7645	0.1896143	?+--++	9612	16	0	569612	867	0	883	0.6713239744820108
Hospitalized	ENSG00000214941	ZSWIM7	17	15976560	Hospitalized.M1.MAF_1.perc	reference	0	0.9387	-0.1272098	0.4245964	0.7645	0	?-+---	8739	5	0	578790	465	0	470	0.9632180970327546
Hospitalized	ENSG00000064300	NGFR	17	49495293	Hospitalized.M1.MAF_1.perc	reference	0	0.5396	-0.2728667	0.9109721	0.7645	0	?+-???	7159	2	0	551995	79	0	81	0.7455803788735138
Susceptibility	ENSG00000250312	ZNF718	4	124501	Susceptibility.M1.MAF_1.perc	reference	0	0.8107	-0.105632	0.3525479	0.7645	0	?+--+?	18605	12	0	416466	58	2	74	0.769443349633724
Severe	ENSG00000126773	PCNX4	14	60091911	Severe.M3.MAF_0.1.perc	reference	0	0.8349	-0.0650407	0.2170918	0.7645	0	?---+-	4490	31	0	569560	3086	1	3119	0.40740677678527293
Severe	ENSG00000133935	ERG28	14	75649791	Severe.M3.MAF_0.1.perc	reference	0	0.9952	0.3219454	1.0747271	0.7645	0	?+-??-	2198	3	0	518862	202	0	205	0.8267790026026689
Hospitalized	ENSG00000130544	ZNF557	19	7069703	Hospitalized.M3.MAF_0.1.perc	reference	0	0.9268	-0.1518286	0.5067761	0.7645	0	?-+---	8755	6	0	576298	271	0	277	0.9917302989121837
Susceptibility	ENSG00000119778	ATAD2B	2	23748664	Susceptibility.M3.MAF_0.1.perc	reference	0	0.6966	0.1166637	0.3894961	0.7645	0	-?+--+	26527	13	0	586065	120	0	133	0.5195138873144087
Susceptibility	ENSG00000146399	TAAR1	6	132644898	Susceptibility.M3.MAF_0.1.perc	reference	0	0.9604	-0.0412139	0.1375893	0.7645	0	+?----	24616	62	0	574902	1502	0	1564	0.635088632008377
Susceptibility	ENSG00000131400	NAPSA	19	50358477	Susceptibility.M3.MAF_0.1.perc	reference	0	0.9583	0.043618	0.1456163	0.7645	0	+?+--+	25587	57	0	590316	1167	0	1224	0.9919211605176496
Severe	ENSG00000133935	ERG28	14	75649791	Severe.M3.MAF_1.perc	reference	0	0.9952	0.3219454	1.0747271	0.7645	0	?+-??-	2198	3	0	518862	202	0	205	0.8267790026026689
Severe	ENSG00000174109	C16orf91	16	1419752	Severe.M3.MAF_1.perc	reference	0	0.9968	-0.1926094	0.6428409	0.7645	0	?--??-	3671	7	0	560970	122	0	129	0.8460656481042125
Severe	ENSG00000179873	NLRP11	19	55785397	Severe.M3.MAF_1.perc	reference	13.4	0.3287	0.1550901	0.5178019	0.7645	0.2021189	?---+-	4050	7	0	568368	449	0	456	0.7938995066330732
Severe	ENSG00000047597	XK	23	37685791	Severe.M3.MAF_1.perc	reference	0	0.9969	-0.1433047	0.4783285	0.7645	0	?--??-	3657	4	1	522529	346	259	870	0.777383378726399
Hospitalized	ENSG00000186501	TMEM222	1	27322145	Hospitalized.M3.MAF_1.perc	reference	0	0.9046	0.1431942	0.4779901	0.7645	0	?+--+-	8865	5	0	576846	371	0	376	0.32733627822169264
Hospitalized	ENSG00000146463	ZMYM4	1	35268709	Hospitalized.M3.MAF_1.perc	reference	0	0.6642	0.0723676	0.2415681	0.7645	0	?+--+-	11512	29	0	551583	1432	0	1461	0.8320275090252419
Hospitalized	ENSG00000134697	GNL2	1	37566816	Hospitalized.M3.MAF_1.perc	reference	0	0.7394	0.0440372	0.1469885	0.7645	0	?+----	11924	61	0	583118	3843	0	3904	0.7127706607182687
Susceptibility	ENSG00000113924	HGD	3	120628172	Susceptibility.M3.MAF_1.perc	reference	30.1	0.2212	-0.0746954	0.2493817	0.7645	0.0996458	-?-+++	27293	120	0	591689	2773	1	2895	0.04258894104104642
Susceptibility	ENSG00000146859	TMEM140	7	135148072	Susceptibility.M3.MAF_1.perc	reference	0	0.5434	-0.0489458	0.1634178	0.7645	0	-?+---	26592	41	0	590055	924	0	965	0.7097250518549791
Susceptibility	ENSG00000064490	RFXANK	19	19192229	Susceptibility.M3.MAF_1.perc	reference	16	0.3129	-0.0888243	0.2964963	0.7645	0.0955553	-?++--	26217	40	0	587448	793	0	833	0.6664984906497653
Susceptibility	ENSG00000104783	KCNN4	19	43766533	Susceptibility.M3.MAF_1.perc	reference	0	0.6894	0.034601	0.1154937	0.7645	0	-?+---	25501	99	1	577131	1806	1	1909	0.934005727865483
Severe	ENSG00000197217	ENTPD4	8	23385783	Severe.M4.MAF_0.1.perc	reference	0	0.5544	0.0547369	0.1827183	0.7645	0	--++++	4882	40	0	570480	4357	1	4399	0.8728135347516516
Severe	ENSG00000104756	KCTD9	8	25427847	Severe.M4.MAF_0.1.perc	reference	0	0.794	-0.1278542	0.4267436	0.7645	0	?+-?--	4222	6	0	568484	886	0	892	0.7160346849467424
Severe	ENSG00000092964	DPYSL2	8	26514031	Severe.M4.MAF_0.1.perc	reference	0	0.9365	0.0702296	0.2343907	0.7645	0	+-+++-	4663	26	0	566539	2239	0	2265	0.7070970002323604
Severe	ENSG00000148308	GTF3C5	9	133030675	Severe.M4.MAF_0.1.perc	reference	0	0.5486	0.0518598	0.1731094	0.7645	0	?+----	4697	51	0	570354	6155	3	6212	0.901243950648926
Hospitalized	ENSG00000173673	HES3	1	6244179	Hospitalized.M4.MAF_0.1.perc	reference	50.8	0.1067	0.1941429	0.6480389	0.7645	0.8388666	?+-+?-	8699	18	0	574390	1216	0	1234	0.2197480235132299
Hospitalized	ENSG00000118557	PMFBP1	16	72112157	Hospitalized.M4.MAF_0.1.perc	reference	55.5	0.06128	0.095664	0.3193024	0.7645	0.2422673	?---++	12124	93	0	583311	6104	4	6205	0.9410809562449312
Susceptibility	ENSG00000174405	LIG4	13	108207439	Susceptibility.M4.MAF_0.1.perc	reference	45.4	0.1194	0.0555531	0.1854438	0.7645	0.0685139	+?--++	26529	258	0	580636	5730	1	5990	0.723798006573653
Susceptibility	ENSG00000198824	CHAMP1	13	114314482	Susceptibility.M4.MAF_0.1.perc	reference	0	0.4709	-0.0238755	0.079709	0.7645	0	+?--+-	26482	179	0	580448	4158	2	4341	0.06381730568393669
Susceptibility	ENSG00000133997	MED6	14	70581257	Susceptibility.M4.MAF_0.1.perc	reference	0	0.5718	-0.035933	0.1199202	0.7645	0	-?-+-+	27038	78	0	590550	1804	0	1882	0.6632018612376395
Severe	ENSG00000241399	CD302	2	159768628	Severe.M4.MAF_1.perc	reference	0	0.6809	0.0990671	0.330648	0.7645	0	?-+---	4427	15	0	566745	1602	0	1617	0.7251700885654156
Severe	ENSG00000157500	APPL1	3	57227726	Severe.M4.MAF_1.perc	reference	0	0.9206	-0.0451864	0.1508102	0.7645	0	+-+---	4906	65	1	570617	8443	8	8526	0.7026840086820454
Severe	ENSG00000135074	ADAM19	5	157395534	Severe.M4.MAF_1.perc	reference	34.5	0.1776	0.0862261	0.287888	0.7645	0.1591807	---+++	4851	168	0	568154	28733	61	29023	0.918958202789643
Severe	ENSG00000204657	OR2H2	6	29585121	Severe.M4.MAF_1.perc	reference	0	0.7419	0.0998344	0.3332564	0.7645	0	?+?+??	2202	7	0	4975	20	0	27	0.9624650827435723
Severe	ENSG00000079841	RIMS1	6	71886703	Severe.M4.MAF_1.perc	reference	0	0.6812	-0.038867	0.1297499	0.7645	0	++----	4883	97	2	570490	13225	12	13350	0.5667774533006553
Severe	ENSG00000165462	PHOX2A	11	72239077	Severe.M4.MAF_1.perc	reference	60.1	0.0571	0.2135952	0.7130156	0.7645	1.0644229	?-+-?-	4107	20	0	562872	1786	0	1806	0.7041556151209062
Susceptibility	ENSG00000145888	GLRA1	5	151822513	Susceptibility.M4.MAF_1.perc	reference	0	0.9075	0.0273853	0.0914138	0.7645	0	-?++++	26529	153	0	580636	3057	0	3210	0.6399265809930329
Severe	ENSG00000152219	ARL14EP	11	30323104	Severe.M1.MAF_0.1.perc	reference	0	0.5437	0.3530036	1.1789321	0.7646	0	?-+?-?	2170	1	0	552978	64	0	65	0.8209867697632625
Severe	ENSG00000105499	PLA2G4C	19	48047843	Severe.M1.MAF_0.1.perc	reference	0	0.7737	-0.1383944	0.4622038	0.7646	0	?-+??-	3933	5	0	562644	851	0	856	0.8961745449633668
Hospitalized	ENSG00000183386	FHL3	1	37996770	Hospitalized.M1.MAF_0.1.perc	reference	0	0.9917	-0.2751786	0.9188781	0.7646	0	?-----	6661	1	0	572583	83	0	84	0.5674250049240875
Susceptibility	ENSG00000089356	FXYD3	19	35115879	Susceptibility.M1.MAF_0.1.perc	reference	62.7	0.02969	0.2748769	0.917914	0.7646	2.2063854	+?-+--	22683	6	0	560184	167	1	175	0.8112737110842065
Severe	ENSG00000116218	NPHS2	1	179550539	Severe.M1.MAF_1.perc	reference	0	0.7346	-0.1696483	0.5665177	0.7646	0	?-+---	3947	2	0	564506	453	0	455	0.8564804666494733
Severe	ENSG00000130363	RSPH3	6	158972871	Severe.M1.MAF_1.perc	reference	0	0.5728	0.1532147	0.5115772	0.7646	0	---++-	4093	7	0	564594	484	0	491	0.683723375842151
Severe	ENSG00000152219	ARL14EP	11	30323104	Severe.M1.MAF_1.perc	reference	0	0.5437	0.3530036	1.1789321	0.7646	0	?-+?-?	2170	1	0	552978	64	0	65	0.8209867697632625
Susceptibility	ENSG00000143105	KCNA10	1	110517217	Susceptibility.M1.MAF_1.perc	reference	0	0.8668	0.0797339	0.2662958	0.7646	0	-?++-+	24454	19	0	576968	278	0	297	0.6475245473833966
Susceptibility	ENSG00000164855	TMEM184A	7	1542235	Susceptibility.M1.MAF_1.perc	reference	0	0.8025	0.0686633	0.2293131	0.7646	0	-+++?-	25896	22	1	592373	367	1	393	0.4298877398824044
Severe	ENSG00000197712	FAM114A1	4	38867677	Severe.M3.MAF_0.1.perc	reference	0	0.9234	-0.1043981	0.3487061	0.7646	0	----+-	4092	8	0	567370	1394	0	1402	0.5308273902370398
Severe	ENSG00000132912	DCTN4	5	150708440	Severe.M3.MAF_0.1.perc	reference	0	0.8816	0.1080522	0.3608886	0.7646	0	?+--?-	2719	9	0	565350	1510	0	1519	0.6474855131758241
Severe	ENSG00000139874	SSTR1	14	38207904	Severe.M3.MAF_0.1.perc	reference	0	0.9223	0.1788822	0.5973677	0.7646	0	?+-??-	3876	7	0	562512	474	0	481	0.854260969402915
Severe	ENSG00000176105	YES1	18	721588	Severe.M3.MAF_0.1.perc	reference	11.2	0.3421	0.2114552	0.7060643	0.7646	0.4659635	?--++-	2128	4	0	551144	948	0	952	0.3199299807003166
Hospitalized	ENSG00000079308	TNS1	2	217799588	Hospitalized.M3.MAF_0.1.perc	reference	0	0.4259	0.0489861	0.163616	0.7646	0	?+--+-	11507	55	0	568151	3102	1	3159	0.8783351296147803
Hospitalized	ENSG00000234828	IQCM	4	149351709	Hospitalized.M3.MAF_0.1.perc	reference	0	0.9091	-0.1147308	0.3831283	0.7646	0	?--+?-	5807	9	0	454713	610	0	619	0.7311952135756672
Hospitalized	ENSG00000119640	ACYP1	14	75053237	Hospitalized.M3.MAF_0.1.perc	reference	0	0.8648	0.203824	0.6806309	0.7646	0	?+--?-	8341	4	0	563829	152	0	156	0.8528384004436587
Susceptibility	ENSG00000123612	ACVR1C	2	157526767	Susceptibility.M3.MAF_0.1.perc	reference	18	0.2999	0.1364531	0.4556603	0.7646	0.2468748	+?-+-+	24860	19	0	572846	432	0	451	0.7442472234926012
Susceptibility	ENSG00000154217	PITPNC1	17	67377281	Susceptibility.M3.MAF_0.1.perc	reference	0	0.9456	-0.1308077	0.43686	0.7646	0	-?--?-	22393	4	0	571057	130	0	134	0.8543680383282335
Susceptibility	ENSG00000168734	PKIG	20	44531785	Susceptibility.M3.MAF_0.1.perc	reference	0	0.8981	0.1842016	0.6151434	0.7646	0	-?-+-+	22439	5	0	544268	63	0	68	0.30174557811097036
Severe	ENSG00000108349	CASC3	17	40140318	Severe.M3.MAF_1.perc	reference	0	0.9677	-0.0714456	0.2386278	0.7646	0	------	4623	19	0	569766	3262	2	3285	0.7889577846927747
Hospitalized	ENSG00000146166	LGSN	6	63275951	Hospitalized.M3.MAF_1.perc	reference	0	0.986	-0.0724023	0.2417542	0.7646	0	?---++	11174	26	0	569542	1189	0	1215	0.9204098539389212
Hospitalized	ENSG00000133687	TMTC1	12	29500840	Hospitalized.M3.MAF_1.perc	reference	0	0.4243	-0.0403423	0.1347511	0.7646	0	?-+--+	12034	78	0	571425	4871	7	4963	0.9691676558779154
Susceptibility	ENSG00000164626	KCNK5	6	39188971	Susceptibility.M3.MAF_1.perc	reference	0	0.716	0.0687522	0.229558	0.7646	0	-?++--	25578	25	0	576275	491	0	516	0.8420796531237452
Susceptibility	ENSG00000154217	PITPNC1	17	67377281	Susceptibility.M3.MAF_1.perc	reference	0	0.9456	-0.1308077	0.43686	0.7646	0	-?--?-	22393	4	0	571057	130	0	134	0.8543680383282335
Severe	ENSG00000197822	OCLN	5	69492292	Severe.M4.MAF_0.1.perc	reference	0	0.7358	0.0758645	0.2533389	0.7646	0	++----	4576	22	0	569006	2799	3	2827	0.8849574590901285
Severe	ENSG00000139291	TMEM19	12	71686082	Severe.M4.MAF_0.1.perc	reference	0	0.9633	-0.0477283	0.159398	0.7646	0	?-++--	4353	22	0	567970	2301	3	2329	0.5117837608856071
Hospitalized	ENSG00000064703	DDX20	1	111754832	Hospitalized.M4.MAF_0.1.perc	reference	0	0.9246	-0.0399493	0.1334013	0.7646	0	?---+-	12124	83	0	583311	4603	1	4688	0.5926031346687103
Hospitalized	ENSG00000166455	C16orf46	16	81053497	Hospitalized.M4.MAF_0.1.perc	reference	0	0.6466	-0.0535128	0.1787035	0.7646	0	?-+--+	11623	40	0	571225	2737	2	2781	0.684789711548453
Susceptibility	ENSG00000111885	MAN1A1	6	119177205	Susceptibility.M4.MAF_0.1.perc	reference	47.1	0.109	0.0895328	0.2990184	0.7646	0.1793687	+?+--+	25940	124	1	591631	2819	1	2947	0.6874113203747548
Severe	ENSG00000121577	POPDC2	3	119636457	Severe.M4.MAF_1.perc	reference	0	0.5459	-0.0389473	0.1300623	0.7646	0	---++-	4906	84	0	570620	8670	11	8776	0.5788410625733134
Severe	ENSG00000113525	IL5	5	132541445	Severe.M4.MAF_1.perc	reference	0	0.8475	0.1454103	0.4855476	0.7646	0	?+----	4112	6	0	566151	678	0	684	0.6671493079887367
Severe	ENSG00000132275	RRP8	11	6595072	Severe.M4.MAF_1.perc	reference	33.9	0.1819	0.0657278	0.2195021	0.7646	0.0900552	--+-++	4906	93	0	570620	13610	15	13733	0.9110270386434561
Severe	ENSG00000178202	POGLUT3	11	108472112	Severe.M4.MAF_1.perc	reference	0	0.7794	-0.0448943	0.1499066	0.7646	0	+-+---	4905	65	1	570604	6957	4	7032	0.5922676417326671
Hospitalized	ENSG00000153922	CHD1	5	98853985	Hospitalized.M4.MAF_1.perc	reference	0	0.4598	0.0261109	0.0871942	0.7646	0	?-+-++	12124	213	0	583311	10265	6	10490	0.45143602146010153
Hospitalized	ENSG00000180787	ZFP3	17	5078467	Hospitalized.M4.MAF_1.perc	reference	0	0.9913	0.0568053	0.189684	0.7646	0	?++--+	10984	47	0	566462	2000	1	2049	0.09028954677164834
Hospitalized	ENSG00000105429	MEGF8	19	42325609	Hospitalized.M4.MAF_1.perc	reference	0	0.7329	0.0139945	0.0467353	0.7646	0	?-++-+	12124	763	0	583311	40514	39	41355	0.6119402261061051
Susceptibility	ENSG00000198398	TMEM207	3	190428655	Susceptibility.M4.MAF_1.perc	reference	0	0.4969	0.0279125	0.093224	0.7646	0	-?+++-	26407	133	1	579402	2813	5	2958	0.8608613292321596
Susceptibility	ENSG00000250361	GYPB	4	143996104	Susceptibility.M4.MAF_1.perc	reference	20	0.2872	0.042119	0.1406836	0.7646	0.024051	+?-++-	25074	193	1	587358	4696	10	4911	0.4333362977127591
Susceptibility	ENSG00000170929	OR1M1	19	9087061	Susceptibility.M4.MAF_1.perc	reference	54.7	0.06546	0.0579077	0.1933417	0.7646	0.0799817	+?-+--	26123	412	0	578757	10907	9	11337	0.756104098771277
Susceptibility	ENSG00000102271	KLHL4	23	87517409	Susceptibility.M4.MAF_1.perc	reference	0	0.8643	-0.0377694	0.1261338	0.7646	0	-?-+--	25374	31	17	538228	665	295	1320	0.8023416117760106
Severe	ENSG00000132716	DCAF8	1	160215715	Severe.M1.MAF_0.1.perc	reference	0	0.9908	-0.9090518	3.0375784	0.7647	0	?-?+?-	1741	1	0	539797	28	0	29	0.7109933733672972
Hospitalized	ENSG00000162897	FCAMR	1	206957965	Hospitalized.M1.MAF_0.1.perc	reference	0	0.7666	0.1054376	0.3523335	0.7647	0	?+--+-	11260	19	0	581528	523	0	542	0.6754500598657612
Hospitalized	ENSG00000147274	RBMX	23	136848004	Hospitalized.M1.MAF_0.1.perc	reference	0	0.9605	-0.0849819	0.2839587	0.7647	0	?---?-	7752	5	10	520564	170	639	1473	0.9854643654558473
Susceptibility	ENSG00000186136	TAS2R42	12	11185993	Susceptibility.M1.MAF_0.1.perc	reference	5.9	0.3732	-0.1012141	0.3382238	0.7647	0.0525192	+?---+	26181	14	0	576481	288	0	302	0.7767007744967263
Susceptibility	ENSG00000176401	EID2B	19	39530987	Susceptibility.M1.MAF_0.1.perc	reference	0	0.5955	0.1479712	0.4943877	0.7647	0	-?+---	23166	6	0	572109	82	0	88	0.02044262908742655
Severe	ENSG00000132716	DCAF8	1	160215715	Severe.M1.MAF_1.perc	reference	0	0.9908	-0.9090518	3.0375784	0.7647	0	?-?+?-	1741	1	0	539797	28	0	29	0.7109933733672972
Severe	ENSG00000214237	MINDY4B	3	150870376	Severe.M1.MAF_1.perc	reference	0	0.9942	-0.2041495	0.68217	0.7647	0	?----?	2157	4	0	4411	7	0	11	0.7556812554505467
Susceptibility	ENSG00000196422	PPP1R26	9	135479079	Susceptibility.M1.MAF_1.perc	reference	0	0.4989	-0.0755882	0.2524917	0.7647	0	-?-+--	23049	17	0	575326	388	0	405	0.338639981059326
Susceptibility	ENSG00000176401	EID2B	19	39530987	Susceptibility.M1.MAF_1.perc	reference	0	0.5955	0.1479712	0.4943877	0.7647	0	-?+---	23166	6	0	572109	82	0	88	0.02044262908742655
Severe	ENSG00000170584	NUDCD2	5	163446526	Severe.M3.MAF_0.1.perc	reference	0	0.9791	-0.1912154	0.6388537	0.7647	0	?--??-	3836	3	0	564739	353	0	356	0.9144829779801172
Severe	ENSG00000049449	RCN1	11	32091074	Severe.M3.MAF_0.1.perc	reference	0	0.9524	0.1656202	0.5532505	0.7647	0	?++-?-	2172	3	0	561482	710	0	713	0.9564455508611538
Severe	ENSG00000166963	MAP1A	15	43510958	Severe.M3.MAF_0.1.perc	reference	0	0.763	0.0925366	0.3091263	0.7647	0	?-+++-	4620	17	0	567772	513	0	530	0.9011709220835971
Severe	ENSG00000161944	ASGR2	17	7101322	Severe.M3.MAF_0.1.perc	reference	0	0.6641	-0.1641823	0.5484669	0.7647	0	?-+?--	4201	4	0	567022	508	1	514	0.796203586907028
Hospitalized	ENSG00000112837	TBX18	6	84687351	Hospitalized.M3.MAF_0.1.perc	reference	0	0.7168	-0.0847158	0.2830088	0.7647	0	?--+-+	10659	19	0	556936	1128	0	1147	0.5434016128744175
Hospitalized	ENSG00000186298	PPP1CC	12	110719680	Hospitalized.M3.MAF_0.1.perc	reference	0	0.9921	0.1627895	0.5438338	0.7647	0	?+----	7473	5	0	532593	253	0	258	0.8710082974682389
Hospitalized	ENSG00000147274	RBMX	23	136848004	Hospitalized.M3.MAF_0.1.perc	reference	0	0.9605	-0.0849819	0.2839587	0.7647	0	?---?-	7752	5	10	520564	170	639	1473	0.9854643654558473
Susceptibility	ENSG00000204544	MUC21	6	30983718	Susceptibility.M3.MAF_0.1.perc	reference	0	0.576	0.0547272	0.1828067	0.7647	0	-?+--+	25228	43	0	587318	601	1	646	0.6759248386859853
Susceptibility	ENSG00000169208	OR10G3	14	21568520	Susceptibility.M3.MAF_0.1.perc	reference	18.2	0.299	-0.1137242	0.3800272	0.7647	0.1638441	-?++--	24904	20	0	575838	419	0	439	0.7623881697139536
Susceptibility	ENSG00000166143	PPP1R14D	15	40815451	Susceptibility.M3.MAF_0.1.perc	reference	0	0.9926	0.0840191	0.2807629	0.7647	0	-?+-?-	24013	14	0	573769	360	0	374	0.7245378735745255
Susceptibility	ENSG00000126467	TSKS	19	49739753	Susceptibility.M3.MAF_0.1.perc	reference	0	0.8226	-0.0462284	0.1544609	0.7647	0	++--+-	27297	49	0	592378	1038	1	1089	0.08374787854879022
Severe	ENSG00000214237	MINDY4B	3	150870376	Severe.M3.MAF_1.perc	reference	0	0.9942	-0.2041495	0.68217	0.7647	0	?----?	2157	4	0	4411	7	0	11	0.7556812554505467
Severe	ENSG00000125775	SDCBP2	20	1309909	Severe.M3.MAF_1.perc	reference	9.7	0.354	0.0721835	0.2412041	0.7647	0.0571851	+-+++-	4695	57	1	568867	8152	22	8255	0.9491216252688015
Susceptibility	ENSG00000163794	UCN	2	27307400	Susceptibility.M3.MAF_1.perc	reference	0	0.869	0.0551837	0.1843397	0.7647	0	+?+-?-	24274	34	0	581922	760	1	796	0.9489732765326382
Susceptibility	ENSG00000231500	RPS18	6	33272075	Susceptibility.M3.MAF_1.perc	reference	13.4	0.3285	0.0589189	0.1968445	0.7647	0.040435	+?-+--	21892	85	0	560832	2306	0	2391	0.46204161794774673
Susceptibility	ENSG00000205754	SLCO1B7	12	20962768	Susceptibility.M3.MAF_1.perc	reference	46.2	0.1149	0.051983	0.1736927	0.7647	0.0580367	+?+---	25886	219	1	591437	4779	5	5010	0.5334283839129629
Susceptibility	ENSG00000187664	HAPLN4	19	19254756	Susceptibility.M3.MAF_1.perc	reference	0	0.5054	0.0456413	0.1524614	0.7647	0	-?++-+	24903	51	0	585186	1166	0	1217	0.29143206916863273
Severe	ENSG00000153029	MR1	1	181033425	Severe.M4.MAF_0.1.perc	reference	0	0.5294	-0.0743504	0.2484333	0.7647	0	?-+-++	4634	24	0	567661	2907	1	2933	0.603238454550504
Severe	ENSG00000087128	TMPRSS11E	4	68447463	Severe.M4.MAF_0.1.perc	reference	0	0.8648	-0.0828718	0.2768423	0.7647	0	?-+---	4360	15	0	567034	2314	1	2331	0.9103892452940108
Severe	ENSG00000067182	TNFRSF1A	12	6328757	Severe.M4.MAF_0.1.perc	reference	0	0.9755	0.1082641	0.3617484	0.7647	0	?++-?-	3720	11	0	562431	1267	1	1280	0.08041660581820308
Hospitalized	ENSG00000282872	C1orf232	1	26164101	Hospitalized.M4.MAF_0.1.perc	reference	16.8	0.3006	0.2240576	0.7486824	0.7647	0.3571562	?+-?-?	5891	4	0	455598	157	0	161	0.5371537161237953
Hospitalized	ENSG00000054598	FOXC1	6	1609915	Hospitalized.M4.MAF_0.1.perc	reference	15.9	0.3129	-0.0678592	0.2267195	0.7647	0.0505894	?-+-+-	11770	54	0	568456	3035	0	3089	0.8259096786654934
Hospitalized	ENSG00000154640	BTG3	21	17593653	Hospitalized.M4.MAF_0.1.perc	reference	0	0.9178	-0.0677634	0.226429	0.7647	0	?-++--	11513	26	1	579670	1462	1	1492	0.9999999999999999
Susceptibility	ENSG00000150991	UBC	12	124911604	Susceptibility.M4.MAF_0.1.perc	reference	0	0.9585	-0.0378448	0.1264368	0.7647	0	+?----	24465	66	0	576117	1660	8	1742	0.6682905172377819
Susceptibility	ENSG00000176219	OR11H6	14	20223710	Susceptibility.M4.MAF_0.1.perc	reference	56.3	0.05732	0.108846	0.3636009	0.7647	0.2965358	-?+++-	25884	109	0	578366	2102	2	2215	0.6672449051287394
Severe	ENSG00000214237	MINDY4B	3	150870376	Severe.M4.MAF_1.perc	reference	0	0.9942	-0.2041495	0.68217	0.7647	0	?----?	2157	4	0	4411	7	0	11	0.7556812554505467
Severe	ENSG00000103404	USP31	16	23061406	Severe.M4.MAF_1.perc	reference	0	0.7939	-0.0289451	0.0966892	0.7647	0	--+---	4869	170	2	567787	18638	22	18856	0.33662166644993874
Hospitalized	ENSG00000197785	ATAD3A	1	1512162	Hospitalized.M4.MAF_1.perc	reference	0	0.7954	-0.0179298	0.0599135	0.7647	0	--++--	10929	397	2	587683	24770	35	25241	0.30971986819323316
Hospitalized	ENSG00000165282	PIGO	9	35088688	Hospitalized.M4.MAF_1.perc	reference	0	0.923	0.0192975	0.0644604	0.7647	0	?++-+-	12124	370	0	583311	22726	14	23124	0.9461896313259663
Hospitalized	ENSG00000148090	AUH	9	91213815	Hospitalized.M4.MAF_1.perc	reference	0	0.5398	0.0476139	0.1590478	0.7647	0	?+-+-+	12064	64	0	583218	3156	2	3224	0.5594554677627981
Hospitalized	ENSG00000109861	CTSC	11	88265069	Hospitalized.M4.MAF_1.perc	reference	0	0.9447	0.0439798	0.1469634	0.7647	0	?+----	11008	72	0	568599	3733	1	3807	0.5525782334458357
Hospitalized	ENSG00000159720	ATP6V0D1	16	67438014	Hospitalized.M4.MAF_1.perc	reference	0	0.8782	-0.0693551	0.2317103	0.7647	0	?+--++	11472	24	0	579137	1384	1	1410	0.8245626290703834
Susceptibility	ENSG00000171790	SLFNL1	1	41015597	Susceptibility.M4.MAF_1.perc	reference	0	0.5713	-0.0136873	0.0457344	0.7647	0	-+-+++	27945	537	3	596172	12769	11	13334	0.3562029406363949
Susceptibility	ENSG00000054277	OPN3	1	241590102	Susceptibility.M4.MAF_1.perc	reference	0	0.8197	-0.0156164	0.052184	0.7647	0	-?--++	25336	403	0	574658	10160	25	10613	0.6004051995261256
Susceptibility	ENSG00000107371	EXOSC3	9	37759234	Susceptibility.M4.MAF_1.perc	reference	50.3	0.08992	0.0524945	0.1754136	0.7647	0.0570031	+?+-++	25940	208	0	591631	4884	6	5104	0.5200488272049628
Susceptibility	ENSG00000166444	DENND2B	11	8693351	Susceptibility.M4.MAF_1.perc	reference	0	0.5454	-0.0119597	0.0399568	0.7647	0	+?-+--	27268	738	0	591872	16540	26	17330	0.728649743214738
Susceptibility	ENSG00000166845	C18orf54	18	54357906	Susceptibility.M4.MAF_1.perc	reference	0	0.5138	0.0251444	0.0839982	0.7647	0	+?+-+-	27126	178	0	591861	3362	3	3546	0.7733759927347932
Susceptibility	ENSG00000243543	WFDC6	20	45534196	Susceptibility.M4.MAF_1.perc	reference	0	0.6724	0.0456325	0.1524398	0.7647	0	+?+-+-	25701	56	0	587074	1096	1	1154	0.5401366520539528
Severe	ENSG00000134852	CLOCK	4	55427903	Severe.M1.MAF_0.1.perc	reference	0	0.994	0.3557216	1.1892012	0.7648	0	?+---?	1984	0	0	551801	134	0	134	0.8940696003924028
Hospitalized	ENSG00000182173	TSEN54	17	75515944	Hospitalized.M1.MAF_0.1.perc	reference	0	0.9115	-0.1606901	0.5369858	0.7648	0	?--?--	8179	7	0	573316	276	0	283	0.7705067035074065
Hospitalized	ENSG00000185624	P4HB	17	81843159	Hospitalized.M1.MAF_0.1.perc	reference	0	0.8313	-0.2670048	0.8923089	0.7648	0	?----+	8053	2	0	550243	99	0	101	0.7882664792899784
Hospitalized	ENSG00000062822	POLD1	19	50384204	Hospitalized.M1.MAF_0.1.perc	reference	0	0.8879	-0.1220463	0.4079443	0.7648	0	?--+-+	9073	7	0	575745	467	0	474	0.6356889633778591
Susceptibility	ENSG00000154222	CC2D1B	1	52345723	Susceptibility.M1.MAF_0.1.perc	reference	0	0.469	-0.044806	0.1497335	0.7648	0	-?+--+	26867	51	0	590918	1149	1	1202	0.49765277261109975
Severe	ENSG00000248144	ADH1C	4	99336497	Severe.M1.MAF_1.perc	reference	0	0.9938	-0.2606827	0.8714178	0.7648	0	?+-+--	2337	1	0	565047	224	0	225	0.8540791813799471
Severe	ENSG00000216490	IFI30	19	18173162	Severe.M1.MAF_1.perc	reference	0	0.8361	-0.1214252	0.4058825	0.7648	0	?-+---	4207	9	0	566435	786	0	795	0.876243773450768
Hospitalized	ENSG00000167992	VWCE	11	61258286	Hospitalized.M1.MAF_1.perc	reference	15.1	0.3182	0.1384466	0.4627146	0.7648	0.1819072	?-+---	8817	11	0	565308	565	0	576	0.7999980600521359
Hospitalized	ENSG00000185624	P4HB	17	81843159	Hospitalized.M1.MAF_1.perc	reference	0	0.8313	-0.2670048	0.8923089	0.7648	0	?----+	8053	2	0	550243	99	0	101	0.7882664792899784
Hospitalized	ENSG00000221994	ZNF630	23	47983356	Hospitalized.M1.MAF_1.perc	reference	0	0.8734	-0.1907892	0.637563	0.7648	0	?---+-	6770	1	1	521832	72	30	135	0.8131545255869373
Hospitalized	ENSG00000178750	STX19	3	94014365	Hospitalized.M3.MAF_0.1.perc	reference	0	0.7737	0.1108751	0.3706146	0.7648	0	?+--?+	10759	17	0	567541	556	0	573	0.833316724816067
Hospitalized	ENSG00000168936	TMEM129	4	1715952	Hospitalized.M3.MAF_0.1.perc	reference	0	0.8861	-0.0720864	0.2409552	0.7648	0	?-+---	9097	23	0	575828	1575	0	1598	0.6809620801132938
Hospitalized	ENSG00000165092	ALDH1A1	9	72900671	Hospitalized.M3.MAF_0.1.perc	reference	0	0.7786	0.1126874	0.3765782	0.7648	0	?+--+-	10092	15	0	568021	532	0	547	0.2566167640054392
Hospitalized	ENSG00000187922	LCN10	9	136738167	Hospitalized.M3.MAF_0.1.perc	reference	0	0.993	0.1781775	0.5956014	0.7648	0	?+----	9289	9	0	565322	152	0	161	0.39214583876928216
Hospitalized	ENSG00000159202	UBE2Z	17	48908407	Hospitalized.M3.MAF_0.1.perc	reference	0	0.9867	0.2443311	0.8166469	0.7648	0	?+-+?-	7391	4	0	553120	116	0	120	0.7094607755443605
Hospitalized	ENSG00000101782	RIOK3	18	23453287	Hospitalized.M3.MAF_0.1.perc	reference	0	0.5802	0.0598456	0.2000703	0.7648	0	?-++++	10814	37	0	579823	2091	1	2130	0.6554807574113093
Susceptibility	ENSG00000100890	PRORP	14	35121846	Susceptibility.M3.MAF_0.1.perc	reference	0	0.4864	0.0470387	0.1572465	0.7648	0	-?+--+	26860	50	0	590803	1005	0	1055	0.7080149975376131
Susceptibility	ENSG00000099341	PSMD8	19	38374550	Susceptibility.M3.MAF_0.1.perc	reference	0	0.9703	0.0593047	0.1982015	0.7648	0	-?++--	24484	29	0	577388	689	1	720	0.22130906346507803
Hospitalized	ENSG00000136531	SCN2A	2	165194993	Hospitalized.M3.MAF_1.perc	reference	0	0.452	0.0324669	0.1085283	0.7648	0	?+++--	10021	95	0	565167	8052	23	8193	0.14797652541148118
Hospitalized	ENSG00000058056	USP13	3	179653032	Hospitalized.M3.MAF_1.perc	reference	22.9	0.2685	-0.0924061	0.30886	0.7648	0.1339285	?---+-	11841	67	0	582928	4853	4	4928	0.7775847011184405
Hospitalized	ENSG00000228672	PROB1	5	139390592	Hospitalized.M3.MAF_1.perc	reference	0	0.6129	0.0851006	0.2844712	0.7648	0	+---++	11036	33	0	575942	669	2	706	0.7296535220522454
Hospitalized	ENSG00000187922	LCN10	9	136738167	Hospitalized.M3.MAF_1.perc	reference	0	0.993	0.1781775	0.5956014	0.7648	0	?+----	9289	9	0	565322	152	0	161	0.39214583876928216
Hospitalized	ENSG00000154473	BUB3	10	123154402	Hospitalized.M3.MAF_1.perc	reference	0	0.469	-0.1187317	0.3967683	0.7648	0	?+--+-	10233	10	0	553964	566	0	576	0.6135450252049659
Hospitalized	ENSG00000159202	UBE2Z	17	48908407	Hospitalized.M3.MAF_1.perc	reference	0	0.9867	0.2443311	0.8166469	0.7648	0	?+-+?-	7391	4	0	553120	116	0	120	0.7094607755443605
Hospitalized	ENSG00000180483	DEFB119	20	31377164	Hospitalized.M3.MAF_1.perc	reference	0	0.6971	-0.1079035	0.3605969	0.7648	0	?+----	8350	8	0	564622	618	3	632	0.8830076809816516
Severe	ENSG00000171227	TMEM37	2	119429901	Severe.M4.MAF_0.1.perc	reference	0	0.9624	-0.1403635	0.4691735	0.7648	0	?---?-	4025	5	0	563585	785	2	794	0.8862630491863934
Hospitalized	ENSG00000239388	ASB14	3	57268342	Hospitalized.M4.MAF_0.1.perc	reference	0	0.9025	-0.0417352	0.139472	0.7648	0	?-++--	12064	84	0	583218	4270	2	4358	0.7173927778918855
Hospitalized	ENSG00000046604	DSG2	18	31498177	Hospitalized.M4.MAF_0.1.perc	reference	25.5	0.2516	-0.0795642	0.2659694	0.7648	0.0974103	?----+	12064	67	0	583217	3960	0	4027	0.3955034021916645
Hospitalized	ENSG00000099960	SLC7A4	22	21028718	Hospitalized.M4.MAF_0.1.perc	reference	0	0.9428	-0.0359433	0.1201302	0.7648	0	?--+-+	11611	103	0	581603	5860	3	5969	0.1057019176379013
Susceptibility	ENSG00000156113	KCNMA1	10	76869601	Susceptibility.M4.MAF_0.1.perc	reference	0	0.7317	-0.0190068	0.0635402	0.7648	0	-?--++	27125	275	1	591861	6652	2	6933	0.7759936970073166
Susceptibility	ENSG00000197616	MYH6	14	23381982	Susceptibility.M4.MAF_0.1.perc	reference	0	0.8358	0.0124638	0.0416657	0.7648	0	+?-+-+	27340	676	1	591878	15477	6	16167	0.2419647248080617
Susceptibility	ENSG00000130724	CHMP2A	19	58551566	Susceptibility.M4.MAF_0.1.perc	reference	0	0.8183	-0.0419829	0.140347	0.7648	0	+?-+--	26273	58	0	588844	1290	0	1348	0.6416802382211395
Severe	ENSG00000123374	CDK2	12	55966781	Severe.M4.MAF_1.perc	reference	29	0.2284	-0.0927705	0.3100328	0.7648	0.1324067	?-+---	4454	7	0	568339	1285	1	1294	0.5360395781573982
Severe	ENSG00000179580	RNF151	16	1966823	Severe.M4.MAF_1.perc	reference	0	0.9647	0.0653414	0.2183588	0.7648	0	-+----	4834	32	0	570041	3299	6	3343	0.00821199568341466
Severe	ENSG00000262628	OR1D5	17	3062669	Severe.M4.MAF_1.perc	reference	41.5	0.1625	0.0782909	0.2616791	0.7648	0.1061628	?-+?+-	3908	19	0	561925	3206	26	3277	0.7499186443132473
Hospitalized	ENSG00000136104	RNASEH2B	13	50909747	Hospitalized.M4.MAF_1.perc	reference	0	0.9416	-0.0334379	0.1117549	0.7648	0	?----+	12025	115	0	583210	6581	5	6706	0.7316670131556999
Hospitalized	ENSG00000105518	TMEM205	19	11342776	Hospitalized.M4.MAF_1.perc	reference	2.8	0.3906	0.0836468	0.2795555	0.7648	0.0221229	?--+-+	11374	24	0	581409	1238	1	1264	0.6948659200006528
Susceptibility	ENSG00000127554	GFER	16	1984193	Susceptibility.M4.MAF_1.perc	reference	33.7	0.1967	0.0553338	0.1849869	0.7648	0.0535014	+?+--+	25927	118	0	587672	2327	1	2447	0.19080072133905016
Severe	ENSG00000185565	LSAMP	3	115802363	Severe.M1.MAF_0.1.perc	reference	0	0.9991	-0.9860492	3.2976808	0.7649	0	?-???-	1634	0	0	511477	14	0	14	0.7067924630660621
Severe	ENSG00000171017	LRRC8E	19	7888505	Severe.M1.MAF_0.1.perc	reference	0	0.6907	0.1881502	0.629238	0.7649	0	?-+?--	3360	4	0	561059	303	1	309	0.33281216013232606
Hospitalized	ENSG00000163126	ANKRD23	2	96824526	Hospitalized.M1.MAF_0.1.perc	reference	0	0.6548	-0.0969495	0.3242107	0.7649	0	?----+	11031	15	0	581645	709	0	724	0.8403200669336597
Hospitalized	ENSG00000104613	INTS10	8	19817391	Hospitalized.M1.MAF_0.1.perc	reference	0	0.484	0.2528193	0.8454917	0.7649	0	?-+??-	6341	2	0	552574	100	0	102	0.4292911615557737
Hospitalized	ENSG00000169612	RAMAC	15	82986210	Hospitalized.M1.MAF_0.1.perc	reference	0	1	0.3767733	1.2596267	0.7649	0	?+????	5247	0	0	530061	53	0	53	0.7806999609839793
Susceptibility	ENSG00000227868	TEX46	1	23010834	Susceptibility.M1.MAF_0.1.perc	reference	0	0.8116	-0.2647338	0.8850729	0.7649	0	??--??	16006	1	0	448413	36	0	37	0.7685783048268073
Severe	ENSG00000185565	LSAMP	3	115802363	Severe.M1.MAF_1.perc	reference	0	0.9991	-0.9860492	3.2976808	0.7649	0	?-???-	1634	0	0	511477	14	0	14	0.7067924630660621
Severe	ENSG00000146678	IGFBP1	7	45888360	Severe.M1.MAF_1.perc	reference	2.8	0.3572	-0.1098289	0.3671812	0.7649	0.0442223	?-+??+	3527	8	0	562883	2298	5	2316	0.8470170588493403
Severe	ENSG00000134508	CABLES1	18	23134564	Severe.M1.MAF_1.perc	reference	0	0.988	0.1738142	0.5812703	0.7649	0	?+--?-	3236	2	0	564351	440	0	442	0.7591333366883113
Hospitalized	ENSG00000151611	MMAA	4	145599042	Hospitalized.M1.MAF_1.perc	reference	0	0.9836	-0.0947742	0.3169605	0.7649	0	?---?-	10003	13	0	566758	877	0	890	0.8570918691372027
Hospitalized	ENSG00000174327	SLC16A13	17	7036015	Hospitalized.M1.MAF_1.perc	reference	0	0.8886	-0.1329861	0.4447143	0.7649	0	?--+--	8807	12	0	578483	278	0	290	0.22724853946268125
Hospitalized	ENSG00000196859	KRT39	17	40958417	Hospitalized.M1.MAF_1.perc	reference	0	0.9629	-0.1095699	0.3663481	0.7649	0	?-+---	10720	10	0	581129	550	0	560	0.6949308004983226
Susceptibility	ENSG00000153292	ADGRF1	6	46997708	Susceptibility.M1.MAF_1.perc	reference	0	0.9827	-0.0484621	0.1620259	0.7649	0	+?-+-+	25893	46	1	591443	935	0	983	0.6957540178834152
Susceptibility	ENSG00000110108	TMEM109	11	60914158	Susceptibility.M1.MAF_1.perc	reference	0	0.9826	-0.126163	0.421968	0.7649	0	-?----	23935	8	0	575439	158	0	166	0.7818743524736212
Susceptibility	ENSG00000273540	AGBL1	15	86079871	Susceptibility.M1.MAF_1.perc	reference	0	0.542	-0.0594982	0.1989191	0.7649	0	??-+-+	5068	46	0	68045	684	1	732	0.1765568251111492
Severe	ENSG00000179921	GPBAR1	2	218259496	Severe.M3.MAF_0.1.perc	reference	0	0.7758	0.1955688	0.6538947	0.7649	0	?+--?-	2540	5	0	553782	459	1	466	0.4850781570730116
Severe	ENSG00000144908	ALDH1L1	3	126103562	Severe.M3.MAF_0.1.perc	reference	36.3	0.1793	0.1963698	0.656723	0.7649	0.7803609	?-+++-	4239	21	0	568724	4506	0	4527	0.8095188670980338
Severe	ENSG00000145491	ROPN1L	5	10441524	Severe.M3.MAF_0.1.perc	reference	8.6	0.3502	0.1352145	0.4521187	0.7649	0.1060269	?-+?+-	4107	9	0	567864	1205	2	1218	0.686355459793591
Severe	ENSG00000033170	FUT8	14	65410592	Severe.M3.MAF_0.1.perc	reference	0	0.7886	-0.0673896	0.2253146	0.7649	0	?--+?-	3290	5	0	561102	736	1	743	0.85099580993372
Hospitalized	ENSG00000013016	EHD3	2	31234152	Hospitalized.M3.MAF_0.1.perc	reference	0	0.6389	-0.0783302	0.2619234	0.7649	0	?---+-	11154	19	0	568819	1164	0	1183	0.9029343865904411
Susceptibility	ENSG00000204334	ERICH2	2	170783786	Susceptibility.M3.MAF_0.1.perc	reference	21.5	0.2779	0.1632557	0.546026	0.7649	0.3572711	+?--+-	25100	9	0	582636	134	0	143	0.9047837840087538
Susceptibility	ENSG00000198546	ZNF511	10	133308914	Susceptibility.M3.MAF_0.1.perc	reference	0	0.9165	-0.0459074	0.1535381	0.7649	0	-?--+-	24654	44	0	586012	1113	1	1159	0.6307142258828056
Susceptibility	ENSG00000149489	ROM1	11	62611722	Susceptibility.M3.MAF_0.1.perc	reference	0	0.4336	0.0343229	0.1147618	0.7649	0	+?+-+-	26233	91	0	586837	1888	0	1979	0.7202442452680987
Susceptibility	ENSG00000110047	EHD1	11	64851642	Susceptibility.M3.MAF_0.1.perc	reference	0	0.9947	0.0344453	0.1151793	0.7649	0	+?+---	25068	89	0	585678	1940	0	2029	0.6642800560187213
Severe	ENSG00000152672	CLEC4F	2	70808643	Severe.M3.MAF_1.perc	reference	0	0.9918	-0.1606271	0.5372174	0.7649	0	?-----	4475	7	0	569680	398	0	405	0.8442453921209429
Severe	ENSG00000188771	PLET1	11	112248153	Severe.M3.MAF_1.perc	reference	0	0.953	-0.1185522	0.3963472	0.7649	0	?+----	4257	7	0	565862	786	1	795	0.9065578878726531
Hospitalized	ENSG00000188807	TMEM201	1	9588911	Hospitalized.M3.MAF_1.perc	reference	0	0.8568	0.0572989	0.1915867	0.7649	0	?-++++	10596	45	0	565852	2354	0	2399	0.2050322488279542
Susceptibility	ENSG00000204334	ERICH2	2	170783786	Susceptibility.M3.MAF_1.perc	reference	21.5	0.2779	0.1632557	0.546026	0.7649	0.3572711	+?--+-	25100	9	0	582636	134	0	143	0.9047837840087538
Susceptibility	ENSG00000184985	SORCS2	4	7192538	Susceptibility.M3.MAF_1.perc	reference	0	0.7434	0.0326427	0.1091528	0.7649	0	+?+---	27033	104	0	591489	1992	3	2102	0.7715458155514552
Susceptibility	ENSG00000198546	ZNF511	10	133308914	Susceptibility.M3.MAF_1.perc	reference	0	0.9165	-0.0459074	0.1535381	0.7649	0	-?--+-	24654	44	0	586012	1113	1	1159	0.6307142258828056
Severe	ENSG00000186009	ATP4B	13	113648804	Severe.M4.MAF_0.1.perc	reference	0	0.7617	-0.0772284	0.2582402	0.7649	0	+-++--	4662	22	0	568600	2199	0	2221	0.6895431160231398
Severe	ENSG00000186187	ZNRF1	16	74999024	Severe.M4.MAF_0.1.perc	reference	0	0.9782	0.1249344	0.4177254	0.7649	0	?+----	4087	10	0	563759	1452	1	1464	0.35765342611896933
Severe	ENSG00000188334	BSPH1	19	47968046	Severe.M4.MAF_0.1.perc	reference	0	0.8351	0.1337174	0.4471849	0.7649	0	?-++?-	3982	9	0	565573	591	1	602	0.75302467723115
Hospitalized	ENSG00000124380	SNRNP27	2	69893956	Hospitalized.M4.MAF_0.1.perc	reference	0	0.8748	-0.0730259	0.2442035	0.7649	0	?-+--+	10160	23	0	578220	1454	0	1477	0.5715498419371217
Hospitalized	ENSG00000186340	THBS2	6	169215780	Hospitalized.M4.MAF_0.1.perc	reference	15.9	0.3133	0.0602015	0.2013323	0.7649	0.0445653	?-+-++	12025	110	0	583211	6411	5	6531	0.10982511396285863
Susceptibility	ENSG00000101400	SNTA1	20	33407957	Susceptibility.M4.MAF_0.1.perc	reference	0	0.8645	-0.0254609	0.0851562	0.7649	0	-?---+	25732	161	0	585135	3727	1	3890	0.6670395591444236
Hospitalized	ENSG00000205336	ADGRG1	16	57610652	Hospitalized.M4.MAF_1.perc	reference	65.3	0.02129	0.1061621	0.3549342	0.7649	0.3507494	?---++	12025	85	0	583211	6049	2	6138	0.04551186809206575
Susceptibility	ENSG00000113302	IL12B	5	159314780	Susceptibility.M4.MAF_1.perc	reference	0	0.7816	0.0463216	0.1548783	0.7649	0	--++--	26695	55	1	589647	1006	1	1065	0.3529890253810013
Severe	ENSG00000183508	TENT5C	1	117606048	Severe.M1.MAF_0.1.perc	reference	0	1	-1.0030225	3.3561541	0.765	0	?--??-	1676	0	0	547446	28	0	28	0.655666665409465
Severe	ENSG00000154001	PPP2R5E	14	63371364	Severe.M1.MAF_0.1.perc	reference	0	1	-1.0307058	3.4484591	0.765	0	?-????	1524	0	0	499833	16	0	16	0.9633373227083508
Severe	ENSG00000235711	ANKRD34C	15	79293285	Severe.M1.MAF_0.1.perc	reference	0	0.9788	-1.0052835	3.3625672	0.765	0	?-?+??	1647	1	0	500338	39	0	40	0.8933607139011364
Susceptibility	ENSG00000243910	TUBA4B	2	219253243	Susceptibility.M1.MAF_0.1.perc	reference	35.9	0.2101	-0.5394388	1.8045847	0.765	3.5724911	??+--?	15371	1	0	400849	8	0	9	0.11511910606367899
Susceptibility	ENSG00000137815	RTF1	15	41408408	Susceptibility.M1.MAF_0.1.perc	reference	0	0.9652	0.170279	0.5696855	0.765	0	-?+-+?	22028	5	0	543661	65	0	70	0.6586781543099587
Susceptibility	ENSG00000130962	PRRG1	23	37349309	Susceptibility.M1.MAF_0.1.perc	reference	0	0.8784	0.1523603	0.5096733	0.765	0	-?+-??	21359	1	1	524312	27	22	74	0.8458505942052066
Severe	ENSG00000064012	CASP8	2	201233443	Severe.M1.MAF_1.perc	reference	0	0.5401	-0.151879	0.5081664	0.765	0	?--?+-	4095	6	0	566622	471	0	477	0.6651044310605772
Severe	ENSG00000154001	PPP2R5E	14	63371364	Severe.M1.MAF_1.perc	reference	0	1	-1.0307058	3.4484591	0.765	0	?-????	1524	0	0	499833	16	0	16	0.9633373227083508
Hospitalized	ENSG00000213918	DNASE1	16	3611728	Hospitalized.M1.MAF_1.perc	reference	0	0.9251	0.0743561	0.2487816	0.765	0	?+-+--	11923	38	0	582656	1142	2	1184	0.3466807414066586
Susceptibility	ENSG00000219626	FAM228B	2	24076526	Susceptibility.M1.MAF_1.perc	reference	59.3	0.06119	-0.1961341	0.6562579	0.765	0.9226554	+?+-?-	26790	49	2	588918	593	3	652	0.7534782420681954
Susceptibility	ENSG00000137815	RTF1	15	41408408	Susceptibility.M1.MAF_1.perc	reference	0	0.9652	0.170279	0.5696855	0.765	0	-?+-+?	22028	5	0	543661	65	0	70	0.6586781543099587
Severe	ENSG00000136783	NIPSNAP3A	9	104747683	Severe.M3.MAF_0.1.perc	reference	2.3	0.3807	-0.1267926	0.4241701	0.765	0.0426253	?-+?-+	3942	5	0	564092	1393	0	1398	0.7614290537568016
Severe	ENSG00000170312	CDK1	10	60778331	Severe.M3.MAF_0.1.perc	reference	0	0.9976	0.3488235	1.1667029	0.765	0	?+-??-	1638	1	0	517166	172	0	173	0.057292068567846105
Severe	ENSG00000076555	ACACB	12	109116595	Severe.M3.MAF_0.1.perc	reference	0	0.5853	0.0390741	0.1307309	0.765	0	+++-+-	4973	87	0	570702	9711	5	9808	0.15729979953344378
Hospitalized	ENSG00000168016	TRANK1	3	36826819	Hospitalized.M3.MAF_0.1.perc	reference	0	0.5189	-0.0372111	0.124472	0.765	0	?-+---	12124	107	0	583311	5025	0	5132	0.7472357444692405
Hospitalized	ENSG00000272602	ZNF595	4	53286	Hospitalized.M3.MAF_0.1.perc	reference	0	0.5162	0.1013352	0.3389534	0.765	0	?+-+?-	9531	16	0	563195	659	0	675	0.8597083822212556
Susceptibility	ENSG00000160818	GPATCH4	1	156594301	Susceptibility.M3.MAF_0.1.perc	reference	48.6	0.09964	0.1308392	0.4376876	0.765	0.391174	-?+++-	26663	56	0	588265	1235	1	1293	0.6175120412286076
Susceptibility	ENSG00000242265	PEG10	7	94656325	Susceptibility.M3.MAF_0.1.perc	reference	0	0.4766	0.1286377	0.4303225	0.765	0	-?-++?	23420	8	0	566371	168	0	176	0.834483717902099
Susceptibility	ENSG00000100196	KDELR3	22	38468078	Susceptibility.M3.MAF_0.1.perc	reference	40	0.1546	0.1119706	0.3745483	0.765	0.2672078	-?++++	25832	50	0	576978	952	0	1002	0.409410863148873
Severe	ENSG00000135824	RGS8	1	182641816	Severe.M3.MAF_1.perc	reference	32.1	0.2076	0.2347901	0.7855279	0.765	0.9803334	?-+--+	3765	3	0	564092	407	1	412	0.7513734538904973
Severe	ENSG00000171509	RXFP1	4	158315311	Severe.M3.MAF_1.perc	reference	67.8	0.02529	0.270275	0.904104	0.765	1.7177559	?--?-+	4421	8	0	569036	1904	0	1912	0.5926525413471911
Susceptibility	ENSG00000077327	SPAG6	10	22345445	Susceptibility.M3.MAF_1.perc	reference	0.5	0.4035	0.0448755	0.1501218	0.765	0.0014703	+?+-+-	25687	54	0	588780	1158	1	1214	0.5941151844163857
Susceptibility	ENSG00000012124	CD22	19	35319261	Susceptibility.M3.MAF_1.perc	reference	19.8	0.2887	0.0660287	0.2208762	0.765	0.0586408	-?++--	24600	80	0	589863	1776	1	1858	0.6042462784613621
Susceptibility	ENSG00000221864	KRTAP12-2	21	44666189	Susceptibility.M3.MAF_1.perc	reference	0	0.9088	-0.057461	0.1922202	0.765	0	-?--+?	23259	41	0	561733	829	5	880	0.2153398149201301
Severe	ENSG00000036054	TBC1D23	3	100260992	Severe.M4.MAF_0.1.perc	reference	0	0.5335	0.0607608	0.2032789	0.765	0	?-+---	4510	34	0	568752	4366	1	4402	0.7513330428562508
Severe	ENSG00000177646	ACAD9	3	128879596	Severe.M4.MAF_0.1.perc	reference	0	0.5954	-0.0506378	0.1693923	0.765	0	?---+-	4773	40	0	570427	5344	0	5384	0.33833179840703054
Hospitalized	ENSG00000188984	AADACL3	1	12716110	Hospitalized.M4.MAF_0.1.perc	reference	0	0.9463	0.0757744	0.2535135	0.765	0	?+-++-	10005	24	0	565737	1317	1	1343	0.7375142788431458
Hospitalized	ENSG00000138073	PREB	2	27130756	Hospitalized.M4.MAF_0.1.perc	reference	30.3	0.2196	-0.0903	0.3021419	0.765	0.1416054	?-++--	11306	52	0	578762	3080	1	3134	0.6422420445273676
Hospitalized	ENSG00000114956	DGUOK	2	73926826	Hospitalized.M4.MAF_0.1.perc	reference	0	0.7062	0.0633031	0.2117696	0.765	0	?+--+-	11304	29	0	581122	1973	1	2004	0.8050782545065824
Hospitalized	ENSG00000077463	SIRT6	19	4174109	Hospitalized.M4.MAF_0.1.perc	reference	0	0.5584	0.050357	0.1684667	0.765	0	?-+--+	10716	58	0	577053	3108	1	3168	0.12701865844133958
Susceptibility	ENSG00000283787	PRR33	11	1888078	Susceptibility.M4.MAF_0.1.perc	reference	0	0.9402	-0.2471573	0.8269471	0.765	0	??-?-?	2143	3	0	8917	16	0	19	0.24162036786632435
Severe	ENSG00000114251	WNT5A	3	55465715	Severe.M4.MAF_1.perc	reference	0	0.9534	-0.0714236	0.2389404	0.765	0	+----+	4227	27	0	566035	4668	2	4699	0.8515164156783458
Severe	ENSG00000175414	ARL10	5	176365487	Severe.M4.MAF_1.perc	reference	0	0.5252	-0.0864229	0.2891132	0.765	0	----++	4827	16	0	568024	1939	1	1957	0.8185915513344666
Susceptibility	ENSG00000113356	POLR3G	5	90471748	Susceptibility.M4.MAF_1.perc	reference	0	0.8673	0.0377087	0.126131	0.765	0	--+-+-	27206	87	1	584936	1471	2	1564	0.9485678841685766
Susceptibility	ENSG00000203867	RBM20	10	110644336	Susceptibility.M4.MAF_1.perc	reference	0	0.7802	-0.0116698	0.0390364	0.765	0	-?+-++	27114	779	3	589406	17889	24	18722	0.30847297837442145
Hospitalized	ENSG00000143970	ASXL2	2	25733753	Hospitalized.M1.MAF_0.1.perc	reference	0	0.9537	0.3321349	1.1114053	0.7651	0	?+--??	7123	2	0	543788	75	0	77	0.5177179182713236
Hospitalized	ENSG00000087128	TMPRSS11E	4	68447463	Hospitalized.M1.MAF_0.1.perc	reference	0	0.4651	-0.0953725	0.3192323	0.7651	0	?-+-+-	10534	10	0	578491	818	0	828	0.6195606968372589
Susceptibility	ENSG00000065802	ASB1	2	238426742	Susceptibility.M1.MAF_0.1.perc	reference	3.2	0.356	0.1104369	0.3695524	0.7651	0.0268526	??-+?+	23256	8	0	562692	196	0	204	0.9831553948111545
Susceptibility	ENSG00000112592	TBP	6	170554302	Susceptibility.M1.MAF_0.1.perc	reference	0	0.4316	0.1388676	0.4648096	0.7651	0	-?+-?+	22972	9	0	555829	99	1	110	0.9102273253391864
Susceptibility	ENSG00000147804	SLC39A4	8	144409742	Susceptibility.M1.MAF_0.1.perc	reference	0	0.8475	0.0975716	0.326523	0.7651	0	-?+---	24566	13	0	574712	260	0	273	0.8536997398749983
Susceptibility	ENSG00000108684	ASIC2	17	33013087	Susceptibility.M1.MAF_0.1.perc	reference	0	0.922	0.1369488	0.4582954	0.7651	0	-?+-+?	22170	6	0	555657	102	0	108	0.5505776661703389
Hospitalized	ENSG00000162409	PRKAA2	1	56645314	Hospitalized.M1.MAF_1.perc	reference	0	0.8882	0.1813002	0.6067507	0.7651	0	?+-?--	8007	5	0	563387	256	0	261	0.9765037274549759
Hospitalized	ENSG00000143970	ASXL2	2	25733753	Hospitalized.M1.MAF_1.perc	reference	0	0.9537	0.3321349	1.1114053	0.7651	0	?+--??	7123	2	0	543788	75	0	77	0.5177179182713236
Hospitalized	ENSG00000110660	SLC35F2	11	107790991	Hospitalized.M1.MAF_1.perc	reference	0	0.998	-0.1126758	0.3771186	0.7651	0	?---?-	9879	9	0	566556	507	0	516	0.6634160226989078
Susceptibility	ENSG00000065802	ASB1	2	238426742	Susceptibility.M1.MAF_1.perc	reference	3.2	0.356	0.1104369	0.3695524	0.7651	0.0268526	??-+?+	23256	8	0	562692	196	0	204	0.9831553948111545
Susceptibility	ENSG00000147804	SLC39A4	8	144409742	Susceptibility.M1.MAF_1.perc	reference	0	0.8475	0.0975716	0.326523	0.7651	0	-?+---	24566	13	0	574712	260	0	273	0.8536997398749983
Susceptibility	ENSG00000152443	ZNF776	19	57746815	Susceptibility.M1.MAF_1.perc	reference	0	0.9569	-0.0313715	0.1049745	0.7651	0	+?-+--	26433	91	0	589402	2269	1	2362	0.6276341034285152
Susceptibility	ENSG00000133488	SEC14L4	22	30488902	Susceptibility.M1.MAF_1.perc	reference	0	0.8448	-0.0427452	0.1430696	0.7651	0	+?----	25467	53	0	588881	1324	1	1379	0.6171455533561746
Severe	ENSG00000140678	ITGAX	16	31355134	Severe.M3.MAF_0.1.perc	reference	0	0.8089	0.1367194	0.4575505	0.7651	0	?-+---	4291	4	0	569007	370	1	376	0.5767109814905282
Severe	ENSG00000124256	ZBP1	20	57603846	Severe.M3.MAF_0.1.perc	reference	0	0.7184	0.1340026	0.4485691	0.7651	0	--+?+-	4580	7	0	568154	905	0	912	0.8135029730234242
Hospitalized	ENSG00000179886	TIGD5	8	143597831	Hospitalized.M3.MAF_0.1.perc	reference	0	0.754	-0.1750518	0.5859368	0.7651	0	?---+?	8400	6	0	556866	187	0	193	0.8796501118303344
Hospitalized	ENSG00000102796	DHRS12	13	51767993	Hospitalized.M3.MAF_0.1.perc	reference	0	0.634	-0.0858274	0.287191	0.7651	0	?+-+--	9896	15	0	581285	949	0	964	0.9502472941470752
Hospitalized	ENSG00000105220	GPI	19	34359480	Hospitalized.M3.MAF_0.1.perc	reference	16.8	0.3073	0.1110431	0.3715926	0.7651	0.152065	?+--+-	8234	26	0	564995	1518	0	1544	0.7754219237109163
Severe	ENSG00000173744	AGFG1	2	227472152	Severe.M3.MAF_1.perc	reference	0	0.8494	0.1268486	0.4244967	0.7651	0	?+-?--	3945	4	0	567267	883	0	887	0.6831879135609091
Severe	ENSG00000189298	ZKSCAN3	6	28349947	Severe.M3.MAF_1.perc	reference	0	0.7834	0.101718	0.3405056	0.7651	0	++-+--	4819	19	0	570302	585	0	604	0.7595215303239251
Severe	ENSG00000168575	SLC20A2	8	42416475	Severe.M3.MAF_1.perc	reference	0	0.7632	-0.1254515	0.4198813	0.7651	0	?-+-?-	4066	7	0	554036	930	0	937	0.024671156149058716
Severe	ENSG00000066455	GOLGA5	14	92794305	Severe.M3.MAF_1.perc	reference	0	0.8532	-0.0477899	0.1599367	0.7651	0	--+--+	4809	56	1	570303	9773	18	9867	0.13565545119563213
Severe	ENSG00000118271	TTR	18	31557009	Severe.M3.MAF_1.perc	reference	0	0.9216	0.0670072	0.2242453	0.7651	0	?+-??-	4138	26	0	553641	3570	3	3602	0.5566403634828514
Hospitalized	ENSG00000113504	SLC12A7	5	1050384	Hospitalized.M3.MAF_1.perc	reference	0	0.7267	-0.0402907	0.1348749	0.7651	0	--+-+-	11987	80	0	588040	4648	2	4732	0.5662536333515855
Hospitalized	ENSG00000118492	ADGB	6	146598967	Hospitalized.M3.MAF_1.perc	reference	17.3	0.3019	-0.0709057	0.2372584	0.7651	0.0604496	++---+	11986	45	0	588014	1915	0	1960	0.3932154492932788
Hospitalized	ENSG00000166634	SERPINB12	18	63542369	Hospitalized.M3.MAF_1.perc	reference	0	0.9672	-0.0586238	0.1962293	0.7651	0	?---+-	11661	33	0	570257	3282	1	3317	0.8651707642301235
Susceptibility	ENSG00000166912	MTMR10	15	30938941	Susceptibility.M3.MAF_1.perc	reference	0	0.7076	0.0453455	0.1517487	0.7651	0	-?+-+-	26529	73	0	580636	837	1	912	0.9010777139557019
Severe	ENSG00000156574	NODAL	10	70431936	Severe.M4.MAF_0.1.perc	reference	0	0.8319	0.1049964	0.3514466	0.7651	0	-+--?-	4289	13	0	563827	1631	2	1648	0.018339439376603376
Severe	ENSG00000197162	ZNF785	16	30573740	Severe.M4.MAF_0.1.perc	reference	0	0.9896	-0.0704665	0.2358825	0.7651	0	-+----	4594	19	0	568497	3000	1	3021	0.8127844537921587
Severe	ENSG00000132016	BRME1	19	13882348	Severe.M4.MAF_0.1.perc	reference	17.5	0.3004	0.1103631	0.3694163	0.7651	0.1763758	+-++--	4810	33	0	569961	4759	1	4794	0.8027770042092823
Hospitalized	ENSG00000162148	PPP1R32	11	61481120	Hospitalized.M4.MAF_0.1.perc	reference	0	0.8141	0.0450607	0.1508296	0.7651	0	?++-+-	11832	69	0	582803	3304	1	3375	0.8792807098128318
Hospitalized	ENSG00000186919	ZACN	17	76071961	Hospitalized.M4.MAF_0.1.perc	reference	0	0.905	0.0404432	0.1353442	0.7651	0	-+---+	12091	85	0	587856	4569	2	4658	0.4380755501965589
Susceptibility	ENSG00000180773	SLC36A4	11	93144174	Susceptibility.M4.MAF_0.1.perc	reference	0	0.4971	-0.0254803	0.0852876	0.7651	0	-?--++	27340	154	0	591874	3598	1	3754	0.8352937035686543
Severe	ENSG00000121749	TBC1D15	12	71839707	Severe.M4.MAF_1.perc	reference	0	0.5608	-0.0729495	0.244137	0.7651	0	?-+---	4698	29	0	570367	3863	3	3898	0.3140481726520409
Hospitalized	ENSG00000108055	SMC3	10	110567695	Hospitalized.M4.MAF_1.perc	reference	0	0.9264	-0.043126	0.144306	0.7651	0	?-----	11742	67	0	580470	4107	4	4182	0.044921751658873826
Hospitalized	ENSG00000137764	MAP2K5	15	67542703	Hospitalized.M4.MAF_1.perc	reference	51.3	0.08422	0.1297831	0.434339	0.7651	0.4259935	?-++--	11748	45	0	582250	2075	0	2120	0.35856713054041534
Susceptibility	ENSG00000133055	MYBPH	1	203167811	Susceptibility.M4.MAF_1.perc	reference	0	0.5332	0.0160652	0.0537611	0.7651	0	-+++--	27945	410	1	596172	8737	9	9167	0.6973178330033354
Susceptibility	ENSG00000205126	ACCSL	11	44047981	Susceptibility.M4.MAF_1.perc	reference	0	0.7811	0.0219386	0.0734149	0.7651	0	+?-+-+	27126	232	0	591861	5029	6	5273	0.12125162418449313
Hospitalized	ENSG00000165782	PIP4P1	14	20457681	Hospitalized.M1.MAF_0.1.perc	reference	0	0.9957	0.3600809	1.2055232	0.7652	0	?+-+--	6323	1	0	541455	58	0	59	0.7921951318939762
Susceptibility	ENSG00000150873	C2orf50	2	11133128	Susceptibility.M1.MAF_0.1.perc	reference	5.1	0.3775	-0.0915028	0.3064333	0.7652	0.0430904	+?-+--	23677	14	0	575328	360	0	374	0.7937061964176281
Susceptibility	ENSG00000109743	BST1	4	15703065	Susceptibility.M1.MAF_0.1.perc	reference	0	0.6998	0.0598253	0.2003466	0.7652	0	-?+---	24761	30	0	588290	609	0	639	0.714777293269716
Susceptibility	ENSG00000137766	UNC13C	15	53978201	Susceptibility.M1.MAF_0.1.perc	reference	0	0.9534	0.061876	0.2071404	0.7652	0	+?+---	25992	30	0	578818	582	2	616	0.32860232160333225
Hospitalized	ENSG00000160882	CYP11B1	8	142872356	Hospitalized.M1.MAF_1.perc	reference	0	0.8289	0.1215805	0.4071406	0.7652	0	?+----	8709	7	0	574672	428	0	435	0.4280979019950614
Hospitalized	ENSG00000165782	PIP4P1	14	20457681	Hospitalized.M1.MAF_1.perc	reference	0	0.9957	0.3600809	1.2055232	0.7652	0	?+-+--	6323	1	0	541455	58	0	59	0.7921951318939762
Hospitalized	ENSG00000140107	SLC25A47	14	100323339	Hospitalized.M1.MAF_1.perc	reference	23.5	0.2645	-0.1855962	0.6215166	0.7652	0.4904874	?+----	8892	9	0	576165	331	0	340	0.7615535686002131
Susceptibility	ENSG00000259384	GH1	17	63917200	Susceptibility.M1.MAF_1.perc	reference	0	0.9777	-0.1949833	0.6528763	0.7652	0	-?+---	22865	3	0	540861	71	0	74	0.5156235093606758
Severe	ENSG00000109929	SC5D	11	121292681	Severe.M3.MAF_0.1.perc	reference	0	0.9759	0.1661202	0.5561068	0.7652	0	?+--?-	3604	5	0	553277	676	0	681	0.37674426883268064
Severe	ENSG00000196169	KIF19	17	74326210	Severe.M3.MAF_0.1.perc	reference	0	0.7	0.0911886	0.3053482	0.7652	0	++-+--	4782	23	0	569758	1722	0	1745	0.875120184579374
Hospitalized	ENSG00000172016	REG3A	2	79157003	Hospitalized.M3.MAF_0.1.perc	reference	0	0.9993	-0.1815059	0.6077437	0.7652	0	?-----	9050	5	0	565326	205	0	210	0.7752753534805479
Severe	ENSG00000109929	SC5D	11	121292681	Severe.M3.MAF_1.perc	reference	0	0.9759	0.1661202	0.5561068	0.7652	0	?+--?-	3604	5	0	553277	676	0	681	0.37674426883268064
Severe	ENSG00000151322	NPAS3	14	32934396	Severe.M3.MAF_1.perc	reference	27.4	0.2391	0.1718137	0.575226	0.7652	0.4754659	--+?++	4414	11	0	565103	1763	1	1776	0.9902471369443029
Severe	ENSG00000130595	TNNT3	11	1919703	Severe.M4.MAF_0.1.perc	reference	0	0.9677	-0.0971181	0.3251844	0.7652	0	?-----	4375	18	0	566827	1851	1	1871	0.9597773320001411
Severe	ENSG00000103942	HOMER2	15	82836946	Severe.M4.MAF_0.1.perc	reference	0	0.9352	0.0704862	0.2360477	0.7652	0	+++---	4431	31	0	565343	3295	1	3328	0.6570899462848251
Hospitalized	ENSG00000118513	MYB	6	135181308	Hospitalized.M4.MAF_0.1.perc	reference	0	0.7665	0.0456136	0.1527283	0.7652	0	?-++-+	11265	74	0	578754	3380	1	3456	0.04040085444756185
Susceptibility	ENSG00000136834	OR1J1	9	122476958	Susceptibility.M4.MAF_0.1.perc	reference	65.2	0.0216	0.1120567	0.3751254	0.7652	0.3543838	-?++-+	25413	86	0	577457	1764	1	1852	0.9554542582081061
Severe	ENSG00000151729	SLC25A4	4	185143266	Severe.M4.MAF_1.perc	reference	0	0.7387	0.1174761	0.3934086	0.7652	0	?++---	4067	6	0	566174	1020	3	1032	0.8150506508002283
Severe	ENSG00000102195	GPR50	23	151176584	Severe.M4.MAF_1.perc	reference	0	0.9586	0.0746858	0.2500398	0.7652	0	++-?--	4302	15	7	523905	442	174	819	0.7370688983895239
Hospitalized	ENSG00000166148	AVPR1A	12	63142759	Hospitalized.M4.MAF_1.perc	reference	0	0.9608	0.0445859	0.1492893	0.7652	0	?+-++-	11941	70	0	571054	3856	6	3938	0.6112084186387892
Hospitalized	ENSG00000196172	ZNF681	19	23739195	Hospitalized.M4.MAF_1.perc	reference	0	0.9173	0.027237	0.0911905	0.7652	0	?+++++	12124	164	0	583311	8758	9	8940	0.6415161615617317
Susceptibility	ENSG00000256453	DND1	5	140670794	Susceptibility.M4.MAF_1.perc	reference	0	0.822	-0.0335344	0.1123075	0.7652	0	--+-+-	26112	88	0	593362	2081	0	2169	0.16691968641021626
Susceptibility	ENSG00000125995	ROMO1	20	35699272	Susceptibility.M4.MAF_1.perc	reference	44.5	0.1252	0.1439909	0.4821739	0.7652	0.4708862	+?--+-	24660	210	1	585284	5762	21	6016	0.8619379470931051
Severe	ENSG00000168301	KCTD6	3	58492096	Severe.M1.MAF_0.1.perc	reference	0	0.8729	-0.4904226	1.642911	0.7653	0	?-?-??	1593	0	0	500355	19	0	19	0.4506123750172892
Severe	ENSG00000130363	RSPH3	6	158972871	Severe.M1.MAF_0.1.perc	reference	0	0.4279	0.1527862	0.5118073	0.7653	0	---?+-	3972	6	0	564094	483	0	489	0.683723375842151
Severe	ENSG00000187955	COL14A1	8	120059780	Severe.M1.MAF_0.1.perc	reference	0	0.737	-0.1585874	0.5313349	0.7653	0	---++-	4316	4	0	565982	586	0	590	0.1977207200033414
Severe	ENSG00000062282	DGAT2	11	75759512	Severe.M1.MAF_0.1.perc	reference	0	0.8359	-0.2536899	0.8498484	0.7653	0	?-+?--	3881	2	0	563922	171	0	173	0.8402423727982389
Hospitalized	ENSG00000197826	CFAP299	4	80335730	Hospitalized.M1.MAF_0.1.perc	reference	0	0.8456	0.1829077	0.6127852	0.7653	0	?+-+?-	9959	7	0	564415	152	0	159	0.501823473307003
Hospitalized	ENSG00000170653	ATF7	12	53507856	Hospitalized.M1.MAF_0.1.perc	reference	0	0.9794	0.3641757	1.2196412	0.7653	0	?+-+?-	6111	2	0	558907	53	0	55	0.7374381415759462
Susceptibility	ENSG00000154370	TRIM11	1	228393673	Susceptibility.M1.MAF_0.1.perc	reference	0	0.9637	-0.1726265	0.5782415	0.7653	0	??---?	21725	3	0	550426	77	0	80	0.7648592215200386
Susceptibility	ENSG00000177565	TBL1XR1	3	177019340	Susceptibility.M1.MAF_0.1.perc	reference	77	0.03711	0.5160088	1.7283635	0.7653	4.6423268	??-+??	20201	1	0	543736	37	0	38	0.560752242365315
Susceptibility	ENSG00000119242	CCDC92	12	123918660	Susceptibility.M1.MAF_0.1.perc	reference	0	0.903	-0.1401452	0.4694567	0.7653	0	-?+---	23887	5	0	573422	94	0	99	0.5659092125736949
Severe	ENSG00000168301	KCTD6	3	58492096	Severe.M1.MAF_1.perc	reference	0	0.8729	-0.4904226	1.642911	0.7653	0	?-?-??	1593	0	0	500355	19	0	19	0.4506123750172892
Hospitalized	ENSG00000051382	PIK3CB	3	138652698	Hospitalized.M1.MAF_1.perc	reference	69.7	0.01944	0.4610234	1.5445638	0.7653	5.8739569	?-+?--	7398	3	0	560647	397	0	400	0.17582693223750942
Hospitalized	ENSG00000170653	ATF7	12	53507856	Hospitalized.M1.MAF_1.perc	reference	0	0.9794	0.3641757	1.2196412	0.7653	0	?+-+?-	6111	2	0	558907	53	0	55	0.7374381415759462
Susceptibility	ENSG00000215915	ATAD3C	1	1449689	Susceptibility.M1.MAF_1.perc	reference	0	0.808	-0.0548375	0.1836699	0.7653	0	-?-+++	26819	39	0	590731	651	3	696	0.494965702608564
Susceptibility	ENSG00000154370	TRIM11	1	228393673	Susceptibility.M1.MAF_1.perc	reference	0	0.9637	-0.1726265	0.5782415	0.7653	0	??---?	21725	3	0	550426	77	0	80	0.7648592215200386
Susceptibility	ENSG00000177565	TBL1XR1	3	177019340	Susceptibility.M1.MAF_1.perc	reference	77	0.03711	0.5160088	1.7283635	0.7653	4.6423268	??-+??	20201	1	0	543736	37	0	38	0.560752242365315
Susceptibility	ENSG00000064102	INTS13	12	26905181	Susceptibility.M1.MAF_1.perc	reference	0	0.9709	-0.1364752	0.4570773	0.7653	0	-?--?-	23684	6	0	568065	108	0	114	0.9625542072269913
Susceptibility	ENSG00000119242	CCDC92	12	123918660	Susceptibility.M1.MAF_1.perc	reference	0	0.903	-0.1401452	0.4694567	0.7653	0	-?+---	23887	5	0	573422	94	0	99	0.5659092125736949
Susceptibility	ENSG00000239713	APOBEC3G	22	39077067	Susceptibility.M1.MAF_1.perc	reference	0	0.9067	-0.0499422	0.1673043	0.7653	0	+?--++	25469	40	0	588105	852	1	894	0.6659131324843516
Severe	ENSG00000157617	C2CD2	21	41885112	Severe.M3.MAF_0.1.perc	reference	0	0.6032	0.1093363	0.3661941	0.7653	0	?+++?-	3772	9	0	564196	1234	0	1243	0.4765115482436657
Hospitalized	ENSG00000197530	MIB2	1	1615415	Hospitalized.M3.MAF_0.1.perc	reference	0	0.7069	-0.0421839	0.1413162	0.7653	0	?-++--	10483	57	0	581361	4518	5	4585	0.6188582237328948
Hospitalized	ENSG00000177614	PGBD5	1	230314490	Hospitalized.M3.MAF_0.1.perc	reference	0	0.9207	0.1009996	0.3383042	0.7653	0	?+++?-	7785	14	0	564106	699	0	713	0.099504795283612
Susceptibility	ENSG00000056736	IL17RB	3	53846568	Susceptibility.M3.MAF_0.1.perc	reference	0	0.9195	0.056278	0.1885107	0.7653	0	-?++--	26866	37	0	590911	670	0	707	0.6493877763615729
Susceptibility	ENSG00000226174	TEX22	14	105398538	Susceptibility.M3.MAF_0.1.perc	reference	0	0.7279	-0.1169563	0.3917347	0.7653	0	-?++?-	20282	9	0	462960	169	0	178	0.7901698868599047
Severe	ENSG00000256870	SLC5A8	12	101155493	Severe.M3.MAF_1.perc	reference	0	0.9777	0.065404	0.2191027	0.7653	0	++++-+	4141	17	0	567088	1711	2	1732	0.9389809018245541
Severe	ENSG00000181562	EDDM3A	14	20745887	Severe.M3.MAF_1.perc	reference	0	0.8867	-0.1267576	0.424571	0.7653	0	?+-?--	2486	7	0	565151	451	0	458	0.5672156160381928
Hospitalized	ENSG00000189431	RASSF10	11	13009316	Hospitalized.M3.MAF_1.perc	reference	35.3	0.1859	0.2052299	0.6875972	0.7653	0.7448087	?-+---	10718	33	0	563274	110	0	143	0.536004361738397
Hospitalized	ENSG00000108666	C17orf75	17	32324565	Hospitalized.M3.MAF_1.perc	reference	0	0.9125	0.115156	0.3857135	0.7653	0	?+--?-	7325	9	0	575810	583	2	596	0.5689411904630401
Susceptibility	ENSG00000226174	TEX22	14	105398538	Susceptibility.M3.MAF_1.perc	reference	0	0.7279	-0.1169563	0.3917347	0.7653	0	-?++?-	20282	9	0	462960	169	0	178	0.7901698868599047
Susceptibility	ENSG00000130943	PKDREJ	22	46255663	Susceptibility.M3.MAF_1.perc	reference	0.9	0.401	0.0262679	0.0879731	0.7653	0.001436	+?-+--	26529	207	1	580636	5066	2	5279	0.48993760626534283
Severe	ENSG00000105339	DENND3	8	141117278	Severe.M4.MAF_0.1.perc	reference	3.2	0.3958	0.0655088	0.2194587	0.7653	0.0186426	--+--+	4958	40	0	570549	6915	5	6965	0.9766090228723046
Hospitalized	ENSG00000125037	EMC3	3	9962537	Hospitalized.M4.MAF_0.1.perc	reference	0	0.894	0.0867048	0.2904099	0.7653	0	?++---	10716	22	0	577045	826	2	852	0.5713439322546483
Hospitalized	ENSG00000188162	OTOG	11	17547259	Hospitalized.M4.MAF_0.1.perc	reference	0	0.538	-0.0176069	0.0589744	0.7653	0	---+-+	12046	424	0	585762	26137	16	26593	0.17239877238760412
Hospitalized	ENSG00000010244	ZNF207	17	32350132	Hospitalized.M4.MAF_0.1.perc	reference	0	0.5151	-0.0502947	0.1684844	0.7653	0	?++---	11533	51	0	581601	2841	0	2892	0.4003737864333362
Hospitalized	ENSG00000224383	PRR29	17	63998351	Hospitalized.M4.MAF_0.1.perc	reference	0	0.9075	0.0650348	0.2178057	0.7653	0	?-+-++	11058	30	0	473074	1510	1	1542	0.3444822525284039
Hospitalized	ENSG00000093000	NUP50	22	45163925	Hospitalized.M4.MAF_0.1.perc	reference	0	0.9711	0.0544972	0.1825698	0.7653	0	?+++--	10946	44	0	579612	2658	1	2704	0.6954597255383265
Susceptibility	ENSG00000153291	SLC25A27	6	46652915	Susceptibility.M4.MAF_0.1.perc	reference	0	0.7957	0.0343418	0.1150582	0.7653	0	+-+---	27176	89	0	593979	1904	2	1997	0.610170803240046
Susceptibility	ENSG00000135457	TFCP2	12	51093656	Susceptibility.M4.MAF_0.1.perc	reference	0	0.4681	0.0422407	0.1415023	0.7653	0	+?++--	26845	57	0	588895	1264	1	1323	0.38188668559048783
Severe	ENSG00000143228	NUF2	1	163266576	Severe.M4.MAF_1.perc	reference	4.8	0.3797	-0.0817953	0.2740544	0.7653	0.0382647	?---++	4673	28	0	570220	3581	2	3613	0.5427728941044063
Severe	ENSG00000119729	RHOQ	2	46541806	Severe.M4.MAF_1.perc	reference	0	0.9759	0.1183774	0.3965216	0.7653	0	?+++?-	3971	10	0	562268	1163	1	1175	0.07815777423441093
Severe	ENSG00000115935	WIPF1	2	174559572	Severe.M4.MAF_1.perc	reference	0	0.9641	-0.0498922	0.1671627	0.7653	0	--++-+	4685	55	0	568730	7799	6	7866	0.42160968248439057
Severe	ENSG00000163257	DCAF16	4	17800655	Severe.M4.MAF_1.perc	reference	0	0.68	-0.1049833	0.3517068	0.7653	0	?-+---	4035	12	0	563839	1266	0	1278	0.7857203704788267
Hospitalized	ENSG00000157119	KLHL40	3	42685537	Hospitalized.M4.MAF_1.perc	reference	54.8	0.05038	0.0700499	0.2346754	0.7653	0.1473253	+-++--	11731	189	0	586613	9109	6	9310	0.05387442439675312
Susceptibility	ENSG00000237330	RNF223	1	1070967	Susceptibility.M4.MAF_1.perc	reference	33.1	0.1875	0.0501328	0.1679472	0.7653	0.0511738	++---+	19318	367	0	466589	9683	21	10092	0.553376228180122
Susceptibility	ENSG00000134480	CCNH	5	87318416	Susceptibility.M4.MAF_1.perc	reference	0	0.6122	0.0281986	0.094477	0.7653	0	++-+--	27469	138	0	594288	2588	2	2730	0.9746282824291224
Susceptibility	ENSG00000168447	SCNN1B	16	23278231	Susceptibility.M4.MAF_1.perc	reference	0	0.9446	-0.0106138	0.035553	0.7653	0	+?---+	27340	900	4	591878	21629	60	22657	0.6978161997675996
Severe	ENSG00000078081	LAMP3	3	183122215	Severe.M1.MAF_0.1.perc	reference	0	0.5588	-0.2355458	0.7893541	0.7654	0	?-+---	2649	1	0	563906	219	0	220	0.9472487045688767
Severe	ENSG00000240871	KRTAP4-7	17	41084150	Severe.M1.MAF_0.1.perc	reference	0	0.7581	0.2201669	0.7377046	0.7654	0	?-+?--	3944	6	0	563738	121	0	127	0.499077579368845
Hospitalized	ENSG00000168703	WFDC12	20	45123425	Hospitalized.M1.MAF_0.1.perc	reference	0	0.9283	0.3848825	1.289943	0.7654	0	?+-??-	7241	0	0	547848	25	0	25	0.841039578126239
Susceptibility	ENSG00000169598	DFFB	1	3857267	Susceptibility.M1.MAF_0.1.perc	reference	0	0.5671	-0.1307848	0.4382493	0.7654	0	+?-+?-	22857	5	0	580167	143	0	148	0.9308530954563033
Susceptibility	ENSG00000146360	GPR6	6	109978256	Susceptibility.M1.MAF_0.1.perc	reference	0	0.9763	-0.1954325	0.6550151	0.7654	0	-?--?-	22171	2	0	553787	66	0	68	0.6264786528442836
Susceptibility	ENSG00000183978	COA3	17	42795147	Susceptibility.M1.MAF_0.1.perc	reference	0	0.9586	0.1356366	0.4545827	0.7654	0	+?+--?	22385	5	0	572765	136	0	141	0.4827396241463777
Severe	ENSG00000144741	SLC25A26	3	66133610	Severe.M1.MAF_1.perc	reference	0	0.5921	0.160929	0.5393299	0.7654	0	-++?--	4265	4	0	566883	541	0	545	0.8196135466004612
Severe	ENSG00000158525	CPA5	7	130344816	Severe.M1.MAF_1.perc	reference	0	0.4936	0.2098576	0.7034327	0.7654	0	?-+-?-	3554	2	0	561149	282	0	284	0.5557091120875726
Severe	ENSG00000004700	RECQL	12	21468910	Severe.M1.MAF_1.perc	reference	10	0.352	0.117637	0.3942945	0.7654	0.1511377	+-+-+-	4883	22	0	570481	2877	3	2905	0.9402670018437098
Hospitalized	ENSG00000168701	TMEM208	16	67227103	Hospitalized.M1.MAF_1.perc	reference	0	0.9702	0.1342877	0.4499412	0.7654	0	?+--?-	9073	7	0	578902	415	0	422	0.6393945468271218
Susceptibility	ENSG00000146360	GPR6	6	109978256	Susceptibility.M1.MAF_1.perc	reference	0	0.9763	-0.1954325	0.6550151	0.7654	0	-?--?-	22171	2	0	553787	66	0	68	0.6264786528442836
Susceptibility	ENSG00000006016	CRLF1	19	18572220	Susceptibility.M1.MAF_1.perc	reference	42.5	0.1568	-0.2194941	0.7356884	0.7654	0.9131848	-?--+?	23680	7	0	583647	193	0	200	0.5007997904840205
Hospitalized	ENSG00000115761	NOL10	2	10570754	Hospitalized.M3.MAF_0.1.perc	reference	0	0.7865	-0.0688366	0.2306519	0.7654	0	?-+--+	11310	23	0	580908	1649	0	1672	0.8276714453562116
Hospitalized	ENSG00000146540	C7orf50	7	996986	Hospitalized.M3.MAF_0.1.perc	reference	33.2	0.2003	0.1773484	0.5943081	0.7654	0.5728823	?+---+	10075	15	0	579042	685	1	702	0.622576967957859
Hospitalized	ENSG00000168703	WFDC12	20	45123425	Hospitalized.M3.MAF_0.1.perc	reference	0	0.9283	0.3848825	1.289943	0.7654	0	?+-??-	7241	0	0	547848	25	0	25	0.841039578126239
Susceptibility	ENSG00000171121	KCNMB3	3	179236691	Susceptibility.M3.MAF_0.1.perc	reference	0	0.9814	-0.056275	0.1886235	0.7654	0	-?----	26269	33	0	579693	716	0	749	0.6601464955188597
Susceptibility	ENSG00000112640	PPP2R5D	6	42984553	Susceptibility.M3.MAF_0.1.perc	reference	0	0.5869	-0.0733251	0.2457412	0.7654	0	+?--+-	25129	20	0	583958	432	0	452	0.8980643977961362
Susceptibility	ENSG00000173418	NAA20	20	20017310	Susceptibility.M3.MAF_0.1.perc	reference	0	0.6272	-0.0872496	0.2923417	0.7654	0	+?--?-	24077	12	0	578965	297	0	309	0.8065044227848532
Severe	ENSG00000059122	FLYWCH1	16	2911931	Severe.M3.MAF_1.perc	reference	0	0.5277	-0.1092933	0.3662955	0.7654	0	-+-?+-	4654	13	0	568207	656	0	669	0.9282927069340299
Severe	ENSG00000135686	KLHL36	16	84648511	Severe.M3.MAF_1.perc	reference	0	0.8921	-0.1301251	0.4360662	0.7654	0	+---+-	3685	6	0	550954	1097	0	1103	0.4914103704539398
Susceptibility	ENSG00000164483	SAMD3	6	130144315	Susceptibility.M3.MAF_1.perc	reference	0	0.8279	-0.0183598	0.0615349	0.7654	0	-?--++	27126	244	0	591861	5910	6	6166	0.8130062821636183
Susceptibility	ENSG00000181220	ZNF746	7	149472696	Susceptibility.M3.MAF_1.perc	reference	0	0.7122	-0.0549625	0.1842147	0.7654	0	+-+---	25332	42	0	582254	805	0	847	0.7334277352885888
Susceptibility	ENSG00000108242	CYP2C18	10	94683729	Susceptibility.M3.MAF_1.perc	reference	0	0.5503	-0.0352693	0.1181926	0.7654	0	-?+---	26909	81	0	590993	1845	5	1936	0.9484825188636183
Susceptibility	ENSG00000168411	RFWD3	16	74621399	Susceptibility.M3.MAF_1.perc	reference	25.6	0.2511	0.0835111	0.279922	0.7654	0.1080647	-?-+--	25945	45	0	579373	877	1	924	0.9029439791538769
Susceptibility	ENSG00000178502	KLHL11	17	41848518	Susceptibility.M3.MAF_1.perc	reference	0	0.5523	0.0252675	0.0846676	0.7654	0	-?++--	25175	154	0	573981	3952	0	4106	0.8541538183250525
Susceptibility	ENSG00000173418	NAA20	20	20017310	Susceptibility.M3.MAF_1.perc	reference	0	0.6272	-0.0872496	0.2923417	0.7654	0	+?--?-	24077	12	0	578965	297	0	309	0.8065044227848532
Severe	ENSG00000159884	CCDC107	9	35658290	Severe.M4.MAF_0.1.perc	reference	0	0.9705	-0.0978521	0.3278728	0.7654	0	?-----	4286	13	0	565269	1680	3	1699	0.74914753259837
Severe	ENSG00000173198	CYSLTR1	23	78271468	Severe.M4.MAF_0.1.perc	reference	0	0.9951	-0.1146473	0.3842191	0.7654	0	?--?--	3888	5	4	524110	209	91	404	0.9411371514024249
Hospitalized	ENSG00000255012	OR5M1	11	56609236	Hospitalized.M4.MAF_0.1.perc	reference	0	0.4602	-0.0845834	0.2834194	0.7654	0	?-+---	10595	23	0	568397	1411	3	1440	0.6259401604700117
Susceptibility	ENSG00000073578	SDHA	5	218241	Susceptibility.M4.MAF_0.1.perc	reference	0	0.8941	-0.0194206	0.0650775	0.7654	0	+?----	25940	260	0	591631	6443	1	6705	0.5881093124292722
Severe	ENSG00000152348	ATG10	5	81972023	Severe.M4.MAF_1.perc	reference	0	0.7373	-0.1023174	0.3428603	0.7654	0	++-??-	4431	12	0	567525	1466	2	1482	0.9820687872831453
Severe	ENSG00000076662	ICAM3	19	10333776	Severe.M4.MAF_1.perc	reference	0	0.8008	-0.0448841	0.1503881	0.7654	0	--+---	4981	59	0	570679	7147	4	7214	0.5209860618528013
Hospitalized	ENSG00000160752	FDPS	1	155308748	Hospitalized.M4.MAF_1.perc	reference	0	0.5226	-0.0361206	0.1210427	0.7654	0	+---++	11887	97	0	585569	5807	6	5916	0.3688922450764788
Hospitalized	ENSG00000169379	ARL13B	3	93980139	Hospitalized.M4.MAF_1.perc	reference	2.1	0.4026	-0.0269891	0.0904344	0.7654	0.0033106	++-+--	12154	259	0	576434	15078	59	15455	0.6093936900536758
Hospitalized	ENSG00000196367	TRRAP	7	98877933	Hospitalized.M4.MAF_1.perc	reference	0	0.6138	-0.0203673	0.0682475	0.7654	0	---++-	12184	349	0	588228	17150	12	17523	0.6517488274773386
Hospitalized	ENSG00000136783	NIPSNAP3A	9	104747683	Hospitalized.M4.MAF_1.perc	reference	0	0.5177	-0.0336995	0.1129362	0.7654	0	?+----	12124	102	0	583310	7334	9	7454	0.6088216382262314
Susceptibility	ENSG00000171970	ZNF57	19	2900898	Susceptibility.M4.MAF_1.perc	reference	57.9	0.04956	-0.045075	0.1510757	0.7654	0.0522583	-?+--+	27126	305	0	591861	6376	2	6685	0.3960428290814379
Susceptibility	ENSG00000196361	ELAVL3	19	11451326	Susceptibility.M4.MAF_1.perc	reference	0	0.6662	0.0335357	0.1123979	0.7654	0	-?+++-	25896	113	0	585702	2391	0	2504	0.522518750850516
Susceptibility	ENSG00000197608	ZNF841	19	52064466	Susceptibility.M4.MAF_1.perc	reference	0	0.687	0.0175333	0.0587548	0.7654	0	-?++--	26934	345	0	589999	7554	5	7909	0.6734051138757781
Susceptibility	ENSG00000157538	VPS26C	21	37223420	Susceptibility.M4.MAF_1.perc	reference	14.6	0.321	0.0359753	0.1205869	0.7654	0.0134289	+?--++	27126	157	0	591861	3520	2	3681	0.5753956677509069
Severe	ENSG00000223501	VPS52	6	33250272	Severe.M1.MAF_0.1.perc	reference	0	0.9979	-0.2467505	0.8273463	0.7655	0	?---?-	3400	2	0	563547	263	0	265	0.12805365688523498
Severe	ENSG00000074181	NOTCH3	19	15159038	Severe.M1.MAF_0.1.perc	reference	0	0.7001	0.2447145	0.8206234	0.7655	0	?-+?--	1970	1	0	560459	281	0	282	0.7209881856770303
Hospitalized	ENSG00000122952	ZWINT	10	56357227	Hospitalized.M1.MAF_0.1.perc	reference	22.8	0.2694	0.2175917	0.7294395	0.7655	0.6232746	?----+	10796	7	0	565874	162	0	169	0.4890933750277222
Hospitalized	ENSG00000180998	GPR137C	14	52552836	Hospitalized.M1.MAF_0.1.perc	reference	0	0.9672	-0.2776309	0.9308995	0.7655	0	?--??-	5819	0	0	558393	98	0	98	0.8345677523901651
Susceptibility	ENSG00000105854	PON2	7	95404862	Susceptibility.M1.MAF_0.1.perc	reference	0	0.5968	-0.0967657	0.3244239	0.7655	0	-?-+--	25311	11	0	571493	218	0	229	0.5811773647107752
Susceptibility	ENSG00000138161	CUZD1	10	122832158	Susceptibility.M1.MAF_0.1.perc	reference	0	0.9817	0.0627685	0.2104623	0.7655	0	-?++--	24415	28	0	587122	593	1	623	0.5547633645846267
Susceptibility	ENSG00000198464	ZNF480	19	52297169	Susceptibility.M1.MAF_0.1.perc	reference	42.7	0.1369	0.1292561	0.4334516	0.7655	0.3754586	-?+++-	24493	37	0	578084	827	0	864	0.7339784050214934
Severe	ENSG00000183077	AFMID	17	78187317	Severe.M1.MAF_1.perc	reference	38.4	0.1815	0.2070142	0.6940743	0.7655	0.76625	?-+?--	4488	20	0	569120	3753	7	3787	0.41661806613039387
Hospitalized	ENSG00000180998	GPR137C	14	52552836	Hospitalized.M1.MAF_1.perc	reference	0	0.9672	-0.2776309	0.9308995	0.7655	0	?--??-	5819	0	0	558393	98	0	98	0.8345677523901651
Hospitalized	ENSG00000104998	IL27RA	19	14031762	Hospitalized.M1.MAF_1.perc	reference	0	0.7291	0.1069812	0.3587055	0.7655	0	?-+?+-	9845	15	0	578374	632	0	647	0.9483467262900074
Susceptibility	ENSG00000186529	CYP4F3	19	15640897	Susceptibility.M1.MAF_1.perc	reference	17.8	0.3013	0.0670915	0.2249034	0.7655	0.0530145	+?-+--	26754	50	0	591353	909	1	961	0.7686490362300695
Severe	ENSG00000144852	NR1I2	3	119780484	Severe.M3.MAF_0.1.perc	reference	0	0.9414	-0.1282878	0.4301233	0.7655	0	?-++--	4225	7	0	568370	1682	1	1691	0.9614897004902445
Hospitalized	ENSG00000273802	H2BC8	6	26215159	Hospitalized.M3.MAF_0.1.perc	reference	0	0.9722	-0.1967542	0.6596759	0.7655	0	?--?--	8161	4	0	575681	126	0	130	0.9362085819535684
Hospitalized	ENSG00000005882	PDK2	17	50094737	Hospitalized.M3.MAF_0.1.perc	reference	0	0.5764	-0.1080887	0.3623946	0.7655	0	?-+---	10689	13	0	568992	590	1	605	0.6493685707974168
Hospitalized	ENSG00000104883	PEX11G	19	7476875	Hospitalized.M3.MAF_0.1.perc	reference	0	0.843	0.06291	0.2109053	0.7655	0	?+-+--	10884	35	0	578388	1986	0	2021	0.9543788279009722
Susceptibility	ENSG00000106511	MEOX2	7	15611212	Susceptibility.M3.MAF_0.1.perc	reference	0	0.5783	-0.0536342	0.1797927	0.7655	0	+?-+-+	25816	34	0	578191	757	0	791	0.03381813148916584
Susceptibility	ENSG00000170442	KRT86	12	52249300	Susceptibility.M3.MAF_0.1.perc	reference	0	0.8982	-0.1064724	0.3569846	0.7655	0	-?----	23810	10	0	567129	198	0	208	0.8916606616519933
Severe	ENSG00000164756	SLC30A8	8	116950273	Severe.M3.MAF_1.perc	reference	0	0.9031	0.0908895	0.3046624	0.7655	0	+-+--+	4826	16	0	568019	1941	1	1959	0.9225517334567125
Severe	ENSG00000107140	TESK1	9	35605262	Severe.M3.MAF_1.perc	reference	0	0.9111	-0.1490559	0.4997939	0.7655	0	?-+-?-	3473	2	0	563857	800	1	804	0.5598530545526602
Severe	ENSG00000189375	TBC1D28	17	18634247	Severe.M3.MAF_1.perc	reference	0	0.996	-0.2283819	0.7656612	0.7655	0	?-----	2646	1	0	565129	278	0	279	0.7217293820703996
Severe	ENSG00000187867	PALM3	19	14053363	Severe.M3.MAF_1.perc	reference	61.2	0.05178	0.3385446	1.1351629	0.7655	2.56113	?-+?--	4186	4	0	567234	192	0	196	0.7197310651322081
Hospitalized	ENSG00000158793	NIT1	1	161118086	Hospitalized.M3.MAF_1.perc	reference	37.7	0.17	-0.1345634	0.4510605	0.7655	0.3649285	?--++-	11828	36	0	583023	2585	1	2623	0.7669523407295232
Hospitalized	ENSG00000187735	TCEA1	8	53966552	Hospitalized.M3.MAF_1.perc	reference	0	0.444	0.1183744	0.3968375	0.7655	0	?++---	7575	10	0	567338	357	0	367	0.7312069273361393
Hospitalized	ENSG00000122707	RECK	9	36036913	Hospitalized.M3.MAF_1.perc	reference	0	0.8409	0.054093	0.1813506	0.7655	0	?+++--	11910	50	0	571236	2333	2	2387	0.9724496733757668
Hospitalized	ENSG00000005882	PDK2	17	50094737	Hospitalized.M3.MAF_1.perc	reference	0	0.5764	-0.1080887	0.3623946	0.7655	0	?-+---	10689	13	0	568992	590	1	605	0.6493685707974168
Susceptibility	ENSG00000198885	ITPRIPL1	2	96325317	Susceptibility.M3.MAF_1.perc	reference	57.4	0.03855	0.1317565	0.4417969	0.7655	0.5515827	--++-+	27336	36	0	595280	761	1	799	0.6140792300015563
Susceptibility	ENSG00000203877	RIPPLY2	6	83853266	Susceptibility.M3.MAF_1.perc	reference	0	0.8495	0.0505764	0.1695622	0.7655	0	-?+---	25513	40	0	586045	872	0	912	0.732030689468129
Susceptibility	ENSG00000168078	PBK	8	27809624	Susceptibility.M3.MAF_1.perc	reference	0	0.8873	-0.0464924	0.1558925	0.7655	0	-?+---	25408	46	0	589528	1187	1	1235	0.5558226853472512
Hospitalized	ENSG00000055070	SZRD1	1	16352575	Hospitalized.M4.MAF_0.1.perc	reference	0	0.6475	0.0966547	0.3240102	0.7655	0	?+----	9996	13	0	564081	804	0	817	0.6027477692032814
Hospitalized	ENSG00000107862	GBF1	10	102245371	Hospitalized.M4.MAF_0.1.perc	reference	0	0.7904	-0.0269829	0.0904571	0.7655	0	?-++--	12124	196	0	583311	10607	1	10805	0.49380434441631454
Susceptibility	ENSG00000081059	TCF7	5	134114681	Susceptibility.M4.MAF_0.1.perc	reference	41.1	0.1472	0.0612831	0.2054418	0.7655	0.080402	-?-++-	27340	259	0	591877	6004	0	6263	0.6718844096068662
Susceptibility	ENSG00000004660	CAMKK1	17	3860315	Susceptibility.M4.MAF_0.1.perc	reference	2	0.3948	-0.0299377	0.1003585	0.7655	0.003682	-?+-+-	26407	152	0	587500	3787	0	3939	0.3398213093469433
Hospitalized	ENSG00000188687	SLC4A5	2	74216242	Hospitalized.M4.MAF_1.perc	reference	45.8	0.1003	-0.0580033	0.1944336	0.7655	0.0865028	-++---	12184	264	2	588228	11264	5	11542	0.8521991767575857
Hospitalized	ENSG00000163166	IWS1	2	127436207	Hospitalized.M4.MAF_1.perc	reference	0	0.4072	-0.0428503	0.1436448	0.7655	0	?---++	12122	72	0	583306	3689	3	3767	0.5558887241455639
Hospitalized	ENSG00000204592	HLA-E	6	30489509	Hospitalized.M4.MAF_1.perc	reference	0	0.8316	0.0345907	0.1159925	0.7655	0	?++---	11828	119	0	583023	6463	10	6602	0.6070099588760374
Hospitalized	ENSG00000284609	OR8B3	11	124395534	Hospitalized.M4.MAF_1.perc	reference	0	0.8288	-0.1136887	0.3812208	0.7655	0	?--+-?	4313	15	0	48166	257	0	272	0.6086369852752588
Hospitalized	ENSG00000166233	ARIH1	15	72474330	Hospitalized.M4.MAF_1.perc	reference	17.7	0.3017	-0.0950306	0.3186539	0.7655	0.1058682	?--++-	11216	35	0	570360	1381	1	1418	0.9610556253449403
Susceptibility	ENSG00000221932	HEPN1	11	124919244	Susceptibility.M4.MAF_1.perc	reference	0	0.8345	-0.056337	0.1889057	0.7655	0	-?+--+	24265	33	0	574691	629	5	672	0.735624137628391
Susceptibility	ENSG00000131153	GINS2	16	85676198	Susceptibility.M4.MAF_1.perc	reference	19.1	0.2932	-0.041349	0.1386608	0.7655	0.0219924	-?-+--	27002	164	0	591365	3682	0	3846	0.34480072202223777
Severe	ENSG00000143149	ALDH9A1	1	165662216	Severe.M1.MAF_0.1.perc	reference	0	0.4261	0.151022	0.5064516	0.7656	0	?++??-	3475	4	0	563597	754	0	758	0.7761691115652773
Hospitalized	ENSG00000133026	MYH10	17	8474207	Hospitalized.M1.MAF_0.1.perc	reference	0	0.85	-0.1900203	0.6372434	0.7656	0	?--???	6931	3	0	550293	362	0	365	0.6729211053944083
Hospitalized	ENSG00000215012	RTL10	22	19846138	Hospitalized.M1.MAF_0.1.perc	reference	0	0.9743	0.1562182	0.5239237	0.7656	0	?+----	10602	10	0	565044	248	0	258	0.5188134465126469
Severe	ENSG00000122121	XPNPEP2	23	129738949	Severe.M1.MAF_1.perc	reference	0	0.9309	0.1396976	0.4685187	0.7656	0	?+-?--	3752	3	3	523753	109	55	228	0.6241975071070858
Hospitalized	ENSG00000143341	HMCN1	1	185734391	Hospitalized.M1.MAF_1.perc	reference	0	0.7364	-0.043057	0.1444292	0.7656	0	?-+-+-	11456	57	1	582843	4326	10	4405	0.28300039935170346
Hospitalized	ENSG00000110274	CEP164	11	117314557	Hospitalized.M1.MAF_1.perc	reference	36.7	0.1768	0.097698	0.3277609	0.7656	0.1934347	?+++-+	10767	98	0	582659	7179	4	7285	0.774704230268482
Susceptibility	ENSG00000197416	FABP12	8	81524981	Susceptibility.M1.MAF_1.perc	reference	17.7	0.3026	-0.1019567	0.3419299	0.7656	0.0908618	+?-+?-	23355	12	1	573403	292	0	306	0.7724505562452396
Susceptibility	ENSG00000153487	ING1	13	110712736	Susceptibility.M1.MAF_1.perc	reference	0	0.3792	0.0682409	0.2288472	0.7656	0	+?+-??	23389	21	0	569668	489	1	512	0.9673424997047713
Susceptibility	ENSG00000105737	GRIK5	19	41998321	Susceptibility.M1.MAF_1.perc	reference	24.6	0.2576	-0.2404241	0.8064665	0.7656	0.8862546	-?-+--	23321	3	0	573153	122	0	125	0.8687747999868378
Severe	ENSG00000162571	TTLL10	1	1173880	Severe.M3.MAF_0.1.perc	reference	0	0.976	-0.099721	0.334423	0.7656	0	?-++--	3238	9	0	565973	1189	1	1200	0.6733048512265692
Severe	ENSG00000136026	CKAP4	12	106237881	Severe.M3.MAF_0.1.perc	reference	0	0.8671	-0.1572968	0.527688	0.7656	0	?-+??-	3582	5	0	561723	485	1	492	0.5388160238790045
Severe	ENSG00000125877	ITPA	20	3208868	Severe.M3.MAF_0.1.perc	reference	0	0.9897	-0.1118085	0.3749929	0.7656	0	?-----	4416	5	0	555952	1052	1	1059	0.6948292270574161
Hospitalized	ENSG00000019102	VSIG2	11	124747474	Hospitalized.M3.MAF_0.1.perc	reference	0	0.7654	0.0393054	0.1318129	0.7656	0	?-+-++	10996	19	0	579400	744	0	763	0.9713726771422928
Hospitalized	ENSG00000170486	KRT72	12	52585589	Hospitalized.M3.MAF_0.1.perc	reference	0	0.8568	-0.0746962	0.2505049	0.7656	0	?+----	10886	24	0	566869	1298	0	1322	0.060467761718126525
Susceptibility	ENSG00000273274	ZBTB8B	1	32465072	Susceptibility.M3.MAF_0.1.perc	reference	5.3	0.3764	0.1137172	0.3814972	0.7656	0.0593881	-?++--	26163	14	0	578268	194	0	208	0.6128601588224282
Susceptibility	ENSG00000078674	PCM1	8	17922840	Susceptibility.M3.MAF_0.1.perc	reference	28.3	0.2329	-0.0405865	0.1361429	0.7656	0.0283003	-?-+++	25863	321	0	590392	8245	4	8574	0.9438725475737587
Susceptibility	ENSG00000107872	FBXL15	10	102419189	Susceptibility.M3.MAF_0.1.perc	reference	0	0.9373	0.0588367	0.1973678	0.7656	0	+?++--	24810	31	0	585739	625	0	656	0.6929247670585148
Susceptibility	ENSG00000167850	CD300C	17	74541073	Susceptibility.M3.MAF_0.1.perc	reference	0	0.7694	0.1170707	0.3926614	0.7656	0	-?++??	22470	7	0	571141	177	0	184	0.9312669248725365
Severe	ENSG00000183607	GKN2	2	68945232	Severe.M3.MAF_1.perc	reference	0	0.6311	-0.1334573	0.4476757	0.7656	0	--+?--	2730	5	0	566651	859	0	864	0.7955911614491409
Severe	ENSG00000104177	MYEF2	15	48134632	Severe.M3.MAF_1.perc	reference	18.2	0.2985	0.13352	0.4478103	0.7656	0.2622755	+--?++	4754	52	0	569525	6370	12	6446	0.6243752433554277
Hospitalized	ENSG00000113716	HMGXB3	5	150000046	Hospitalized.M3.MAF_1.perc	reference	38.4	0.1815	0.0986888	0.3310329	0.7656	0.1750308	?++-?-	9058	54	0	579443	2602	5	2666	0.8705034433783214
Susceptibility	ENSG00000132465	JCHAIN	4	70655541	Susceptibility.M3.MAF_1.perc	reference	0	0.9206	-0.0944994	0.3169709	0.7656	0	-?+---	24348	16	0	538300	170	0	186	0.8217747991986716
Susceptibility	ENSG00000107872	FBXL15	10	102419189	Susceptibility.M3.MAF_1.perc	reference	0	0.9373	0.0588367	0.1973678	0.7656	0	+?++--	24810	31	0	585739	625	0	656	0.6929247670585148
Severe	ENSG00000138660	AP1AR	4	112231740	Severe.M4.MAF_0.1.perc	reference	0	0.9166	-0.0577776	0.1937954	0.7656	0	+--+--	4178	13	0	564859	1788	0	1801	0.7785429525223764
Severe	ENSG00000184515	BEX5	23	102153708	Severe.M4.MAF_0.1.perc	reference	0	0.7798	-0.1782026	0.5976116	0.7656	0	?-+??-	3549	2	1	520624	123	92	311	0.73675875345998465
Hospitalized	ENSG00000050730	TNIP3	4	121131408	Hospitalized.M4.MAF_0.1.perc	reference	17.1	0.306	0.1076593	0.3610671	0.7656	0.1522415	?+++--	11112	38	0	566621	2236	0	2274	0.43220750511551503
Hospitalized	ENSG00000198755	RPL10A	6	35468401	Hospitalized.M4.MAF_0.1.perc	reference	0	0.8857	-0.1168251	0.3919215	0.7656	0	?--+--	10929	11	0	577854	472	0	483	0.7753451739185051
Hospitalized	ENSG00000116014	KISS1R	19	917287	Hospitalized.M4.MAF_0.1.perc	reference	22.7	0.2701	0.0958668	0.3215272	0.7656	0.1343554	?+---+	10958	52	0	578033	2418	1	2472	0.9311931285022328
Susceptibility	ENSG00000138380	CARF	2	202912214	Susceptibility.M4.MAF_0.1.perc	reference	0	0.4618	-0.0239786	0.0804176	0.7656	0	+?-++-	26646	171	0	590246	4092	1	4265	0.7810052057646504
Susceptibility	ENSG00000133740	E2F5	8	85177154	Susceptibility.M4.MAF_0.1.perc	reference	0	0.9555	0.0345099	0.1157745	0.7656	0	+?++-+	26844	89	0	590870	1999	4	2096	0.873354784148836
Susceptibility	ENSG00000172943	PHF8	23	53936676	Susceptibility.M4.MAF_0.1.perc	reference	13.6	0.3277	-0.0635736	0.2132755	0.7656	0.0444072	-?-++-	23893	29	15	535520	800	354	1567	0.4889697833241746
Severe	ENSG00000115760	BIRC6	2	32357028	Severe.M4.MAF_1.perc	reference	0	0.555	0.022875	0.076728	0.7656	0	-+++--	4973	299	2	570702	29969	17	30306	0.6429856976034884
Severe	ENSG00000038532	CLEC16A	16	10944564	Severe.M4.MAF_1.perc	reference	0	0.9171	0.0295913	0.0992697	0.7656	0	-+----	4727	130	2	567646	21722	68	21992	0.6958546040218739
Severe	ENSG00000188554	NBR1	17	43170481	Severe.M4.MAF_1.perc	reference	0	0.7591	-0.0370358	0.1242083	0.7656	0	+-+-++	4906	100	0	570620	11477	18	11613	0.14468879247458502
Severe	ENSG00000184515	BEX5	23	102153708	Severe.M4.MAF_1.perc	reference	0	0.7798	-0.1782026	0.5976116	0.7656	0	?-+??-	3549	2	1	520624	123	92	311	0.73675875345998465
Hospitalized	ENSG00000049239	H6PD	1	9234774	Hospitalized.M4.MAF_1.perc	reference	0	0.7281	-0.0204999	0.0687507	0.7656	0	---++-	12154	345	0	576436	17741	22	18130	0.8395915290696645
Hospitalized	ENSG00000114923	SLC4A3	2	219627394	Hospitalized.M4.MAF_1.perc	reference	0	0.9138	-0.023829	0.0799356	0.7656	0	--++++	12184	263	0	588228	11385	11	11670	0.16990393966682324
Susceptibility	ENSG00000158796	DEDD	1	161120974	Susceptibility.M4.MAF_1.perc	reference	0	0.5038	0.0380527	0.1276441	0.7656	0	+-+-++	26574	74	0	590002	1498	2	1576	0.31971511762499166
Susceptibility	ENSG00000145725	PPIP5K2	5	103120149	Susceptibility.M4.MAF_1.perc	reference	0	0.8871	-0.0181094	0.0607555	0.7656	0	+--+-+	27945	319	3	596172	6692	13	7043	0.9681182137517461
Severe	ENSG00000238205	MPC1L	23	40623566	Severe.M1.MAF_0.1.perc	reference	0	0.9966	-0.6467521	2.1705743	0.7657	0	?--??-	1679	0	0	410723	7	4	15	0.7657
Severe	ENSG00000124486	USP9X	23	41085445	Severe.M1.MAF_0.1.perc	reference	0	1	-0.7071898	2.3735272	0.7657	0	?-????	2883	0	0	500538	17	8	33	0.6138646522086443
Hospitalized	ENSG00000151458	ANKRD50	4	124664048	Hospitalized.M1.MAF_0.1.perc	reference	0	0.9931	0.2839367	0.9528292	0.7657	0	?+-?+-	6572	3	0	559381	104	0	107	0.049352384011008846
Hospitalized	ENSG00000151413	NUBPL	14	31489956	Hospitalized.M1.MAF_0.1.perc	reference	0	0.9272	0.1669882	0.5604617	0.7657	0	?+--+-	7131	3	0	577403	209	0	212	0.6769669540786367
Hospitalized	ENSG00000142513	ACP4	19	50790415	Hospitalized.M1.MAF_0.1.perc	reference	0	0.8522	-0.1202274	0.4035139	0.7657	0	?+--?-	9138	7	0	578896	523	0	530	0.9988045309720314
Susceptibility	ENSG00000144908	ALDH1L1	3	126103562	Susceptibility.M1.MAF_0.1.perc	reference	36.8	0.1756	0.1454984	0.4882661	0.7657	0.4319061	-?+--+	26195	35	0	588532	605	0	640	0.8248416009226307
Susceptibility	ENSG00000163993	S100P	4	6693878	Susceptibility.M1.MAF_0.1.perc	reference	0	0.9245	-0.1700076	0.5703927	0.7657	0	-?--??	22713	4	0	557960	75	0	79	0.41234090638026427
Severe	ENSG00000110799	VWF	12	5948877	Severe.M1.MAF_1.perc	reference	0	0.7919	-0.0819989	0.2751242	0.7657	0	?-+++-	4613	11	0	570067	1205	0	1216	0.6745717651221865
Severe	ENSG00000238205	MPC1L	23	40623566	Severe.M1.MAF_1.perc	reference	0	0.9966	-0.6467521	2.1705743	0.7657	0	?--??-	1679	0	0	410723	7	4	15	0.7657
Severe	ENSG00000124486	USP9X	23	41085445	Severe.M1.MAF_1.perc	reference	0	1	-0.7071898	2.3735272	0.7657	0	?-????	2883	0	0	500538	17	8	33	0.6138646522086443
Hospitalized	ENSG00000151458	ANKRD50	4	124664048	Hospitalized.M1.MAF_1.perc	reference	0	0.9931	0.2839367	0.9528292	0.7657	0	?+-?+-	6572	3	0	559381	104	0	107	0.049352384011008846
Hospitalized	ENSG00000151413	NUBPL	14	31489956	Hospitalized.M1.MAF_1.perc	reference	0	0.9272	0.1669882	0.5604617	0.7657	0	?+--+-	7131	3	0	577403	209	0	212	0.6769669540786367
Susceptibility	ENSG00000126215	XRCC3	14	103697609	Susceptibility.M1.MAF_1.perc	reference	10.3	0.3476	0.0964304	0.3235939	0.7657	0.0777188	+?---+	22941	16	0	573232	393	0	409	0.8552070664760901
Severe	ENSG00000142949	PTPRF	1	43525187	Severe.M3.MAF_0.1.perc	reference	9.2	0.354	0.1628966	0.5465187	0.7657	0.1714919	?-+-+-	4490	9	0	569556	384	0	393	0.6301204505320008
Severe	ENSG00000238205	MPC1L	23	40623566	Severe.M3.MAF_0.1.perc	reference	0	0.9966	-0.6467521	2.1705743	0.7657	0	?--??-	1679	0	0	410723	7	4	15	0.7657
Hospitalized	ENSG00000198856	OSTC	4	108650585	Hospitalized.M3.MAF_0.1.perc	reference	0	0.9997	-0.2219627	0.7448543	0.7657	0	?-----	9328	4	0	563685	134	0	138	0.6744776220550892
Hospitalized	ENSG00000176428	VPS37D	7	73667831	Hospitalized.M3.MAF_0.1.perc	reference	2.8	0.3905	-0.183569	0.6159765	0.7657	0.177108	?---+-	8597	4	0	563711	337	0	341	0.7436156624303805
Hospitalized	ENSG00000165923	AGBL2	11	47659591	Hospitalized.M3.MAF_0.1.perc	reference	6.5	0.3698	0.0764843	0.2566806	0.7657	0.0354149	?-+--+	10803	40	0	581022	1711	1	1753	0.4362971770103006
Hospitalized	ENSG00000174498	IGDCC3	15	65327127	Hospitalized.M3.MAF_0.1.perc	reference	0	0.8445	-0.0681854	0.2287884	0.7657	0	?-++--	10625	23	0	569143	1657	0	1680	0.7625862238329821
Hospitalized	ENSG00000178852	EFCAB13	17	47323290	Hospitalized.M3.MAF_0.1.perc	reference	0	0.4793	-0.0746665	0.250524	0.7657	0	?-++++	11794	18	0	582736	1030	2	1052	0.9502615168723559
Susceptibility	ENSG00000215217	C5orf49	5	7830378	Susceptibility.M3.MAF_0.1.perc	reference	18	0.3002	-0.2406491	0.8076254	0.7657	0.6494664	+?--+-	22606	2	0	569085	64	0	66	0.9949301306984595
Susceptibility	ENSG00000106178	CCL24	7	75810825	Susceptibility.M3.MAF_0.1.perc	reference	12.9	0.284	-0.1310358	0.4397771	0.7657	0.0884389	??-+??	21287	7	0	553508	215	0	222	0.6264478407071582
Susceptibility	ENSG00000156253	RWDD2B	21	29004384	Susceptibility.M3.MAF_0.1.perc	reference	0	0.6214	-0.0524273	0.1759451	0.7657	0	+?----	25463	35	0	589820	853	0	888	0.8519708559124943
Severe	ENSG00000282872	C1orf232	1	26164101	Severe.M3.MAF_1.perc	reference	0	0.6172	0.1127241	0.3782674	0.7657	0	?-++-?	2420	4	0	445564	114	0	118	0.7590121163318543
Severe	ENSG00000074582	BCS1L	2	218658764	Severe.M3.MAF_1.perc	reference	0	0.9189	0.0927388	0.3112058	0.7657	0	-+-?--	4689	15	0	569460	1863	0	1878	0.765400875516648
Severe	ENSG00000168936	TMEM129	4	1715952	Severe.M3.MAF_1.perc	reference	0	0.6374	-0.1035991	0.3476718	0.7657	0	?-+-?-	3834	11	0	562236	1576	0	1587	0.8737573306468653
Severe	ENSG00000122912	SLC25A16	10	68477998	Severe.M3.MAF_1.perc	reference	0	0.9997	-0.2415211	0.8103021	0.7657	0	?-----	3797	2	0	566228	242	0	244	0.42384108310028673
Severe	ENSG00000166292	TMEM100	17	55719627	Severe.M3.MAF_1.perc	reference	0	0.6844	-0.1417172	0.4755132	0.7657	0	?-+?--	2519	5	0	563216	455	0	460	0.8380833243385748
Severe	ENSG00000238205	MPC1L	23	40623566	Severe.M3.MAF_1.perc	reference	0	0.9966	-0.6467521	2.1705743	0.7657	0	?--??-	1679	0	0	410723	7	4	15	0.7657
Hospitalized	ENSG00000176428	VPS37D	7	73667831	Hospitalized.M3.MAF_1.perc	reference	2.8	0.3905	-0.183569	0.6159765	0.7657	0.177108	?---+-	8597	4	0	563711	337	0	341	0.7436156624303805
Hospitalized	ENSG00000186513	OR9Q2	11	58189070	Hospitalized.M3.MAF_1.perc	reference	0	0.8679	-0.1394462	0.4680191	0.7657	0	?+----	8690	6	0	564083	370	0	376	0.9823690586730175
Severe	ENSG00000180658	OR2A4	6	131699644	Severe.M4.MAF_0.1.perc	reference	25.3	0.2597	0.1830871	0.6144807	0.7657	0.4686717	--+??-	3646	9	1	560646	1923	34	2002	0.35132970960575666
Severe	ENSG00000111728	ST8SIA1	12	22063773	Severe.M4.MAF_0.1.perc	reference	0	0.9911	0.1004402	0.3369931	0.7657	0	-++---	4428	11	0	565329	1510	1	1523	0.1851812510329747
Severe	ENSG00000238205	MPC1L	23	40623566	Severe.M4.MAF_0.1.perc	reference	0	0.9966	-0.6467521	2.1705743	0.7657	0	?--??-	1679	0	0	410723	7	4	15	0.7657
Hospitalized	ENSG00000028277	POU2F2	19	42086110	Hospitalized.M4.MAF_0.1.perc	reference	16.6	0.3086	0.0855269	0.2869438	0.7657	0.0967054	?+-+++	11690	62	0	580558	4021	2	4087	0.635175655360604
Hospitalized	ENSG00000125772	GPCPD1	20	5544439	Hospitalized.M4.MAF_0.1.perc	reference	0	0.7221	-0.0525123	0.1762517	0.7657	0	?-++-+	12124	48	0	583311	2658	3	2712	0.6587327289481364
Susceptibility	ENSG00000149100	EIF3M	11	32583798	Susceptibility.M4.MAF_0.1.perc	reference	0	0.6745	-0.0396217	0.1329772	0.7657	0	-?+---	26077	60	0	588354	1323	0	1383	0.3423842822054187
Susceptibility	ENSG00000159917	ZNF235	19	44228729	Susceptibility.M4.MAF_0.1.perc	reference	5.1	0.3779	-0.0359307	0.1205482	0.7657	0.0080642	+?+---	26157	130	0	580128	3018	0	3148	0.030544619589603958
Severe	ENSG00000198612	COPS8	2	237085882	Severe.M4.MAF_1.perc	reference	5.2	0.3834	-0.0490352	0.1645779	0.7657	0.021918	+-+--+	4468	6	0	564922	1229	0	1235	0.5579150102028075
Severe	ENSG00000182952	HMGN4	6	26538366	Severe.M4.MAF_1.perc	reference	0	0.9437	-0.1477014	0.4956933	0.7657	0	?--?+-	1920	3	0	560045	570	2	577	0.4621784180849572
Severe	ENSG00000188816	HMX2	10	123148136	Severe.M4.MAF_1.perc	reference	0	0.8458	0.0519952	0.1744461	0.7657	0	++----	4882	48	0	570489	4431	2	4483	0.6892104193752531
Severe	ENSG00000234906	APOC2	19	44946035	Severe.M4.MAF_1.perc	reference	0	0.8659	-0.0773455	0.2595681	0.7657	0	?-+?--	4129	23	0	563819	1977	4	2008	0.8120404519479394
Severe	ENSG00000238205	MPC1L	23	40623566	Severe.M4.MAF_1.perc	reference	0	0.9966	-0.6467521	2.1705743	0.7657	0	?--??-	1679	0	0	410723	7	4	15	0.7657
Hospitalized	ENSG00000129993	CBFA2T3	16	88874858	Hospitalized.M4.MAF_1.perc	reference	0	0.4396	-0.022741	0.0763126	0.7657	0	?--+++	11465	279	1	578955	14747	16	15060	0.5845018016460894
Hospitalized	ENSG00000183760	ACP7	19	39083913	Hospitalized.M4.MAF_1.perc	reference	0	0.804	0.0312746	0.1049357	0.7657	0	?+++--	10866	140	0	577052	7579	6	7731	0.46940145257928995
Susceptibility	ENSG00000184350	MRGPRE	11	3225030	Susceptibility.M4.MAF_1.perc	reference	0	0.5012	0.0212106	0.0711761	0.7657	0	+?-++-	25615	236	0	575524	5192	2	5432	0.46821764263139154
Susceptibility	ENSG00000198064	NPIPB13	16	30222937	Susceptibility.M4.MAF_1.perc	reference	0	0.9653	-0.246121	0.8260775	0.7657	0	??--?+	208	2	1	1001	10	3	20	0.6988971123148928
Severe	ENSG00000168875	SOX14	3	137764315	Severe.M1.MAF_0.1.perc	reference	0	1	-1.0245126	3.4391236	0.7658	0	?-????	1524	0	0	499833	12	0	12	0.464506685489192
Hospitalized	ENSG00000142864	SERBP1	1	67407810	Hospitalized.M1.MAF_0.1.perc	reference	0	0.8908	0.3859892	1.2958506	0.7658	0	?+-??-	5790	1	0	517881	27	0	28	0.5334227332851578
Hospitalized	ENSG00000100151	PICK1	22	38056311	Hospitalized.M1.MAF_0.1.perc	reference	0	0.9982	-0.2687502	0.9021468	0.7658	0	?---?-	5664	0	0	552324	106	0	106	0.22429696532900786
Susceptibility	ENSG00000249481	SPATS1	6	44342650	Susceptibility.M1.MAF_0.1.perc	reference	0	0.6055	-0.0982662	0.3298479	0.7658	0	-?--??	22146	9	0	568219	221	0	230	0.6287343986416701
Susceptibility	ENSG00000261371	PECAM1	17	64319415	Susceptibility.M1.MAF_0.1.perc	reference	0	0.873	0.5993297	2.0116916	0.7658	0	??-?++	1039	3	0	8028	1	0	4	0.9880369930004147
Severe	ENSG00000163820	FYCO1	3	45917899	Severe.M1.MAF_1.perc	reference	0	0.5236	0.1032951	0.3467846	0.7658	0	?-++--	4316	13	0	567146	1141	2	1158	0.6144235278074252
Severe	ENSG00000168875	SOX14	3	137764315	Severe.M1.MAF_1.perc	reference	0	1	-1.0245126	3.4391236	0.7658	0	?-????	1524	0	0	499833	12	0	12	0.464506685489192
Hospitalized	ENSG00000142864	SERBP1	1	67407810	Hospitalized.M1.MAF_1.perc	reference	0	0.8908	0.3859892	1.2958506	0.7658	0	?+-??-	5790	1	0	517881	27	0	28	0.5334227332851578
Hospitalized	ENSG00000107282	APBA1	9	69427532	Hospitalized.M1.MAF_1.perc	reference	0	0.9636	0.1989587	0.6679027	0.7658	0	?++---	7939	4	0	541910	184	0	188	0.6955660244206877
Susceptibility	ENSG00000261371	PECAM1	17	64319415	Susceptibility.M1.MAF_1.perc	reference	0	0.873	0.5993297	2.0116916	0.7658	0	??-?++	1039	3	0	8028	1	0	4	0.9880369930004147
Severe	ENSG00000122912	SLC25A16	10	68477998	Severe.M3.MAF_0.1.perc	reference	0	0.9997	-0.241468	0.8106443	0.7658	0	?-----	3797	2	0	566228	241	0	243	0.42384108310028673
Severe	ENSG00000165794	SLC39A2	14	20999255	Severe.M3.MAF_0.1.perc	reference	0	0.986	-0.1021876	0.3430659	0.7658	0	?--?--	4135	12	0	566939	1563	1	1577	0.8193454118985635
Severe	ENSG00000158639	PAGE5	23	55220346	Severe.M3.MAF_0.1.perc	reference	0	0.9842	0.3070877	1.0309862	0.7658	0	?-+?--	1988	1	0	512516	13	8	30	0.8221312734956249
Susceptibility	ENSG00000160339	FCN2	9	134880810	Susceptibility.M3.MAF_0.1.perc	reference	0	0.4095	0.0318561	0.1069483	0.7658	0	-?++-+	26493	97	0	590410	2265	2	2366	0.7804081906031175
Severe	ENSG00000126882	FAM78A	9	131258076	Severe.M3.MAF_1.perc	reference	0	0.6493	-0.1354678	0.4548657	0.7658	0	?-+?+-	4063	5	0	564336	803	0	808	0.17877379992619852
Severe	ENSG00000198610	AKR1C4	10	5195462	Severe.M3.MAF_1.perc	reference	0	0.4245	0.0853132	0.2863631	0.7658	0	?+----	4560	20	0	568919	1790	2	1814	0.6077985321178899
Severe	ENSG00000158639	PAGE5	23	55220346	Severe.M3.MAF_1.perc	reference	0	0.9842	0.3070877	1.0309862	0.7658	0	?-+?--	1988	1	0	512516	13	8	30	0.8221312734956249
Hospitalized	ENSG00000183034	OTOP2	17	74922950	Hospitalized.M3.MAF_1.perc	reference	0	0.9786	0.0484237	0.1625503	0.7658	0	?+++++	12124	69	0	583311	2971	0	3040	0.8748034927739441
Severe	ENSG00000180573	H2AC6	6	26124145	Severe.M4.MAF_0.1.perc	reference	0	0.8774	0.2210423	0.7419375	0.7658	0	?+-??-	3834	4	0	562823	292	0	296	0.7994690549877174
Severe	ENSG00000260691	ANKRD20A1	9	67832765	Severe.M4.MAF_0.1.perc	reference	0	0.9705	-0.1501713	0.5041741	0.7658	0	?-+-?-	3505	3	0	562054	1293	28	1352	0.9661152693125188
Severe	ENSG00000107949	BCCIP	10	125823546	Severe.M4.MAF_0.1.perc	reference	0	0.6158	-0.078761	0.2644237	0.7658	0	+-+-?-	4664	17	0	568500	2850	1	2869	0.6227342358350603
Hospitalized	ENSG00000111203	ITFG2	12	2812622	Hospitalized.M4.MAF_0.1.perc	reference	0	0.7972	0.0548976	0.1842832	0.7658	0	?+---+	11880	46	0	582936	2217	1	2265	0.8299863853290511
Hospitalized	ENSG00000111058	ACSS3	12	80936414	Hospitalized.M4.MAF_0.1.perc	reference	63.2	0.02802	-0.1247316	0.4187886	0.7658	0.4523132	?-+-+-	11563	52	0	581415	3828	3	3886	0.1164712223841433
Susceptibility	ENSG00000116138	DNAJC16	1	15526813	Susceptibility.M4.MAF_0.1.perc	reference	23.8	0.2626	-0.0480172	0.161178	0.7658	0.035717	-?+--+	27261	220	0	591862	4703	0	4923	0.12314499964099644
Severe	ENSG00000173250	GPR151	5	146513103	Severe.M4.MAF_1.perc	reference	3.2	0.396	-0.0577748	0.1939828	0.7658	0.0093475	+-++--	4906	48	0	570620	5492	4	5548	0.11560828094832097
Hospitalized	ENSG00000172927	MYEOV	11	69294151	Hospitalized.M4.MAF_1.perc	reference	7.4	0.3562	0.0564402	0.1894761	0.7658	0.0206348	?-++?+	9306	63	0	575597	4362	2	4429	0.6665461727542995
Hospitalized	ENSG00000168925	CTRB1	16	75218988	Hospitalized.M4.MAF_1.perc	reference	0	0.7459	0.0482628	0.1620276	0.7658	0	?+-+?+	10859	51	0	579240	2500	3	2557	0.9912760233028586
Susceptibility	ENSG00000148344	PTGES	9	129738331	Susceptibility.M4.MAF_1.perc	reference	7.9	0.3613	-0.0799349	0.2683079	0.7658	0.0513126	+?----	25511	33	0	574487	630	0	663	0.8319755922653246
Susceptibility	ENSG00000100302	RASD2	22	35540831	Susceptibility.M4.MAF_1.perc	reference	0	0.9015	0.0469491	0.1576092	0.7658	0	+?++--	24248	48	0	575672	1071	0	1119	0.7379780566543148
Severe	ENSG00000136379	ABHD17C	15	80679684	Severe.M1.MAF_0.1.perc	reference	0	0.8852	-0.7750137	2.6030797	0.7659	0	?--???	1597	0	0	510956	27	0	27	0.503325315983679
Susceptibility	ENSG00000149231	CCDC82	11	96349241	Susceptibility.M1.MAF_0.1.perc	reference	0	0.8714	0.1012728	0.3401373	0.7659	0	+?+--?	24098	11	0	579459	234	0	245	0.5495215432240963
Susceptibility	ENSG00000111361	EIF2B1	12	123620406	Susceptibility.M1.MAF_0.1.perc	reference	0	0.8627	-0.0742278	0.2493243	0.7659	0	-?--?-	22239	16	0	568591	428	0	444	0.6542437079497502
Severe	ENSG00000136379	ABHD17C	15	80679684	Severe.M1.MAF_1.perc	reference	0	0.8852	-0.7750137	2.6030797	0.7659	0	?--???	1597	0	0	510956	27	0	27	0.503325315983679
Susceptibility	ENSG00000131951	LRRC9	14	59919713	Susceptibility.M1.MAF_1.perc	reference	0	0.7641	0.075387	0.2531614	0.7659	0	??+---	4413	46	0	21449	153	0	199	0.7290818960328505
Susceptibility	ENSG00000189299	FOXR2	23	55623400	Susceptibility.M1.MAF_1.perc	reference	0	0.8566	-0.1296292	0.4353999	0.7659	0	??-??-	20441	3	0	511506	28	18	67	0.15754899233804365
Severe	ENSG00000104490	NCALD	8	101686542	Severe.M3.MAF_0.1.perc	reference	0	0.9643	-0.2998638	1.0072407	0.7659	0	?--??-	3299	0	0	560889	141	0	141	0.5171970210957418
Hospitalized	ENSG00000114268	PFKFB4	3	48517684	Hospitalized.M3.MAF_0.1.perc	reference	0	0.6412	0.0613859	0.2061589	0.7659	0	?+--++	11714	41	0	582694	1813	1	1856	0.9790458641310134
Susceptibility	ENSG00000196511	TPK1	7	144451941	Susceptibility.M3.MAF_0.1.perc	reference	0	0.5379	-0.0518993	0.1742862	0.7659	0	-?+---	24863	36	0	575567	818	0	854	0.8056977186848141
Susceptibility	ENSG00000177302	TOP3A	17	18271428	Susceptibility.M3.MAF_0.1.perc	reference	0	0.731	0.0298597	0.1003075	0.7659	0	+?-+-+	25616	117	0	577426	2655	0	2772	0.6005431728651502
Susceptibility	ENSG00000197050	ZNF420	19	37007857	Susceptibility.M3.MAF_0.1.perc	reference	60.2	0.03945	0.2773572	0.931332	0.7659	2.0672844	-?---+	25171	14	0	573684	351	0	365	0.7272695438043693
Severe	ENSG00000181215	C4orf50	4	5897373	Severe.M3.MAF_1.perc	reference	54	0.05395	0.0960632	0.3225755	0.7659	0.2705942	--++-+	4943	51	0	570566	7402	0	7453	0.5456569400087186
Severe	ENSG00000166908	PIP4K2C	12	57591174	Severe.M3.MAF_1.perc	reference	0	0.6255	-0.1010067	0.3392687	0.7659	0	+-++?-	4599	10	0	568426	1225	0	1235	0.3724869440050068
Hospitalized	ENSG00000170255	MRGPRX1	11	18933813	Hospitalized.M3.MAF_1.perc	reference	0	0.9717	-0.1044096	0.3506798	0.7659	0	?+----	10928	14	0	567441	480	9	512	0.334752723323853
Hospitalized	ENSG00000110436	SLC1A2	11	35251205	Hospitalized.M3.MAF_1.perc	reference	0	0.8654	-0.0991785	0.3331484	0.7659	0	?-++?-	8938	15	0	521855	748	0	763	0.9362227764539766
Hospitalized	ENSG00000166927	MS4A7	11	60378485	Hospitalized.M3.MAF_1.perc	reference	0	0.9849	0.0773391	0.259768	0.7659	0	?+----	10717	22	0	568430	1253	1	1277	0.7942501402202663
Hospitalized	ENSG00000142156	COL6A1	21	45981769	Hospitalized.M3.MAF_1.perc	reference	32.9	0.2018	0.0935141	0.3141417	0.7659	0.1596787	?+++-+	12025	73	0	583211	2512	1	2587	0.7032791305235396
Susceptibility	ENSG00000143337	TOR1AIP1	1	179882042	Susceptibility.M3.MAF_1.perc	reference	52.9	0.07524	-0.125607	0.4218748	0.7659	0.3989674	-?+-+-	26051	162	0	578820	4058	7	4234	0.8054723445434442
Susceptibility	ENSG00000129219	PLD2	17	4807152	Susceptibility.M3.MAF_1.perc	reference	0	0.9265	0.0181589	0.0609824	0.7659	0	-?+++-	27126	313	0	591861	6912	4	7233	0.8056023098373508
Susceptibility	ENSG00000197050	ZNF420	19	37007857	Susceptibility.M3.MAF_1.perc	reference	60.2	0.03945	0.2773572	0.931332	0.7659	2.0672844	-?---+	25171	14	0	573684	351	0	365	0.7272695438043693
Severe	ENSG00000187642	PERM1	1	975204	Severe.M4.MAF_0.1.perc	reference	0	0.5604	-0.0520819	0.1749083	0.7659	0	?-+--+	4693	37	0	569871	6604	3	6647	0.8777980626950612
Severe	ENSG00000166275	BORCS7	10	102854259	Severe.M4.MAF_0.1.perc	reference	0	0.9962	-0.1802649	0.6053955	0.7659	0	?--?--	4007	4	0	564299	447	0	451	0.6953434896906601
Severe	ENSG00000176927	EFCAB5	17	29929200	Severe.M4.MAF_0.1.perc	reference	22.5	0.2644	0.076202	0.2558981	0.7659	0.0927527	+-+--+	4906	49	0	570619	6106	2	6159	0.8133548459968505
Severe	ENSG00000101474	APMAP	20	24962925	Severe.M4.MAF_0.1.perc	reference	27.3	0.23	0.1264931	0.4248648	0.7659	0.2886117	-----+	4634	26	0	568705	3946	1	3974	0.7549645748934066
Severe	ENSG00000124198	ARFGEF2	20	48921711	Severe.M4.MAF_0.1.perc	reference	13.8	0.3262	-0.0830335	0.2789301	0.7659	0.0875897	--+---	4883	49	0	570490	8353	5	8412	0.631485700464241
Susceptibility	ENSG00000113851	CRBN	3	3144628	Susceptibility.M4.MAF_0.1.perc	reference	58.4	0.04736	0.0916173	0.3077083	0.7659	0.2400304	-?-++-	27139	94	0	589224	2217	1	2313	0.6782788552494411
Susceptibility	ENSG00000121058	COIL	17	56938199	Susceptibility.M4.MAF_0.1.perc	reference	0	0.6529	-0.0274058	0.0920444	0.7659	0	-?-+--	25886	127	0	587601	3188	2	3319	0.5001869760865706
Susceptibility	ENSG00000168612	ZSWIM1	20	45881227	Susceptibility.M4.MAF_0.1.perc	reference	0	0.7054	-0.0301193	0.1011707	0.7659	0	-?-+-+	25904	101	0	578451	2566	0	2667	0.44760782097235347
Severe	ENSG00000112981	NME5	5	138115175	Severe.M4.MAF_1.perc	reference	0	0.9942	0.0651833	0.2189491	0.7659	0	-++---	4450	31	0	566669	3524	7	3569	0.7556796001458136
Susceptibility	ENSG00000107185	RGP1	9	35749287	Susceptibility.M4.MAF_1.perc	reference	0	0.7311	0.0181287	0.0608857	0.7659	0	-?+--+	25944	314	0	585890	6831	5	7155	0.9382528951475569
Severe	ENSG00000204849	SPATA31A1	9	39355669	Severe.M1.MAF_0.1.perc	reference	0	0.9507	-0.1268772	0.426262	0.766	0	?-+-?-	3765	6	0	561664	1037	0	1043	0.6233176231990265
Severe	ENSG00000231068	KRTAP21-3	21	30718525	Severe.M1.MAF_0.1.perc	reference	0	1	0.3638772	1.2227247	0.766	0	?+????	1727	0	0	533885	96	0	96	0.766
Hospitalized	ENSG00000185926	OR4C46	11	54603069	Hospitalized.M1.MAF_0.1.perc	reference	0	0.8246	-0.1399996	0.4703265	0.766	0	?+--+-	9097	6	0	565514	348	0	354	0.6308290360999306
Susceptibility	ENSG00000164221	CCDC112	5	115267190	Susceptibility.M1.MAF_0.1.perc	reference	0	0.5281	0.0973631	0.327214	0.766	0	??-+-?	23113	9	0	567235	237	0	246	0.8006633455907975
Susceptibility	ENSG00000104343	UBE2W	8	73780097	Susceptibility.M1.MAF_0.1.perc	reference	0	0.8233	-0.1804717	0.6063131	0.766	0	-?--?+	22566	3	0	567059	66	0	69	0.6854627588623934
Susceptibility	ENSG00000147873	IFNA5	9	21304326	Susceptibility.M1.MAF_0.1.perc	reference	0	0.5123	-0.0724168	0.243344	0.766	0	+?--?-	24568	18	0	572732	427	0	445	0.9395745717137978
Severe	ENSG00000204849	SPATA31A1	9	39355669	Severe.M1.MAF_1.perc	reference	0	0.9507	-0.1268772	0.426262	0.766	0	?-+-?-	3765	6	0	561664	1037	0	1043	0.6233176231990265
Severe	ENSG00000188293	IGFL1	19	46229742	Severe.M1.MAF_1.perc	reference	0	0.4923	-0.2337991	0.7855997	0.766	0	?-+?--	4022	1	0	537615	97	0	98	0.843336548175453
Severe	ENSG00000231068	KRTAP21-3	21	30718525	Severe.M1.MAF_1.perc	reference	0	1	0.3638772	1.2227247	0.766	0	?+????	1727	0	0	533885	96	0	96	0.766
Hospitalized	ENSG00000185926	OR4C46	11	54603069	Hospitalized.M1.MAF_1.perc	reference	0	0.8246	-0.1399996	0.4703265	0.766	0	?+--+-	9097	6	0	565514	348	0	354	0.6308290360999306
Susceptibility	ENSG00000164221	CCDC112	5	115267190	Susceptibility.M1.MAF_1.perc	reference	0	0.5281	0.0973631	0.327214	0.766	0	??-+-?	23113	9	0	567235	237	0	246	0.8006633455907975
Susceptibility	ENSG00000147873	IFNA5	9	21304326	Susceptibility.M1.MAF_1.perc	reference	0	0.5123	-0.0724168	0.243344	0.766	0	+?--?-	24568	18	0	572732	427	0	445	0.9395745717137978
Susceptibility	ENSG00000166797	CIAO2A	15	64072565	Susceptibility.M1.MAF_1.perc	reference	58	0.06761	0.2120223	0.7122842	0.766	1.1281067	+?+-?-	22511	59	0	551328	970	0	1029	0.4487056797337386
Susceptibility	ENSG00000125434	SLC25A35	17	8287763	Susceptibility.M1.MAF_1.perc	reference	0	0.512	-0.0638973	0.2146967	0.766	0	-?-++-	23169	21	0	573724	564	0	585	0.7299271118370545
Severe	ENSG00000160813	PPP1R35	7	100435282	Severe.M3.MAF_0.1.perc	reference	0	0.8454	-0.1956616	0.6574138	0.766	0	?-+?--	3936	1	0	566388	390	0	391	0.8711752005083913
Severe	ENSG00000231068	KRTAP21-3	21	30718525	Severe.M3.MAF_0.1.perc	reference	0	1	0.3638772	1.2227247	0.766	0	?+????	1727	0	0	533885	96	0	96	0.766
Severe	ENSG00000128408	RIBC2	22	45413693	Severe.M3.MAF_0.1.perc	reference	0	0.7062	-0.1498698	0.5036681	0.766	0	?---+-	4278	6	0	567921	553	1	561	0.8749709745685202
Susceptibility	ENSG00000156535	CD109	6	73695785	Susceptibility.M3.MAF_0.1.perc	reference	0	0.7469	-0.0243949	0.0819575	0.766	0	-?-+++	27079	166	1	591673	3769	0	3937	0.9981893173598122
Susceptibility	ENSG00000118495	PLAGL1	6	143940300	Susceptibility.M3.MAF_0.1.perc	reference	13.1	0.3305	-0.1264744	0.4250448	0.766	0.2039683	-?+---	22833	35	0	574570	697	0	732	0.4229459970186866
Severe	ENSG00000196792	STRN3	14	30893799	Severe.M3.MAF_1.perc	reference	0	0.4613	0.0859492	0.2887643	0.766	0	+-++--	4822	13	0	570290	1934	1	1949	0.869157806369074
Severe	ENSG00000231068	KRTAP21-3	21	30718525	Severe.M3.MAF_1.perc	reference	0	1	0.3638772	1.2227247	0.766	0	?+????	1727	0	0	533885	96	0	96	0.766
Hospitalized	ENSG00000035115	SH3YL1	2	217730	Hospitalized.M3.MAF_1.perc	reference	38.6	0.1641	0.0979648	0.3292024	0.766	0.1908271	?-+++-	10551	34	0	581849	2042	2	2080	0.5793102119509183
Hospitalized	ENSG00000114779	ABHD14B	3	51968510	Hospitalized.M3.MAF_1.perc	reference	13.4	0.3287	0.1114328	0.3744001	0.766	0.1121707	?+---+	10150	17	0	577774	620	0	637	0.7395023170187706
Hospitalized	ENSG00000132406	TMEM128	4	4235542	Hospitalized.M3.MAF_1.perc	reference	0	0.5863	-0.0859756	0.2889021	0.766	0	--+-+-	9388	16	0	570916	917	2	937	0.9171605745047858
Hospitalized	ENSG00000179115	FARSA	19	12922479	Hospitalized.M3.MAF_1.perc	reference	0	0.7011	-0.0658157	0.2211345	0.766	0	?-+++-	11267	27	0	567491	1769	1	1798	0.585639973395452
Hospitalized	ENSG00000063127	SLC6A16	19	49289638	Hospitalized.M3.MAF_1.perc	reference	42.7	0.1369	0.1430202	0.4806506	0.766	0.4644675	?-+-+-	11695	33	0	582709	1905	0	1938	0.1884839459542275
Susceptibility	ENSG00000107147	KCNT1	9	135702185	Susceptibility.M3.MAF_1.perc	reference	0	0.8927	0.0214528	0.0720988	0.766	0	+?++--	25891	216	1	591442	5139	19	5395	0.6042824215728854
Severe	ENSG00000186230	ZNF749	19	57435325	Severe.M4.MAF_0.1.perc	reference	0	0.4294	0.067392	0.2264512	0.766	0	?-+-+-	4675	30	0	570234	3289	4	3327	0.2629827765377661
Severe	ENSG00000231068	KRTAP21-3	21	30718525	Severe.M4.MAF_0.1.perc	reference	0	1	0.3638772	1.2227247	0.766	0	?+????	1727	0	0	533885	96	0	96	0.766
Hospitalized	ENSG00000159374	M1AP	2	74557883	Hospitalized.M4.MAF_0.1.perc	reference	0	0.5635	-0.0470143	0.1580003	0.766	0	?--+-+	12058	58	0	583213	3337	2	3399	0.8987769445528812
Hospitalized	ENSG00000065308	TRAM2	6	52497408	Hospitalized.M4.MAF_0.1.perc	reference	0	0.7126	0.0637838	0.214322	0.766	0	?-+-++	11290	37	1	581874	1673	3	1718	0.9846837144214015
Hospitalized	ENSG00000180176	TH	11	2163929	Hospitalized.M4.MAF_0.1.perc	reference	5.6	0.3751	0.0489374	0.1644512	0.766	0.017714	?++++-	11603	120	0	581421	6359	0	6479	0.562193669762058
Hospitalized	ENSG00000136490	LIMD2	17	63695888	Hospitalized.M4.MAF_0.1.perc	reference	0	0.7019	-0.0895025	0.3006943	0.766	0	?-+---	11240	19	0	580263	982	0	1001	0.8912862902597894
Hospitalized	ENSG00000101752	MIB1	18	21704957	Hospitalized.M4.MAF_0.1.perc	reference	0	0.948	0.0385474	0.1294975	0.766	0	?+++-+	12124	97	0	583311	5005	1	5104	0.8073602162904432
Hospitalized	ENSG00000185825	BCAP31	23	153700492	Hospitalized.M4.MAF_0.1.perc	reference	0	0.9644	0.0895433	0.3008815	0.766	0	?+--+-	9541	8	6	522755	188	96	400	0.9011829637480846
Susceptibility	ENSG00000169359	SLC33A1	3	155821024	Susceptibility.M4.MAF_0.1.perc	reference	0	0.8572	-0.0291529	0.097952	0.766	0	+?---+	26273	114	0	588843	2895	0	3009	0.21153196600029836
Susceptibility	ENSG00000005075	POLR2J	7	102473118	Susceptibility.M4.MAF_0.1.perc	reference	0	0.9268	0.0436524	0.1466608	0.766	0	-?++--	24696	54	0	572909	1252	2	1310	0.7962148748607283
Susceptibility	ENSG00000197070	ARRDC1	9	137605685	Susceptibility.M4.MAF_0.1.perc	reference	0	0.4889	-0.0246176	0.0827221	0.766	0	-?+-++	26171	174	0	582652	3745	0	3919	0.47554835332561896
Susceptibility	ENSG00000149932	TMEM219	16	29940885	Susceptibility.M4.MAF_0.1.perc	reference	23.9	0.2623	0.0821275	0.2759546	0.766	0.1029962	-?+-+-	26407	81	0	589287	1756	0	1837	0.9914043912888153
Susceptibility	ENSG00000196724	ZNF418	19	57921882	Susceptibility.M4.MAF_0.1.perc	reference	0	0.73	0.0258503	0.0868584	0.766	0	-?+-+-	26696	158	0	580463	3349	3	3513	0.5130758545997094
Severe	ENSG00000130768	SMPDL3B	1	27935000	Severe.M4.MAF_1.perc	reference	0	0.6805	-0.0472468	0.158741	0.766	0	?-+-+-	4675	61	0	570238	6583	2	6648	0.23720613240414415
Severe	ENSG00000162777	DENND2D	1	111185969	Severe.M4.MAF_1.perc	reference	0	0.8871	-0.0395006	0.1327243	0.766	0	?-++-+	4614	70	0	570068	10010	20	10120	0.3093544166163986
Severe	ENSG00000114626	ABTB1	3	127672935	Severe.M4.MAF_1.perc	reference	0	0.7786	0.0309574	0.1040121	0.766	0	++---+	4973	140	1	570702	22601	59	22861	0.015508232176402596
Severe	ENSG00000178773	CPNE7	16	89575758	Severe.M4.MAF_1.perc	reference	27.2	0.2304	0.0603154	0.2026307	0.766	0.0662546	--++++	4802	100	0	567705	13964	15	14094	0.5557779551096528
Severe	ENSG00000167378	IRGQ	19	43584369	Severe.M4.MAF_1.perc	reference	0	0.5498	-0.0678937	0.2281097	0.766	0	--+-+-	4695	25	0	568875	2543	2	2572	0.9471700067461799
Severe	ENSG00000231068	KRTAP21-3	21	30718525	Severe.M4.MAF_1.perc	reference	0	1	0.3638772	1.2227247	0.766	0	?+????	1727	0	0	533885	96	0	96	0.766
Hospitalized	ENSG00000196776	CD47	3	108043091	Hospitalized.M4.MAF_1.perc	reference	0	0.8254	0.0685451	0.2303488	0.766	0	?++-+-	11314	28	0	579505	1597	0	1625	0.6843112361299442
Hospitalized	ENSG00000072274	TFRC	3	196027183	Hospitalized.M4.MAF_1.perc	reference	0	0.8788	-0.0457912	0.15385	0.766	0	?-++--	11372	84	0	541797	3221	0	3305	0.7385162048295411
Hospitalized	ENSG00000182685	BRICD5	16	2209253	Hospitalized.M4.MAF_1.perc	reference	51.2	0.08456	0.0727067	0.2442511	0.766	0.1351004	?--+++	12064	174	1	583218	11417	18	11629	0.19216701334746047
Hospitalized	ENSG00000171396	KRTAP4-4	17	41159649	Hospitalized.M4.MAF_1.perc	reference	0	0.7734	0.0481691	0.1618692	0.766	0	?+--+-	9776	66	0	564614	2967	2	3037	0.6893085636955154
Susceptibility	ENSG00000065526	SPEN	1	15836095	Susceptibility.M4.MAF_1.perc	reference	0	0.8208	0.0078173	0.026264	0.766	0	--+--+	28159	1431	1	596189	31479	36	32984	0.8236449168868036
Susceptibility	ENSG00000183914	DNAH2	17	7717354	Susceptibility.M4.MAF_1.perc	reference	0	0.9358	-0.0060694	0.0203903	0.766	0	+?-+--	27482	3159	7	591889	72656	94	76017	0.7646498065912805
Susceptibility	ENSG00000102302	FGD1	23	54445454	Susceptibility.M4.MAF_1.perc	reference	0	0.7016	-0.0327829	0.1101465	0.766	0	-?-+--	24206	46	24	534712	997	506	2103	0.7918818505434656
Severe	ENSG00000146411	SLC2A12	6	133987581	Severe.M1.MAF_0.1.perc	reference	0	0.966	-0.2742979	0.9218948	0.7661	0	?--?--	2331	0	0	561602	164	0	164	0.7312309501282124
Hospitalized	ENSG00000275718	CCL15	17	35996440	Hospitalized.M1.MAF_0.1.perc	reference	0	0.3957	-0.3349017	1.1259513	0.7661	0	?-??+?	7480	4	0	532505	44	0	48	0.710715411537771
Hospitalized	ENSG00000100104	SRRD	22	26483877	Hospitalized.M1.MAF_0.1.perc	reference	0	0.9394	-0.1170996	0.3936517	0.7661	0	?---+-	9733	8	0	579687	539	0	547	0.5822389993237622
Susceptibility	ENSG00000105737	GRIK5	19	41998321	Susceptibility.M1.MAF_0.1.perc	reference	24.5	0.2579	-0.2398707	0.8063194	0.7661	0.8848048	-?-+--	23321	3	0	573153	121	0	124	0.8687747999868378
Severe	ENSG00000146411	SLC2A12	6	133987581	Severe.M1.MAF_1.perc	reference	0	0.966	-0.2742979	0.9218948	0.7661	0	?--?--	2331	0	0	561602	164	0	164	0.7312309501282124
Severe	ENSG00000172425	TTC36	11	118527472	Severe.M1.MAF_1.perc	reference	0	0.7713	-0.2240964	0.7531505	0.7661	0	?-+?--	2158	1	0	562074	212	1	215	0.4703878438950943
Severe	ENSG00000181562	EDDM3A	14	20745887	Severe.M1.MAF_1.perc	reference	0	0.8869	-0.126308	0.4246744	0.7661	0	?+-?--	2486	7	0	565151	449	0	456	0.5672156160381928
Susceptibility	ENSG00000171992	SYNPO	5	150601080	Susceptibility.M1.MAF_1.perc	reference	9	0.3479	-0.1338539	0.4499874	0.7661	0.1666067	+?--?-	22868	15	0	573607	448	0	463	0.4775567696417395
Susceptibility	ENSG00000155085	AK9	6	109492856	Susceptibility.M1.MAF_1.perc	reference	24.6	0.2574	0.0499323	0.167858	0.7661	0.0379388	-?+++-	25893	132	0	591442	2668	2	2804	0.7245238672703462
Susceptibility	ENSG00000108242	CYP2C18	10	94683729	Susceptibility.M1.MAF_1.perc	reference	0	0.5495	-0.0351627	0.1182011	0.7661	0	-?+---	26904	80	0	590987	1844	5	1934	0.9484825188636183
Severe	ENSG00000156194	PPEF2	4	75859864	Severe.M3.MAF_0.1.perc	reference	0	0.7315	0.0860522	0.2892575	0.7661	0	?+--++	4779	19	0	570339	1632	0	1651	0.8433418531363198
Severe	ENSG00000258659	TRIM34	11	5619764	Severe.M3.MAF_0.1.perc	reference	0	0.9451	0.1498589	0.5038431	0.7661	0	?++?--	3695	4	0	563570	563	0	567	0.7883705654673938
Hospitalized	ENSG00000078018	MAP2	2	209424058	Hospitalized.M3.MAF_0.1.perc	reference	0	0.9434	-0.050737	0.1705698	0.7661	0	?-++--	11104	48	0	566648	2938	1	2988	0.2449387609868701
Hospitalized	ENSG00000091127	PUS7	7	105439661	Hospitalized.M3.MAF_0.1.perc	reference	8	0.3609	-0.1089837	0.3663513	0.7661	0.1000608	?-+++-	10921	19	0	569622	1287	0	1306	0.524524252524354
Hospitalized	ENSG00000136870	ZNF189	9	101398873	Hospitalized.M3.MAF_0.1.perc	reference	0	0.952	0.0827138	0.2780179	0.7661	0	?++-+-	11143	22	0	568778	1088	0	1110	0.36933986027639
Hospitalized	ENSG00000006611	USH1C	11	17493895	Hospitalized.M3.MAF_0.1.perc	reference	0	0.538	0.043399	0.1458956	0.7661	0	?+-+--	11359	67	0	581628	4251	2	4322	0.6410396025442378
Hospitalized	ENSG00000177084	POLE	12	132623753	Hospitalized.M3.MAF_0.1.perc	reference	0	0.8104	-0.0334681	0.1124826	0.7661	0	?-+--+	12124	112	0	583311	6732	1	6846	0.8480985639361774
Hospitalized	ENSG00000136110	CNMD	13	52703264	Hospitalized.M3.MAF_0.1.perc	reference	0	0.8683	-0.0642626	0.2160136	0.7661	0	?-+-+-	9731	24	0	581395	1820	1	1846	0.5415689165414526
Susceptibility	ENSG00000136059	VILL	3	37988059	Susceptibility.M3.MAF_0.1.perc	reference	0	0.9401	0.0277108	0.0931394	0.7661	0	+?++++	27126	139	0	591861	2892	2	3035	0.5650218251508143
Susceptibility	ENSG00000153790	C7orf31	7	25134692	Susceptibility.M3.MAF_0.1.perc	reference	44.8	0.1233	0.1028048	0.3455474	0.7661	0.2335713	+?---+	26619	60	0	589858	1520	0	1580	0.9374994005888249
Susceptibility	ENSG00000129197	RPAIN	17	5419641	Susceptibility.M3.MAF_0.1.perc	reference	0	0.8528	-0.0412355	0.1386278	0.7661	0	-?---+	26495	55	0	587562	1424	1	1481	0.49743549782641916
Susceptibility	ENSG00000180901	KCTD2	17	75032575	Susceptibility.M3.MAF_0.1.perc	reference	0	0.9659	0.1156071	0.3885521	0.7661	0	-?+--?	22300	8	0	560530	154	0	162	0.09698729434942241
Susceptibility	ENSG00000160994	CCDC105	19	15010726	Susceptibility.M3.MAF_0.1.perc	reference	0	0.5203	-0.0861192	0.2895013	0.7661	0	-?+--+	25004	12	0	588005	314	0	326	0.8180805902697014
Severe	ENSG00000181458	TMEM45A	3	100492619	Severe.M3.MAF_1.perc	reference	0	0.6787	0.2031463	0.6828824	0.7661	0	-++?--	2488	2	0	564874	345	0	347	0.12243385391979798
Severe	ENSG00000122971	ACADS	12	120725774	Severe.M3.MAF_1.perc	reference	36.4	0.1644	0.1278792	0.4298083	0.7661	0.3434785	+-+-+-	4879	26	0	570486	2892	5	2928	0.9463095308784105
Hospitalized	ENSG00000170791	CHCHD7	8	56211686	Hospitalized.M3.MAF_1.perc	reference	0	0.7355	0.1355985	0.4557793	0.7661	0	?+---+	8135	7	0	563987	345	0	352	0.5547464905808187
Hospitalized	ENSG00000116017	ARID3A	19	925781	Hospitalized.M3.MAF_1.perc	reference	0	0.9028	0.0966997	0.3250754	0.7661	0	?+--++	11247	25	0	570177	625	0	650	0.7776699700567113
Susceptibility	ENSG00000129197	RPAIN	17	5419641	Susceptibility.M3.MAF_1.perc	reference	0	0.8528	-0.0412355	0.1386278	0.7661	0	-?---+	26495	55	0	587562	1424	1	1481	0.49743549782641916
Hospitalized	ENSG00000103152	MPG	16	77007	Hospitalized.M4.MAF_0.1.perc	reference	0	0.5565	-0.0421492	0.141661	0.7661	0	?+--++	12077	67	0	583123	4046	1	4115	0.7136358092874265
Susceptibility	ENSG00000168958	MFF	2	227325151	Susceptibility.M4.MAF_0.1.perc	reference	0	0.8951	-0.0263415	0.0885673	0.7661	0	+?----	26578	141	0	589971	3335	0	3476	0.30066689381351186
Susceptibility	ENSG00000146909	NOM1	7	156949712	Susceptibility.M4.MAF_0.1.perc	reference	0	0.8276	0.0215881	0.072558	0.7661	0	+--++-	28017	227	1	596177	4947	2	5180	0.15390313261001498
Susceptibility	ENSG00000204612	FOXB2	9	77019655	Susceptibility.M4.MAF_0.1.perc	reference	0	0.522	0.0258181	0.0868082	0.7661	0	-?+---	25142	153	1	573986	3466	0	3621	0.018176694276261236
Severe	ENSG00000143797	MBOAT2	2	8852690	Severe.M4.MAF_1.perc	reference	0	0.9302	-0.0893435	0.3003158	0.7661	0	--+-+-	4883	17	0	570478	1833	1	1852	0.44518954480919704
Severe	ENSG00000095917	TPSD1	16	1256059	Severe.M4.MAF_1.perc	reference	21.1	0.2746	0.0789651	0.2654899	0.7661	0.0899508	--+---	4849	59	0	570194	7138	7	7211	0.27464720790547514
Severe	ENSG00000185483	ROR1	1	63774017	Severe.M1.MAF_0.1.perc	reference	20.6	0.2617	0.4404268	1.4813196	0.7662	0.9063425	?-+???	1694	0	0	549391	71	0	71	0.6285746401092661
Severe	ENSG00000198626	RYR2	1	237042184	Severe.M1.MAF_0.1.perc	reference	51.1	0.08519	0.3141859	1.0566643	0.7662	2.2334809	?-+---	2643	3	0	566205	802	0	805	0.557577157291478
Severe	ENSG00000158458	NRG2	5	139846779	Severe.M1.MAF_0.1.perc	reference	0	0.9982	0.3582204	1.2046453	0.7662	0	?+-+--	2094	2	0	560965	138	0	140	0.8927560925682011
Severe	ENSG00000065427	KARS1	16	75627474	Severe.M1.MAF_0.1.perc	reference	0	0.6842	0.2391381	0.8041721	0.7662	0	?-+??-	1937	2	0	560184	265	0	267	0.575132165402793
Severe	ENSG00000105609	LILRB5	19	54249421	Severe.M1.MAF_0.1.perc	reference	40.2	0.1535	0.3369101	1.1328957	0.7662	2.4233076	--+?-+	3958	1	0	566282	447	1	450	0.5949838528367972
Hospitalized	ENSG00000002745	WNT16	7	121325367	Hospitalized.M1.MAF_0.1.perc	reference	0	0.9395	-0.2091303	0.703238	0.7662	0	?+----	7722	4	0	567297	153	0	157	0.7866590779415367
Susceptibility	ENSG00000175505	CLCF1	11	67364168	Susceptibility.M1.MAF_0.1.perc	reference	0	0.8087	0.1658043	0.5575252	0.7662	0	-?+-?-	22140	4	0	563993	85	0	89	0.8194865173482411
Severe	ENSG00000049656	CLPTM1L	5	1317752	Severe.M1.MAF_1.perc	reference	0	0.9891	-0.2705818	0.9098357	0.7662	0	?--??-	2165	0	0	562177	176	0	176	0.7240516974224022
Severe	ENSG00000158458	NRG2	5	139846779	Severe.M1.MAF_1.perc	reference	0	0.9982	0.3582204	1.2046453	0.7662	0	?+-+--	2094	2	0	560965	138	0	140	0.8927560925682011
Hospitalized	ENSG00000002745	WNT16	7	121325367	Hospitalized.M1.MAF_1.perc	reference	0	0.9395	-0.2091303	0.703238	0.7662	0	?+----	7722	4	0	567297	153	0	157	0.7866590779415367
Hospitalized	ENSG00000228567	VN1R4	19	53266676	Hospitalized.M1.MAF_1.perc	reference	0	0.961	0.0836529	0.2812985	0.7662	0	?++---	10005	18	1	569211	569	1	591	0.99524200637333
Susceptibility	ENSG00000124383	MPHOSPH10	2	71130632	Susceptibility.M1.MAF_1.perc	reference	0	0.5078	-0.1183812	0.3982055	0.7662	0	-?-++?	24301	8	0	579648	157	0	165	0.5990781276803875
Susceptibility	ENSG00000175505	CLCF1	11	67364168	Susceptibility.M1.MAF_1.perc	reference	0	0.8087	0.1658043	0.5575252	0.7662	0	-?+-?-	22140	4	0	563993	85	0	89	0.8194865173482411
Severe	ENSG00000198920	KIAA0753	17	6578147	Severe.M3.MAF_0.1.perc	reference	0	0.5302	-0.0815438	0.2742365	0.7662	0	?---++	4681	17	0	569774	3868	3	3891	0.8515613303198967
Hospitalized	ENSG00000162928	PEX13	2	61017225	Hospitalized.M3.MAF_0.1.perc	reference	0	0.9179	-0.079549	0.2675154	0.7662	0	?+----	10508	23	0	553851	1083	0	1106	0.9438185924006689
Hospitalized	ENSG00000100926	TM9SF1	14	24189149	Hospitalized.M3.MAF_0.1.perc	reference	0	0.8203	-0.0864969	0.2908635	0.7662	0	?---?+	8865	13	0	575429	964	2	981	0.8706325654084752
Hospitalized	ENSG00000132792	CTNNBL1	20	37693955	Hospitalized.M3.MAF_0.1.perc	reference	0	0.5376	0.0776818	0.2612827	0.7662	0	?++---	10131	16	1	579335	1251	0	1269	0.6099140100450867
Susceptibility	ENSG00000084636	COL16A1	1	31652263	Susceptibility.M3.MAF_0.1.perc	reference	0	0.85	0.0229629	0.0772093	0.7662	0	+?+++-	27126	194	0	591861	4201	1	4397	0.5501501164586998
Susceptibility	ENSG00000100711	ZFYVE21	14	103715730	Susceptibility.M3.MAF_0.1.perc	reference	0	0.7148	0.0728587	0.2450468	0.7662	0	+?-+-+	24074	20	0	571390	419	1	441	0.610748463116112
Severe	ENSG00000173320	STOX2	4	183797692	Severe.M3.MAF_1.perc	reference	5.4	0.376	0.0898973	0.3023512	0.7662	0.0618454	+-+-?-	4601	44	0	568430	5091	9	5153	0.8237238110628846
Severe	ENSG00000181961	OR4A16	11	55343151	Severe.M3.MAF_1.perc	reference	0	0.8011	0.1446016	0.4862297	0.7662	0	?++?+-	4256	9	0	565247	619	0	628	0.6376050803249466
Hospitalized	ENSG00000165323	FAT3	11	92224818	Hospitalized.M3.MAF_1.perc	reference	0	0.4895	-0.0824178	0.2772166	0.7662	0	?-++--	11594	38	0	570261	1100	0	1138	0.696946759611597
Hospitalized	ENSG00000154227	CERS3	15	100400395	Hospitalized.M3.MAF_1.perc	reference	0	0.8553	-0.0738216	0.2482118	0.7662	0	?-+-+-	11725	32	0	570613	887	0	919	0.8516833089769549
Hospitalized	ENSG00000180061	TMEM150B	19	55312801	Hospitalized.M3.MAF_1.perc	reference	0	0.4159	0.0744665	0.2504793	0.7662	0	?++--+	11282	25	0	581801	1257	0	1282	0.1013582163864705
Susceptibility	ENSG00000183715	OPCML	11	132414977	Susceptibility.M3.MAF_1.perc	reference	0	0.8875	0.0828065	0.2784636	0.7662	0	+?+--?	23127	15	0	558645	335	0	350	0.6126053828491648
Susceptibility	ENSG00000136158	SPRY2	13	80335976	Susceptibility.M3.MAF_1.perc	reference	30.3	0.2196	-0.1721274	0.578974	0.7662	0.5120495	-?+---	23709	15	0	575608	268	0	283	0.5946378306894637
Severe	ENSG00000205497	OR51A4	11	4942831	Severe.M4.MAF_0.1.perc	reference	53.2	0.09327	0.2532338	0.8517763	0.7662	1.3772423	?-+-?+	3729	6	0	561447	1368	8	1390	0.6589904497879094
Hospitalized	ENSG00000118473	SGIP1	1	66533383	Hospitalized.M4.MAF_0.1.perc	reference	0	0.9167	-0.0354208	0.119117	0.7662	0	?--+++	12064	99	0	583218	6095	6	6206	0.004004925576623401
Susceptibility	ENSG00000160838	LRRC71	1	156920632	Susceptibility.M4.MAF_0.1.perc	reference	36.2	0.18	0.0621309	0.2089557	0.7662	0.076891	-?+++-	27268	203	0	591872	4365	4	4576	0.6565271064150823
Susceptibility	ENSG00000146070	PLA2G7	6	46704201	Susceptibility.M4.MAF_0.1.perc	reference	0	0.7112	-0.0220081	0.0740161	0.7662	0	+?--++	26661	208	0	590981	4783	1	4993	0.8180889156260127
Hospitalized	ENSG00000255423	EBLN2	3	73061659	Hospitalized.M4.MAF_1.perc	reference	0	0.5116	-0.0452116	0.1520214	0.7662	0	+--++-	11987	61	0	588040	3462	3	3529	0.8694943336959939
Hospitalized	ENSG00000113722	CDX1	5	150166778	Hospitalized.M4.MAF_1.perc	reference	0	0.5102	-0.0581324	0.1954971	0.7662	0	-+--++	11434	38	0	583950	1935	1	1975	0.9784611101658056
Hospitalized	ENSG00000074276	CDHR2	5	176542511	Hospitalized.M4.MAF_1.perc	reference	0	0.4941	-0.0247162	0.0831156	0.7662	0	--+-+-	12124	238	1	588135	10900	6	11152	0.8317000383242855
Hospitalized	ENSG00000186297	GABRA5	15	26866911	Hospitalized.M4.MAF_1.perc	reference	0	0.5418	0.0649062	0.2182524	0.7662	0	?+----	11157	29	0	578476	1662	1	1693	0.812789872300852
Hospitalized	ENSG00000165169	DYNLT3	23	37836757	Hospitalized.M4.MAF_1.perc	reference	34.1	0.1943	0.2123658	0.7142855	0.7662	0.7890243	?-+--+	9434	4	4	522883	111	59	241	0.6771567779558378
Susceptibility	ENSG00000063015	SEZ6	17	28954901	Susceptibility.M4.MAF_1.perc	reference	67.5	0.01517	-0.0536954	0.1805408	0.7662	0.0887196	-?-++-	26646	595	1	590246	13084	9	13699	0.5871967222426274
Severe	ENSG00000155545	MIER3	5	56919602	Severe.M1.MAF_0.1.perc	reference	0	1	-0.9970844	3.3546264	0.7663	0	?--??-	1822	0	0	513091	33	0	33	0.5744992212802492
Severe	ENSG00000126231	PROZ	13	113158648	Severe.M1.MAF_0.1.perc	reference	0	0.6362	0.1558479	0.5244327	0.7663	0	?+-?--	3575	4	0	565245	453	2	461	0.9900236092862753
Hospitalized	ENSG00000107331	ABCA2	9	137007234	Hospitalized.M1.MAF_0.1.perc	reference	0	0.9624	0.1856759	0.6247097	0.7663	0	?+-+?-	7066	6	0	574737	235	0	241	0.6807157010004026
Hospitalized	ENSG00000110492	MDK	11	46380756	Hospitalized.M1.MAF_0.1.perc	reference	0	0.9501	0.351901	1.1841529	0.7663	0	?+--??	5557	1	0	540389	65	0	66	0.6221013707954386
Hospitalized	ENSG00000171054	OR13H1	23	131543976	Hospitalized.M1.MAF_0.1.perc	reference	50	0.1355	0.3549735	1.194146	0.7663	1.9414024	?--??+	6290	0	1	520508	43	9	63	0.8722605099917474
Severe	ENSG00000155545	MIER3	5	56919602	Severe.M1.MAF_1.perc	reference	0	1	-0.9970844	3.3546264	0.7663	0	?--??-	1822	0	0	513091	33	0	33	0.5744992212802492
Hospitalized	ENSG00000158008	EXTL1	1	26019884	Hospitalized.M1.MAF_1.perc	reference	0	0.4644	0.0506194	0.1702924	0.7663	0	++----	12128	48	0	588035	3037	4	3093	0.42979771984757403
Hospitalized	ENSG00000157214	STEAP2	7	90167590	Hospitalized.M1.MAF_1.perc	reference	25.2	0.2536	0.1928385	0.6488396	0.7663	0.5889281	?++---	8763	15	0	566439	1027	0	1042	0.72643425546388
Hospitalized	ENSG00000223573	TINCR	19	5558167	Hospitalized.M1.MAF_1.perc	reference	0	0.8702	0.1424606	0.4793366	0.7663	0	?+-?-?	1108	12	0	2132	23	0	35	0.5878825840882205
Susceptibility	ENSG00000272514	CFAP206	6	87407972	Susceptibility.M1.MAF_1.perc	reference	19	0.2938	0.0904033	0.3042038	0.7663	0.1135639	+?--++	26903	49	0	590978	1047	1	1098	0.9301893467831944
Severe	ENSG00000174327	SLC16A13	17	7036015	Severe.M3.MAF_0.1.perc	reference	0	0.9636	-0.1016781	0.3420432	0.7663	0	+--++-	4344	11	0	564434	1207	0	1218	0.92804559266962
Hospitalized	ENSG00000110436	SLC1A2	11	35251205	Hospitalized.M3.MAF_0.1.perc	reference	0	0.8655	-0.099030000000000007	0.3331841	0.7663	0	?-++?-	8748	14	0	519199	746	0	760	0.9362227764539766
Hospitalized	ENSG00000120833	SOCS2	12	93569814	Hospitalized.M3.MAF_0.1.perc	reference	0	0.9742	-0.2625436	0.8832296	0.7663	0	?---?-	6049	2	0	530758	130	0	132	0.7011405435579191
Hospitalized	ENSG00000070526	ST6GALNAC1	17	76624761	Hospitalized.M3.MAF_0.1.perc	reference	27.9	0.2358	-0.1525031	0.5131564	0.7663	0.4014749	?+-++-	11315	38	0	581906	2523	0	2561	0.7100662912775022
Hospitalized	ENSG00000171054	OR13H1	23	131543976	Hospitalized.M3.MAF_0.1.perc	reference	50	0.1355	0.3549735	1.194146	0.7663	1.9414024	?--??+	6290	0	1	520508	43	9	63	0.8722605099917474
Susceptibility	ENSG00000064490	RFXANK	19	19192229	Susceptibility.M3.MAF_0.1.perc	reference	14.7	0.3207	-0.086048	0.2895252	0.7663	0.0868143	-?++--	26216	39	0	587448	793	0	832	0.6664984906497653
Severe	ENSG00000198758	EPS8L3	1	109750080	Severe.M3.MAF_1.perc	reference	48	0.1035	0.2081863	0.7005048	0.7663	1.0493467	?-+--+	4614	12	0	570068	1576	0	1588	0.7816507184846234
Severe	ENSG00000164675	IQUB	7	123452193	Severe.M3.MAF_1.perc	reference	0	0.8074	-0.0650322	0.2187589	0.7663	0	?-++--	4673	31	0	570217	2718	1	2751	0.7279309279154413
Severe	ENSG00000159263	SIM2	21	36699115	Severe.M3.MAF_1.perc	reference	0	0.9673	0.1054162	0.3546205	0.7663	0	-+-+--	4388	10	0	565471	1565	0	1575	0.7466136757584262
Hospitalized	ENSG00000223573	TINCR	19	5558167	Hospitalized.M3.MAF_1.perc	reference	0	0.8702	0.1424606	0.4793366	0.7663	0	?+-?-?	1108	12	0	2132	23	0	35	0.5878825840882205
Susceptibility	ENSG00000205639	MFSD2B	2	24010081	Susceptibility.M3.MAF_1.perc	reference	20	0.287	-0.0573331	0.192936	0.7663	0.0508757	+?--+-	25800	274	0	591071	6992	10	7286	0.9424846180022297
Severe	ENSG00000153896	ZNF599	19	34758073	Severe.M4.MAF_0.1.perc	reference	0	0.6346	-0.0975092	0.328001	0.7663	0	+----+	3679	18	0	178233	1188	1	1208	0.5498285630556284
Hospitalized	ENSG00000175697	GPR156	3	120164645	Hospitalized.M4.MAF_0.1.perc	reference	11.1	0.3426	0.0598975	0.2015613	0.7663	0.0339905	?-++--	11554	75	0	582930	4187	2	4266	0.572244459548832
Hospitalized	ENSG00000147601	TERF1	8	73008856	Hospitalized.M4.MAF_0.1.perc	reference	13.8	0.3264	0.0931245	0.3132618	0.7663	0.103567	?-+-++	11751	39	0	571044	2925	2	2968	0.9116915024600818
Hospitalized	ENSG00000072110	ACTN1	14	68874128	Hospitalized.M4.MAF_0.1.perc	reference	0	0.7674	-0.0422016	0.1419581	0.7663	0	?-+++-	10866	87	1	577052	4089	1	4180	0.6836635924383226
Susceptibility	ENSG00000174943	KCTD13	16	29905012	Susceptibility.M4.MAF_0.1.perc	reference	0	0.8203	0.0392426	0.1320493	0.7663	0	+?-+--	26377	71	0	587317	1445	0	1516	0.5936460665346863
Severe	ENSG00000076555	ACACB	12	109116595	Severe.M4.MAF_1.perc	reference	51.1	0.06935	0.0479837	0.161464	0.7663	0.068943	-+--++	4973	350	4	570702	41007	68	41501	0.15729979953344378
Severe	ENSG00000183828	NUDT14	14	105172938	Severe.M4.MAF_1.perc	reference	0	0.9669	-0.062367	0.209809	0.7663	0	---+--	4694	20	1	568874	3358	3	3386	0.785420447712318
Severe	ENSG00000197696	NMB	15	84655129	Severe.M4.MAF_1.perc	reference	44.9	0.1061	-0.2393862	0.8055732	0.7663	1.4964425	--+---	4037	7	0	563359	730	0	737	0.8539478874955345
Severe	ENSG00000141569	TRIM65	17	75880335	Severe.M4.MAF_1.perc	reference	0	0.4366	-0.0399425	0.1344085	0.7663	0	-+-+--	5025	62	0	570629	9335	8	9413	0.11230122948588547
Hospitalized	ENSG00000152558	TMEM123	11	102396332	Hospitalized.M4.MAF_1.perc	reference	0	0.719	-0.0578801	0.1947029	0.7663	0	?+----	10644	40	0	579796	1897	2	1941	0.6885682260297369
Susceptibility	ENSG00000155087	ODF1	8	102551589	Susceptibility.M4.MAF_1.perc	reference	43.4	0.1156	-0.037706	0.1268585	0.7663	0.0361107	-++-++	26834	511	0	584427	12555	16	13098	0.7312531228382471
Susceptibility	ENSG00000148215	OR5C1	9	122788933	Susceptibility.M4.MAF_1.perc	reference	42.6	0.1375	-0.0616965	0.2075943	0.7663	0.0827488	-?+-+-	26885	184	0	580664	4081	0	4265	0.6870660196282663
Severe	ENSG00000171201	SMR3B	4	70370093	Severe.M1.MAF_0.1.perc	reference	0	0.9183	0.3655452	1.2305988	0.7664	0	?+-??-	2226	0	0	552345	87	0	87	0.3477422606708569
Severe	ENSG00000110169	HPX	11	6431049	Severe.M1.MAF_0.1.perc	reference	0	0.8458	-0.1337131	0.4500036	0.7664	0	?-+---	3589	2	0	563301	667	0	669	0.5519166083115066
Severe	ENSG00000167195	GOLGA6C	15	75258599	Severe.M1.MAF_0.1.perc	reference	0	0.9403	-0.1974207	0.6645035	0.7664	0	?--??-	1789	1	0	452127	274	4	283	0.6511429163056368
Severe	ENSG00000132514	CLEC10A	17	7074537	Severe.M1.MAF_0.1.perc	reference	0	0.9948	-0.2106353	0.7089538	0.7664	0	?--++-	4297	6	0	567855	174	0	180	0.33379124462172405
Severe	ENSG00000123576	ESX1	23	104250038	Severe.M1.MAF_0.1.perc	reference	0	0.9634	-0.5933078	1.9974594	0.7664	0	?--???	1767	0	0	503914	15	7	29	0.6033671898963678
Hospitalized	ENSG00000106617	PRKAG2	7	151556124	Hospitalized.M1.MAF_0.1.perc	reference	0	0.9758	0.2309604	0.7773215	0.7664	0	?+---?	7788	3	0	544860	147	0	150	0.7206817454164653
Susceptibility	ENSG00000077147	TM9SF3	10	96518110	Susceptibility.M1.MAF_0.1.perc	reference	0	1	0.3531882	1.1887615	0.7664	0	??+???	21530	2	0	537793	17	0	19	0.5536698895337224
Severe	ENSG00000140987	ZSCAN32	16	3382081	Severe.M1.MAF_1.perc	reference	0	0.6369	0.0975538	0.3283587	0.7664	0	?-+?--	4308	10	0	567482	1169	1	1181	0.7526704614355354
Hospitalized	ENSG00000106617	PRKAG2	7	151556124	Hospitalized.M1.MAF_1.perc	reference	0	0.9758	0.2309604	0.7773215	0.7664	0	?+---?	7788	3	0	544860	147	0	150	0.7206817454164653
Susceptibility	ENSG00000077147	TM9SF3	10	96518110	Susceptibility.M1.MAF_1.perc	reference	0	1	0.3531882	1.1887615	0.7664	0	??+???	21530	2	0	537793	17	0	19	0.5536698895337224
Susceptibility	ENSG00000125815	CST8	20	23491101	Susceptibility.M1.MAF_1.perc	reference	0	0.7545	-0.1169983	0.3938523	0.7664	0	??---?	22063	6	0	572346	197	0	203	0.9571992248821645
Severe	ENSG00000129657	SEC14L1	17	77088749	Severe.M3.MAF_0.1.perc	reference	0	0.9713	-0.0938939	0.31605	0.7664	0	?-----	4048	6	0	566072	1340	0	1346	0.5679706314177249
Severe	ENSG00000198445	CCT8L2	22	16590751	Severe.M3.MAF_0.1.perc	reference	0	0.8359	-0.1893814	0.6374039	0.7664	0	?+-?--	3881	2	0	563922	301	0	303	0.8952086678094021
Hospitalized	ENSG00000111364	DDX55	12	123602077	Hospitalized.M3.MAF_0.1.perc	reference	0	0.527	0.0484227	0.163021	0.7664	0	?+-+-+	11883	49	0	583113	3218	0	3267	0.8673775871936558
Susceptibility	ENSG00000168758	SEMA4C	2	96859718	Susceptibility.M3.MAF_0.1.perc	reference	34.3	0.1926	0.1048253	0.3528109	0.7664	0.2138015	-?+++-	26603	61	0	580093	1122	1	1185	0.5771006084331043
Susceptibility	ENSG00000150048	CLEC1A	12	10069554	Susceptibility.M3.MAF_0.1.perc	reference	55.2	0.06271	0.1402606	0.4721765	0.7664	0.531271	-?-+-+	26141	36	1	579190	925	2	967	0.8718830641436954
Susceptibility	ENSG00000156873	PHKG2	16	30748293	Susceptibility.M3.MAF_0.1.perc	reference	11.3	0.3416	-0.0634091	0.21344080000000001	0.7664	0.0399011	+?---+	25991	49	1	576731	1135	0	1186	0.7011979605398936
Severe	ENSG00000163297	ANTXR2	4	79901146	Severe.M3.MAF_1.perc	reference	0	0.7674	0.0835917	0.2813133	0.7664	0	+---+-	4759	19	0	569980	1569	3	1594	0.5814474984085145
Hospitalized	ENSG00000180626	ZNF594	17	5179535	Hospitalized.M3.MAF_1.perc	reference	33.7	0.1965	0.0844985	0.2843979	0.7664	0.1273267	?+-+-+	11995	59	0	571419	1674	6	1745	0.11724854640558705
Susceptibility	ENSG00000143028	SYPL2	1	109466546	Susceptibility.M3.MAF_1.perc	reference	0	0.8257	0.0471767	0.1587803	0.7664	0	-?++-+	24215	45	0	579391	1024	0	1069	0.4198433775013244
Susceptibility	ENSG00000163947	ARHGEF3	3	56727418	Susceptibility.M3.MAF_1.perc	reference	0	0.4325	-0.02874	0.0967569	0.7664	0	-?+-+-	26003	130	0	569488	2901	2	3035	0.5129101858428095
Hospitalized	ENSG00000067560	RHOA	3	49359139	Hospitalized.M4.MAF_0.1.perc	reference	0	0.922	-0.1389047	0.4675086	0.7664	0	?---?-	8200	6	0	562317	333	0	339	0.38939274967954485
Susceptibility	ENSG00000124789	NUP153	6	17615035	Susceptibility.M4.MAF_0.1.perc	reference	0	0.5844	0.0171328	0.057682	0.7664	0	-?+---	27340	351	0	591878	8037	4	8396	0.38262224029872915
Susceptibility	ENSG00000189139	FSCB	14	44504149	Susceptibility.M4.MAF_0.1.perc	reference	54.3	0.06784	-0.0797417	0.2683973	0.7664	0.1628788	-?-+-+	25340	138	0	580397	3892	0	4030	0.4714819117181854
Susceptibility	ENSG00000125798	FOXA2	20	22580998	Susceptibility.M4.MAF_0.1.perc	reference	0	0.4725	0.0294955	0.0992642	0.7664	0	+?+-+-	25910	114	0	577288	2643	1	2759	0.8053398871260213
Severe	ENSG00000173389	IQCF1	3	51894876	Severe.M4.MAF_1.perc	reference	15.1	0.3169	0.1042156	0.350763	0.7664	0.1229069	--+---	4418	19	0	564514	2434	3	2459	0.6597947533363455
Severe	ENSG00000196344	ADH7	4	99412261	Severe.M4.MAF_1.perc	reference	0	0.8442	0.0520833	0.1752978	0.7664	0	-+--++	4911	33	0	570527	3601	1	3636	0.6441689143398386
Severe	ENSG00000139133	ALG10	12	34022468	Severe.M4.MAF_1.perc	reference	0	0.9818	0.0548119	0.1845355	0.7664	0	++++--	4626	44	0	568347	5221	4	5273	0.9462165002058897
Severe	ENSG00000153786	ZDHHC7	16	84974175	Severe.M4.MAF_1.perc	reference	0	0.7781	-0.0880895	0.2965624	0.7664	0	?+----	4298	15	0	565504	2171	0	2186	0.8241379817243176
Severe	ENSG00000123136	DDX39A	19	14408798	Severe.M4.MAF_1.perc	reference	13.2	0.3302	0.1016232	0.3420754	0.7664	0.1097381	+---+-	4879	20	0	570482	1910	1	1932	0.0024335473673270567
Hospitalized	ENSG00000067560	RHOA	3	49359139	Hospitalized.M4.MAF_1.perc	reference	0	0.922	-0.1389047	0.4675086	0.7664	0	?---?-	8200	6	0	562317	333	0	339	0.38939274967954485
Hospitalized	ENSG00000157500	APPL1	3	57227726	Hospitalized.M4.MAF_1.perc	reference	0	0.7964	0.0281037	0.0946025	0.7664	0	-+--+-	12085	167	2	588118	8549	8	8736	0.8601450551206653
Susceptibility	ENSG00000116254	CHD5	1	6101787	Susceptibility.M4.MAF_1.perc	reference	7.3	0.3695	-0.0177017	0.0595821	0.7664	0.0029518	--++-+	27945	768	0	596172	17249	19	18055	0.8868601916444498
Susceptibility	ENSG00000156219	ART3	4	76011184	Susceptibility.M4.MAF_1.perc	reference	0	0.7509	-0.0276666	0.0931194	0.7664	0	+?-++-	26957	126	0	590439	2953	4	3087	0.8879114518606037
Severe	ENSG00000189007	ADAT2	6	143422832	Severe.M1.MAF_0.1.perc	reference	0	0.942	-0.2679024	0.9023071	0.7665	0	?--??-	2102	0	0	563956	216	0	216	0.6490846817349377
Severe	ENSG00000283199	C13orf46	13	113953705	Severe.M1.MAF_0.1.perc	reference	0	1	0.4417184	1.4872054	0.7665	0	?+????	560	2	0	1696	2	0	4	0.8905154635457075
Hospitalized	ENSG00000204427	ABHD16A	6	31686955	Hospitalized.M1.MAF_0.1.perc	reference	0	0.4808	0.1684905	0.5674523	0.7665	0	?---?+	9095	6	0	563402	278	0	284	0.8724471062221617
Hospitalized	ENSG00000140350	ANP32A	15	68778535	Hospitalized.M1.MAF_0.1.perc	reference	0	1	-1.0119287	3.4069856	0.7665	0	?-????	5157	0	0	499833	17	0	17	0.7628508734437159
Susceptibility	ENSG00000163424	TEX55	3	119146151	Susceptibility.M1.MAF_0.1.perc	reference	8.7	0.3568	-0.1033925	0.3482355	0.7665	0.0910559	+?--+-	24139	18	0	587240	410	0	428	0.6759882346539173
Severe	ENSG00000187955	COL14A1	8	120059780	Severe.M1.MAF_1.perc	reference	0	0.7366	-0.1576908	0.5310455	0.7665	0	---++-	4317	6	0	565988	586	0	592	0.1977207200033414
Severe	ENSG00000283199	C13orf46	13	113953705	Severe.M1.MAF_1.perc	reference	0	1	0.4417184	1.4872054	0.7665	0	?+????	560	2	0	1696	2	0	4	0.8905154635457075
Severe	ENSG00000162040	HS3ST6	16	1911475	Severe.M1.MAF_1.perc	reference	0	0.9272	-0.0680979	0.2293078	0.7665	0	?-+---	4466	26	0	565927	3156	6	3194	0.8477956195283478
Hospitalized	ENSG00000085563	ABCB1	7	87503017	Hospitalized.M1.MAF_1.perc	reference	0	0.9061	0.1814713	0.6110365	0.7665	0	?+--+-	9568	9	0	566255	195	0	204	0.676730004624467
Susceptibility	ENSG00000189007	ADAT2	6	143422832	Susceptibility.M1.MAF_1.perc	reference	0	0.61240000000000006	0.0992997	0.3344573	0.7665	0	-?+-??	24563	11	0	583755	231	0	242	0.9825977260109742
Susceptibility	ENSG00000166169	POLL	10	101578882	Susceptibility.M1.MAF_1.perc	reference	54.2	0.06812	0.1407908	0.4740773	0.7665	0.5163262	-?-+-+	24734	26	0	590366	502	1	530	0.26732459156013366
Severe	ENSG00000058272	PPP1R12A	12	79773563	Severe.M3.MAF_0.1.perc	reference	0	0.9498	-0.0829074	0.2792093	0.7665	0	?-+?--	3773	11	0	565798	2489	2	2504	0.07604728178910784
Hospitalized	ENSG00000119285	HEATR1	1	236549005	Hospitalized.M3.MAF_0.1.perc	reference	0	0.9336	-0.0355303	0.1196388	0.7665	0	?+----	12124	94	0	583311	5829	5	5933	0.5368199222743608
Hospitalized	ENSG00000206557	TRIM71	3	32817997	Hospitalized.M3.MAF_0.1.perc	reference	0	0.4073	0.0967768	0.3259399	0.7665	0	?+-+++	8903	18	0	562171	844	1	864	0.7321155211802144
Hospitalized	ENSG00000170965	PLAC1	23	134565838	Hospitalized.M3.MAF_0.1.perc	reference	0	0.9956	-0.7642873	2.5734783	0.7665	0	?-??--	5876	0	0	510896	6	2	10	0.20649281659897006
Susceptibility	ENSG00000158161	EYA3	1	27970344	Susceptibility.M3.MAF_0.1.perc	reference	0	0.5904	-0.0434752	0.1463841	0.7665	0	-?+---	26263	53	0	579575	1192	0	1245	0.699545942929999
Susceptibility	ENSG00000079689	SCGN	6	25652201	Susceptibility.M3.MAF_0.1.perc	reference	0	0.9736	0.0619008	0.2084419	0.7665	0	-?+---	24127	27	0	584208	586	0	613	0.9117889344337933
Susceptibility	ENSG00000155561	NUP205	7	135557917	Susceptibility.M3.MAF_0.1.perc	reference	0	0.9356	-0.0271889	0.091539	0.7665	0	+?----	27079	136	1	591673	2908	2	3050	0.6984762392943235
Severe	ENSG00000183291	SELENOF	1	86862445	Severe.M3.MAF_1.perc	reference	0	0.9237	0.3650609	1.2294154	0.7665	0	?-+-?-	1945	0	0	530097	109	2	113	0.6806153438882837
Severe	ENSG00000168994	PXDC1	6	3722614	Severe.M3.MAF_1.perc	reference	0	0.9582	-0.1781207	0.5999008	0.7665	0	?---?-	3480	2	0	561081	409	0	411	0.8081307376111704
Severe	ENSG00000104490	NCALD	8	101686542	Severe.M3.MAF_1.perc	reference	0	0.9949	-0.2985603	1.0052914	0.7665	0	?--?+-	3520	0	0	562779	143	0	143	0.5171970210957418
Severe	ENSG00000155629	PIK3AP1	10	96593315	Severe.M3.MAF_1.perc	reference	1.3	0.3857	-0.0768001	0.258674	0.7665	0.0062662	?--+?+	4393	27	0	568178	2205	2	2236	0.5483486645800418
Hospitalized	ENSG00000112695	COX7A2	6	75237675	Hospitalized.M3.MAF_1.perc	reference	0	0.9769	-0.1809196	0.6091277	0.7665	0	?---?-	7219	4	0	553325	222	0	226	0.9456742088430653
Hospitalized	ENSG00000243489	KRTAP10-11	21	44646414	Hospitalized.M3.MAF_1.perc	reference	26.6	0.2524	0.1944764	0.6549174	0.7665	0.548636	?-++?+	9682	17	0	567406	480	0	497	0.8149181824678743
Hospitalized	ENSG00000170965	PLAC1	23	134565838	Hospitalized.M3.MAF_1.perc	reference	0	0.9956	-0.7642873	2.5734783	0.7665	0	?-??--	5876	0	0	510896	6	2	10	0.20649281659897006
Susceptibility	ENSG00000121335	PRB2	12	11391540	Susceptibility.M3.MAF_1.perc	reference	0	0.6738	-0.0212386	0.0715269	0.7665	0	-?--+-	25520	222	0	590930	5027	25	5299	0.6946865401367593
Susceptibility	ENSG00000186897	C1QL4	12	49332409	Susceptibility.M3.MAF_1.perc	reference	0	0.4058	-0.0471012	0.1585832	0.7665	1.774e-4	+?--+-	24670	46	0	583576	1005	1	1053	0.4811508164931097
Severe	ENSG00000175931	UBE2O	17	76389456	Severe.M4.MAF_0.1.perc	reference	0	0.9446	-0.0564784	0.1902202	0.7665	0	-----+	4607	42	0	566134	4971	2	5017	0.994256112719662
Hospitalized	ENSG00000213413	PVRIG	7	100218241	Hospitalized.M4.MAF_0.1.perc	reference	0	0.6525	-0.0580126	0.1953776	0.7665	0	?+--+-	9907	34	0	581110	2215	1	2251	0.9049714663633788
Hospitalized	ENSG00000104427	ZC2HC1A	8	78666089	Hospitalized.M4.MAF_0.1.perc	reference	0	0.9736	0.0596068	0.2007484	0.7665	0	?++--+	11696	39	0	582487	2078	3	2123	0.6387766209350452
Hospitalized	ENSG00000133106	EPSTI1	13	42886388	Hospitalized.M4.MAF_0.1.perc	reference	0	0.8529	0.0542933	0.1828339	0.7665	0	?-+--+	11500	52	0	581968	2428	0	2480	0.7047098412592199
Hospitalized	ENSG00000105701	FKBP8	19	18531751	Hospitalized.M4.MAF_0.1.perc	reference	0	0.8336	-0.0609355	0.2051575	0.7665	0	?-++--	11557	33	0	580243	1964	1	1999	0.6341565406860387
Susceptibility	ENSG00000178217	SH2D4B	10	80537902	Susceptibility.M4.MAF_0.1.perc	reference	12.6	0.3334	-0.0389039	0.1310302	0.7665	0.0160668	+?--++	26578	153	0	589971	3573	0	3726	0.6236368573599516
Susceptibility	ENSG00000130731	METTL26	16	634427	Susceptibility.M4.MAF_0.1.perc	reference	50.8	0.08697	0.088356	0.2974794	0.7665	0.1888302	+?----	27184	124	0	589410	3091	3	3221	0.04388191401607406
Susceptibility	ENSG00000006282	SPATA20	17	50543058	Susceptibility.M4.MAF_0.1.perc	reference	0	0.8874	-0.0185799	0.0625731	0.7665	0	-?-+--	27340	292	0	591878	6796	2	7092	0.729515220919981
Severe	ENSG00000137871	ZNF280D	15	56630176	Severe.M4.MAF_1.perc	reference	49.2	0.07996	0.0745024	0.2508618	0.7665	0.1459615	---+++	4845	62	1	570448	7732	3	7802	0.11640518498521668
Susceptibility	ENSG00000115919	KYNU	2	142877657	Susceptibility.M4.MAF_1.perc	reference	0	0.6471	0.0238536	0.0803203	0.7665	0	+?-+++	27340	191	0	591878	3904	2	4099	0.6754400725388572
Susceptibility	ENSG00000137713	PPP2R1B	11	111726908	Susceptibility.M4.MAF_1.perc	reference	0	0.8675	-0.0160764	0.0541325	0.7665	0	+?-+++	27126	393	1	591861	9021	9	9434	0.9168753996881025
Susceptibility	ENSG00000215455	KRTAP10-1	21	44538981	Susceptibility.M4.MAF_1.perc	reference	0	0.6792	-0.0203044	0.0683666	0.7665	0	+?-+--	25377	238	0	576635	5436	6	5686	0.08073142795582537
Hospitalized	ENSG00000112902	SEMA5A	5	9035033	Hospitalized.M1.MAF_0.1.perc	reference	0	0.9317	0.2299638	0.774682	0.7666	0	?+-+??	9127	6	0	543726	139	0	145	0.04346285790467883
Hospitalized	ENSG00000105875	WDR91	7	135183839	Hospitalized.M1.MAF_0.1.perc	reference	37.9	0.1686	0.2396347	0.8074445	0.7666	1.1887327	?-++--	7975	5	0	579117	291	0	296	0.8815647869613057
Hospitalized	ENSG00000131115	ZNF227	19	44207547	Hospitalized.M1.MAF_0.1.perc	reference	32.1	0.2076	-0.1688334	0.5688906	0.7666	0.5271709	?-++--	11610	13	0	570539	1153	0	1166	0.372515751492129
Susceptibility	ENSG00000169594	BNC1	15	83255903	Susceptibility.M1.MAF_0.1.perc	reference	0	0.868	0.2126501	0.7164171	0.7666	0	??+-++	21599	4	0	551241	46	0	50	0.06068055124054222
Susceptibility	ENSG00000006740	ARHGAP44	17	12789498	Susceptibility.M1.MAF_0.1.perc	reference	19.9	0.2901	0.2117671	0.7133365	0.7666	0.5168816	??-++-	21841	5	0	560856	116	0	121	0.5644669141810603
Hospitalized	ENSG00000105875	WDR91	7	135183839	Hospitalized.M1.MAF_1.perc	reference	37.9	0.1686	0.2396347	0.8074445	0.7666	1.1887327	?-++--	7975	5	0	579117	291	0	296	0.8815647869613057
Susceptibility	ENSG00000006740	ARHGAP44	17	12789498	Susceptibility.M1.MAF_1.perc	reference	19.9	0.2901	0.2117671	0.7133365	0.7666	0.5168816	??-++-	21841	5	0	560856	116	0	121	0.5644669141810603
Susceptibility	ENSG00000176222	ZNF404	19	43872365	Susceptibility.M1.MAF_1.perc	reference	0	0.5237	0.0720368	0.2426908	0.7666	0	-?+-+-	25354	19	0	579426	384	0	403	0.809079965333305
Severe	ENSG00000148943	LIN7C	11	27494418	Severe.M3.MAF_0.1.perc	reference	44.6	0.1642	0.528136	1.7794414	0.7666	4.3491384	?-+??-	2110	0	0	559711	311	1	313	0.6343721134500956
Hospitalized	ENSG00000105538	RASIP1	19	48720585	Hospitalized.M3.MAF_0.1.perc	reference	0	0.9687	-0.114455	0.385542	0.7666	0	?--+--	8296	8	0	565785	677	0	685	0.6393165946021679
Susceptibility	ENSG00000076043	REXO2	11	114439435	Susceptibility.M3.MAF_0.1.perc	reference	39.2	0.1766	-0.1935101	0.6520592	0.7666	0.6810587	-?+--?	22828	21	0	581524	332	0	353	0.765141908946967
Susceptibility	ENSG00000132341	RAN	12	130872037	Susceptibility.M3.MAF_0.1.perc	reference	53.3	0.1175	0.4352098	1.4660604	0.7666	3.3804223	+?-??-	21455	1	0	520515	15	0	16	0.8226221257811468
Severe	ENSG00000128609	NDUFA5	7	123536997	Severe.M3.MAF_1.perc	reference	0	0.4946	-0.2284389	0.769493	0.7666	0	?-+?--	3866	0	0	558002	118	0	118	0.8189219308125326
Severe	ENSG00000148943	LIN7C	11	27494418	Severe.M3.MAF_1.perc	reference	44.6	0.1642	0.528136	1.7794414	0.7666	4.3491384	?-+??-	2110	0	0	559711	311	1	313	0.6343721134500956
Hospitalized	ENSG00000143127	ITGA10	1	145891208	Hospitalized.M3.MAF_1.perc	reference	0	0.9358	0.0579819	0.1953704	0.7666	0	-++++-	11854	59	1	587350	1687	2	1752	0.5676282893216139
Hospitalized	ENSG00000107890	ANKRD26	10	26973793	Hospitalized.M3.MAF_1.perc	reference	0	0.9823	0.0394295	0.1328311	0.7666	0	?+-+-+	11456	83	0	582843	4590	8	4689	0.9824053396334718
Hospitalized	ENSG00000162144	CYB561A3	11	61348754	Hospitalized.M3.MAF_1.perc	reference	0	0.981	0.1234955	0.4160297	0.7666	0	?+----	10546	11	0	579323	346	0	357	0.43615633175947016
Hospitalized	ENSG00000180773	SLC36A4	11	93144174	Hospitalized.M3.MAF_1.perc	reference	55.8	0.05984	-0.0880739	0.2967428	0.7666	0.2111518	?+-++-	12064	88	1	583214	3716	2	3810	0.6272468181903855
Susceptibility	ENSG00000054277	OPN3	1	241590102	Susceptibility.M3.MAF_1.perc	reference	0	0.6593	-0.0537551	0.1810629	0.7666	0	-?+---	24037	34	0	573021	736	0	770	0.6004051995261256
Susceptibility	ENSG00000106341	PPP1R17	7	31687215	Susceptibility.M3.MAF_1.perc	reference	0	0.9826	-0.0594339	0.2002468	0.7666	0	-?-+-+	25939	33	0	579260	687	0	720	0.3590153620931555
Susceptibility	ENSG00000204361	NXPE2	11	114678527	Susceptibility.M3.MAF_1.perc	reference	0	0.8573	0.0299088	0.1007761	0.7666	0	+?+-+-	27126	115	0	591861	2758	0	2873	0.8422270511326052
Susceptibility	ENSG00000132341	RAN	12	130872037	Susceptibility.M3.MAF_1.perc	reference	53.3	0.1175	0.4352098	1.4660604	0.7666	3.3804223	+?-??-	21455	1	0	520515	15	0	16	0.8226221257811468
Hospitalized	ENSG00000163092	XIRP2	2	166888480	Hospitalized.M4.MAF_0.1.perc	reference	19.5	0.2866	-0.0248171	0.0836138	0.7666	0.0083412	-+++--	12184	440	1	588228	25635	5	26087	0.09371972897845701
Hospitalized	ENSG00000104972	LILRB1	19	54617158	Hospitalized.M4.MAF_0.1.perc	reference	0	0.4269	-0.0386154	0.1300817	0.7666	0	--+--+	11229	79	0	583583	5136	2	5219	0.6086434944489252
Susceptibility	ENSG00000125482	TTF1	9	132375548	Susceptibility.M4.MAF_0.1.perc	reference	0	0.583	-0.0234363	0.0789406	0.7666	0	+?----	26813	183	0	590075	4123	3	4312	0.6158976942948234
Susceptibility	ENSG00000130988	RGN	23	47078355	Susceptibility.M4.MAF_0.1.perc	reference	0	0.7509	0.0490712	0.1653221	0.7666	0	+?-++-	24188	15	9	534656	337	141	652	0.8921045568404379
Hospitalized	ENSG00000151422	FER	5	108747841	Hospitalized.M4.MAF_1.perc	reference	0	0.7557	-0.0222012	0.0747956	0.7666	0	--+++-	12184	251	2	588228	16274	47	16623	0.43207440676848535
Hospitalized	ENSG00000187569	DPPA3	12	7711433	Hospitalized.M4.MAF_1.perc	reference	0	0.7444	0.0402568	0.1355989	0.7666	0	?++--+	11690	56	0	580558	4165	1	4223	0.5217561246256157
Susceptibility	ENSG00000189410	SH2D5	1	20719731	Susceptibility.M4.MAF_1.perc	reference	19.7	0.2851	0.0295765	0.0996556	0.7666	0.0133641	-+++--	27649	456	1	593695	9652	11	10132	0.8884479546513828
Severe	ENSG00000164532	TBX20	7	35202430	Severe.M1.MAF_0.1.perc	reference	0	1	-1.0120964	3.4109839	0.7667	0	?-????	1524	0	0	499833	20	0	20	0.713548657389524
Severe	ENSG00000268629	TEX13A	23	105218929	Severe.M1.MAF_0.1.perc	reference	9.4	0.3317	0.3935688	1.326364	0.7667	0.6309215	?-+??-	2186	1	0	519906	27	12	52	0.8015985629453044
Hospitalized	ENSG00000150625	GPM6A	4	175632934	Hospitalized.M1.MAF_0.1.perc	reference	0	1	-0.9469134	3.1909987	0.7667	0	?-????	5247	0	0	530061	14	0	14	0.44618355819121985
Hospitalized	ENSG00000152670	DDX4	5	55738017	Hospitalized.M1.MAF_0.1.perc	reference	0	0.5271	-0.1775558	0.5983255	0.7667	0	?--?+-	7128	2	0	544004	143	0	145	0.5815637046104968
Hospitalized	ENSG00000113273	ARSB	5	78777209	Hospitalized.M1.MAF_0.1.perc	reference	0	0.8802	-0.1457473	0.4913355	0.7667	0	?-++--	8998	8	0	580180	297	0	305	0.5312790504604221
Susceptibility	ENSG00000114978	MOB1A	2	74152528	Susceptibility.M1.MAF_0.1.perc	reference	0	0.8858	0.1214121	0.4092359	0.7667	0	-?+-??	21892	7	0	558629	166	0	173	0.7720431297742805
Susceptibility	ENSG00000085871	MGST2	4	139665768	Susceptibility.M1.MAF_0.1.perc	reference	0	0.7675	0.1227238	0.4135655	0.7667	0	-?+-??	22893	7	0	579356	157	0	164	0.6072581619797084
Susceptibility	ENSG00000006756	ARSD	23	2903972	Susceptibility.M1.MAF_0.1.perc	reference	0	0.8955	0.1498084	0.5049393	0.7667	0	-?+--?	22660	2	1	524080	28	14	60	0.5157642803425619
Severe	ENSG00000268629	TEX13A	23	105218929	Severe.M1.MAF_1.perc	reference	9.4	0.3317	0.3935688	1.326364	0.7667	0.6309215	?-+??-	2186	1	0	519906	27	12	52	0.8015985629453044
Hospitalized	ENSG00000150625	GPM6A	4	175632934	Hospitalized.M1.MAF_1.perc	reference	0	1	-0.9469134	3.1909987	0.7667	0	?-????	5247	0	0	530061	14	0	14	0.44618355819121985
Hospitalized	ENSG00000152670	DDX4	5	55738017	Hospitalized.M1.MAF_1.perc	reference	0	0.5271	-0.1775558	0.5983255	0.7667	0	?--?+-	7128	2	0	544004	143	0	145	0.5815637046104968
Hospitalized	ENSG00000113273	ARSB	5	78777209	Hospitalized.M1.MAF_1.perc	reference	0	0.8802	-0.1457473	0.4913355	0.7667	0	?-++--	8998	8	0	580180	297	0	305	0.5312790504604221
Hospitalized	ENSG00000079112	CDH17	8	94127162	Hospitalized.M1.MAF_1.perc	reference	0	0.8116	0.0916325	0.3088028	0.7667	0	?+++--	10282	23	0	570190	627	1	652	0.34681080687192356
Susceptibility	ENSG00000114978	MOB1A	2	74152528	Susceptibility.M1.MAF_1.perc	reference	0	0.8858	0.1214121	0.4092359	0.7667	0	-?+-??	21892	7	0	558629	166	0	173	0.7720431297742805
Severe	ENSG00000058673	ZC3H11A	1	203795623	Severe.M3.MAF_0.1.perc	reference	0	0.9939	-0.1585938	0.5344749	0.7667	0	?--?--	2195	3	0	552257	847	0	850	0.11190697536516803
Susceptibility	ENSG00000125484	GTF3C4	9	132670035	Susceptibility.M3.MAF_0.1.perc	reference	17.1	0.3058	0.0997953	0.3363672	0.7667	0.1298734	+?--+-	25693	33	0	577704	741	0	774	0.179397318002941
Susceptibility	ENSG00000169105	CHST14	15	40470984	Susceptibility.M3.MAF_0.1.perc	reference	0	0.4166	0.0633799	0.2136101	0.7667	0	-?++++	26023	30	0	576855	469	2	503	0.45328556571390943
Severe	ENSG00000075711	DLG1	3	197042560	Severe.M3.MAF_1.perc	reference	0	0.6884	-0.0548023	0.1846862	0.7667	0	----++	4772	37	0	529075	4790	5	4837	0.23791104068179547
Hospitalized	ENSG00000111837	MAK	6	10762723	Hospitalized.M3.MAF_1.perc	reference	12	0.3374	0.0608552	0.2051426	0.7667	0.0296955	?--+++	11357	53	0	582743	2147	6	2212	0.16122214629629897
Hospitalized	ENSG00000101134	DOK5	20	54475593	Hospitalized.M3.MAF_1.perc	reference	0	0.6203	0.0699318	0.2356927	0.7667	0	?-+---	12044	24	0	571320	1391	1	1417	0.6898580584894303
Severe	ENSG00000164300	SERINC5	5	80111651	Severe.M4.MAF_0.1.perc	reference	0	0.8304	-0.0888784	0.2995408	0.7667	0	-+----	4447	17	0	568976	1979	0	1996	0.5422692307533209
Hospitalized	ENSG00000043143	JADE2	5	134524312	Hospitalized.M4.MAF_0.1.perc	reference	22.8	0.2694	-0.0817817	0.2755866	0.7667	0.0979496	?--+-+	10991	52	0	579613	3037	0	3089	0.829538855153458
Hospitalized	ENSG00000183559	C10orf120	10	122697709	Hospitalized.M4.MAF_0.1.perc	reference	0	0.4399	0.0673944	0.2271691	0.7667	0	?+---+	10584	31	0	580007	1573	1	1606	0.5843218729057641
Hospitalized	ENSG00000105254	TBCB	19	36114289	Hospitalized.M4.MAF_0.1.perc	reference	0	0.4714	-0.0660761	0.2226609	0.7667	0	?-+---	10761	31	0	578656	1493	1	1526	0.45564289729350516
Susceptibility	ENSG00000175463	TBC1D10C	11	67403915	Susceptibility.M4.MAF_0.1.perc	reference	47.6	0.1059	-0.0644027	0.2170203	0.7667	0.0961975	+?--+-	27340	229	0	591878	5314	1	5545	0.9074202249397837
Susceptibility	ENSG00000102898	NUTF2	16	67846923	Susceptibility.M4.MAF_0.1.perc	reference	0	0.8836	0.145133	0.4892224	0.7667	0	-?+-??	22018	5	0	565169	112	0	117	0.010388859594646452
Susceptibility	ENSG00000196109	ZNF676	19	22179089	Susceptibility.M4.MAF_0.1.perc	reference	0	0.7613	0.0217579	0.0733436	0.7667	0	--+-+-	27158	220	0	584746	5097	6	5329	0.5476558730540455
Severe	ENSG00000196531	NACA	12	56712305	Severe.M4.MAF_1.perc	reference	0	0.535	-0.025412	0.0856658	0.7667	0	+-+---	4906	187	0	570620	37192	84	37547	0.6031108701216785
Severe	ENSG00000178184	PARD6G	18	80157232	Severe.M4.MAF_1.perc	reference	0	0.5348	-0.0619804	0.2088811	0.7667	0	?----+	4087	35	0	563759	3628	2	3667	0.6251012346408108
Hospitalized	ENSG00000168476	REEP4	8	22138020	Hospitalized.M4.MAF_1.perc	reference	0	0.4186	-0.0403734	0.1361027	0.7667	0	?-+--+	11987	77	1	583217	4478	3	4563	0.9371086059408229
Hospitalized	ENSG00000102893	PHKB	16	47461123	Hospitalized.M4.MAF_1.perc	reference	31.5	0.2114	-0.0381388	0.1285493	0.7667	0.0269774	?-+---	12124	456	0	583311	26874	38	27406	0.27135455091142335
Susceptibility	ENSG00000102898	NUTF2	16	67846923	Susceptibility.M4.MAF_1.perc	reference	0	0.8836	0.145133	0.4892224	0.7667	0	-?+-??	22018	5	0	565169	112	0	117	0.010388859594646452
Susceptibility	ENSG00000105063	PPP6R1	19	55229779	Susceptibility.M4.MAF_1.perc	reference	61.5	0.0345	0.0481321	0.162198	0.7667	0.0646866	-?++--	27126	529	1	591861	11335	7	11880	0.14998672252143289
Susceptibility	ENSG00000147378	FATE1	23	151716035	Susceptibility.M4.MAF_1.perc	reference	0	0.9232	0.071249	0.2401741	0.7667	0	+?++-+	23975	8	5	537243	135	55	263	0.7539719747291278
Severe	ENSG00000160318	CLDND2	19	51367098	Severe.M1.MAF_0.1.perc	reference	38.7	0.1958	0.5300761	1.7872092	0.7668	3.8113705	?-+??-	3052	0	0	551119	131	0	131	0.6053053004196344
Hospitalized	ENSG00000105383	CD33	19	51225064	Hospitalized.M1.MAF_0.1.perc	reference	0	0.6652	0.1444236	0.4868966	0.7668	0	?+-??-	9582	7	0	575365	335	0	342	0.6602711347295531
Susceptibility	ENSG00000136531	SCN2A	2	165194993	Susceptibility.M1.MAF_0.1.perc	reference	0	0.5769	0.1922711	0.6483874	0.7668	0	??+-??	20252	3	0	538074	56	0	59	0.8473509921841056
Susceptibility	ENSG00000109079	TNFAIP1	17	28335602	Susceptibility.M1.MAF_0.1.perc	reference	0	0.6498	0.1250232	0.4215438	0.7668	0	??+-??	22997	6	0	570192	153	0	159	0.979200655401383
Susceptibility	ENSG00000170471	RALGAPB	20	38472816	Susceptibility.M1.MAF_0.1.perc	reference	0	0.9589	0.150584	0.5077135	0.7668	0	-?+--+	22103	6	0	556182	85	0	91	0.6560811710681981
Severe	ENSG00000187961	KLHL17	1	960584	Severe.M1.MAF_1.perc	reference	0	0.7045	-0.1355764	0.4571247	0.7668	0	?-+---	4028	5	0	567040	823	0	828	0.8108027691427147
Hospitalized	ENSG00000105383	CD33	19	51225064	Hospitalized.M1.MAF_1.perc	reference	0	0.6652	0.1444236	0.4868966	0.7668	0	?+-??-	9582	7	0	575365	335	0	342	0.6602711347295531
Susceptibility	ENSG00000109079	TNFAIP1	17	28335602	Susceptibility.M1.MAF_1.perc	reference	0	0.6498	0.1250232	0.4215438	0.7668	0	??+-??	22997	6	0	570192	153	0	159	0.979200655401383
Susceptibility	ENSG00000170471	RALGAPB	20	38472816	Susceptibility.M1.MAF_1.perc	reference	0	0.9589	0.150584	0.5077135	0.7668	0	-?+--+	22103	6	0	556182	85	0	91	0.6560811710681981
Severe	ENSG00000198420	TCAF1	7	143851375	Severe.M3.MAF_0.1.perc	reference	0	0.6238	0.1532576	0.5168874	0.7668	0	?++-?-	3759	3	0	564118	537	0	540	0.38688418559857574
Hospitalized	ENSG00000243649	CFB	6	31945650	Hospitalized.M3.MAF_0.1.perc	reference	14.8	0.3198	0.1298464	0.437903	0.7668	0.1929432	?---+-	10276	18	0	579942	1041	0	1059	0.1390817432932051
Severe	ENSG00000107560	RAB11FIP2	10	118004916	Severe.M3.MAF_1.perc	reference	0	0.956	-0.0862235	0.2907271	0.7668	0	?-+-+-	3786	11	0	565906	2549	4	2568	0.45363365901998765
Hospitalized	ENSG00000118655	DCLRE1B	1	113905213	Hospitalized.M3.MAF_1.perc	reference	34.6	0.1905	-0.1584043	0.5340265	0.7668	0.4741782	?---+-	11234	8	0	570579	721	0	729	0.9294030307464328
Hospitalized	ENSG00000183873	SCN5A	3	38548057	Hospitalized.M3.MAF_1.perc	reference	0	0.4359	0.0308636	0.1040815	0.7668	0	?+---+	8811	115	0	568284	8321	7	8450	0.7247985845989644
Hospitalized	ENSG00000107130	NCS1	9	130172404	Hospitalized.M3.MAF_1.perc	reference	0	0.9272	-0.2102597	0.7091132	0.7668	0	?---+-	6626	3	0	522358	139	0	142	0.742121446434393
Hospitalized	ENSG00000023608	SNAPC1	14	61762420	Hospitalized.M3.MAF_1.perc	reference	0	0.9887	-0.0297888	0.1004608	0.7668	0	?---+-	11739	121	0	582426	9243	29	9422	0.5412654001882996
Severe	ENSG00000187231	SESTD1	2	179101678	Severe.M4.MAF_0.1.perc	reference	0	0.5786	0.0759406	0.2560941	0.7668	0	+++-+-	4474	27	0	566985	2643	1	2672	0.3689077670412957
Hospitalized	ENSG00000162407	PLPP3	1	56494761	Hospitalized.M4.MAF_0.1.perc	reference	0	0.9444	0.065202	0.2198431	0.7668	0	?+--?+	10358	29	0	578038	1710	1	1741	0.01998734610916318
Hospitalized	ENSG00000119820	YIPF4	2	32277904	Hospitalized.M4.MAF_0.1.perc	reference	0	0.4298	-0.0857902	0.2893023	0.7668	0	?-++--	10734	20	0	565826	894	0	914	0.6139810082655712
Hospitalized	ENSG00000204410	MSH5	6	31739677	Hospitalized.M4.MAF_0.1.perc	reference	9.9	0.3496	0.0616664	0.2079442	0.7668	0.0349217	?-+++-	11536	72	0	582516	3896	0	3968	0.6629628643990859
Hospitalized	ENSG00000183741	CBX6	22	38861422	Hospitalized.M4.MAF_0.1.perc	reference	0	0.9518	-0.0722511	0.2435858	0.7668	0	?-+---	9082	26	0	563680	1524	0	1550	0.9226550082255895
Susceptibility	ENSG00000054267	ARID4B	1	235131634	Susceptibility.M4.MAF_0.1.perc	reference	0	0.7508	-0.0215642	0.0727026	0.7668	0	-?----	27126	221	0	591861	5034	2	5259	0.47431161394295546
Susceptibility	ENSG00000129450	SIGLEC9	19	51124906	Susceptibility.M4.MAF_0.1.perc	reference	4.5	0.3811	-0.0402461	0.1356972	0.7668	0.0106835	+?---+	26285	105	0	588926	2524	0	2629	0.683474854595278
Severe	ENSG00000243710	CFAP57	1	43172330	Severe.M4.MAF_1.perc	reference	0	0.6247	-0.0321874	0.1085111	0.7668	0	?-+-+-	4718	114	0	567961	17964	19	18116	0.5166449928952008
Severe	ENSG00000154122	ANKH	5	14704800	Severe.M4.MAF_1.perc	reference	0	0.639	0.0454875	0.1534105	0.7668	0	++-++-	4685	65	0	568714	9662	35	9797	0.7829167790868822
Severe	ENSG00000269743	SLC25A53	23	104099214	Severe.M4.MAF_1.perc	reference	0	0.4889	0.1085303	0.3660196	0.7668	0	?+-?+-	3820	8	2	521676	175	86	359	0.8085078002790763
Hospitalized	ENSG00000148229	POLE3	9	113407235	Hospitalized.M4.MAF_1.perc	reference	0	0.8035	-0.0620212	0.2091298	0.7668	0	?-+---	10189	40	1	580085	1731	2	1777	0.6162756147653614
Susceptibility	ENSG00000168310	IRF2	4	184387729	Susceptibility.M4.MAF_1.perc	reference	0	0.7056	-0.0143144	0.0482664	0.7668	0	-?--+-	26352	471	0	587220	12336	3	12813	0.4425843454595035
Severe	ENSG00000067533	RRP15	1	218285293	Severe.M1.MAF_0.1.perc	reference	0	0.4911	0.3755833	1.2670537	0.7669	0	?-+??-	1749	0	0	558569	95	0	95	0.828624704274046
Severe	ENSG00000197385	ZNF860	3	31981750	Severe.M1.MAF_0.1.perc	reference	0	0.8994	-0.1675007	0.5650228	0.7669	0	?-+---	3511	1	0	564138	351	1	354	0.7283445543674352
Severe	ENSG00000164326	CARTPT	5	71719275	Severe.M1.MAF_0.1.perc	reference	0	0.9998	-0.9874783	3.3305533	0.7669	0	?--??-	1652	0	0	520134	17	0	17	0.7414143820143229
Severe	ENSG00000134970	TMED7	5	115613210	Severe.M1.MAF_0.1.perc	reference	0	1	-1.0057846	3.3925647	0.7669	0	?--??-	1638	0	0	517166	31	0	31	0.6064208651803034
Severe	ENSG00000086232	EIF2AK1	7	6022247	Severe.M1.MAF_0.1.perc	reference	0	0.652	0.162728	0.5489777	0.7669	0	?-+?+-	4034	2	0	566867	292	0	294	0.6557448848641466
Severe	ENSG00000174010	KLHL15	23	23983720	Severe.M1.MAF_0.1.perc	reference	0	1	-0.830095	2.8001744	0.7669	0	?-????	1204	0	0	392240	19	3	25	0.16991043836376132
Susceptibility	ENSG00000186092	OR4F5	1	65419	Susceptibility.M1.MAF_0.1.perc	reference	0	0.9431	-0.6536915	2.2053139	0.7669	0	??--??	522	0	0	32845	6	4	14	0.6589450164024662
Susceptibility	ENSG00000158234	FAIM	3	138608606	Susceptibility.M1.MAF_0.1.perc	reference	0	0.714	-0.0962547	0.3247263	0.7669	0	-?+-?-	25174	10	0	584047	225	0	235	0.5344280601792581
Susceptibility	ENSG00000112514	CUTA	6	33416442	Susceptibility.M1.MAF_0.1.perc	reference	28.5	0.2317	-0.1390807	0.4691156	0.7669	0.3473067	-?---+	23747	34	0	586748	874	1	910	0.8410654997099272
Susceptibility	ENSG00000136950	ARPC5L	9	124862130	Susceptibility.M1.MAF_0.1.perc	reference	0	0.9203	-0.2821979	0.9520636	0.7669	0	??--?-	21729	1	0	549652	20	0	21	0.8685299200412573
Susceptibility	ENSG00000185303	SFTPA2	10	79555852	Susceptibility.M1.MAF_0.1.perc	reference	0	0.4785	-0.07966	0.2687221	0.7669	0	+?--+-	25092	13	0	589312	316	0	329	0.4698732724342842
Susceptibility	ENSG00000131969	ABHD12B	14	50872053	Susceptibility.M1.MAF_0.1.perc	reference	0	0.9416	0.0552665	0.1864786	0.7669	0	-?++-+	24897	31	0	587789	740	0	771	0.22027202423510342
Severe	ENSG00000164326	CARTPT	5	71719275	Severe.M1.MAF_1.perc	reference	0	0.9998	-0.9874783	3.3305533	0.7669	0	?--??-	1652	0	0	520134	17	0	17	0.7414143820143229
Severe	ENSG00000134970	TMED7	5	115613210	Severe.M1.MAF_1.perc	reference	0	1	-1.0057846	3.3925647	0.7669	0	?--??-	1638	0	0	517166	31	0	31	0.6064208651803034
Severe	ENSG00000086232	EIF2AK1	7	6022247	Severe.M1.MAF_1.perc	reference	0	0.652	0.162728	0.5489777	0.7669	0	?-+?+-	4034	2	0	566867	292	0	294	0.6557448848641466
Severe	ENSG00000160994	CCDC105	19	15010726	Severe.M1.MAF_1.perc	reference	53.2	0.07322	0.2161907	0.7294682	0.7669	1.1595729	?-+---	4441	33	0	568423	7416	16	7481	0.7450664927996111
Severe	ENSG00000174010	KLHL15	23	23983720	Severe.M1.MAF_1.perc	reference	0	1	-0.830095	2.8001744	0.7669	0	?-????	1204	0	0	392240	19	3	25	0.16991043836376132
Susceptibility	ENSG00000158234	FAIM	3	138608606	Susceptibility.M1.MAF_1.perc	reference	0	0.714	-0.0962547	0.3247263	0.7669	0	-?+-?-	25174	10	0	584047	225	0	235	0.5344280601792581
Susceptibility	ENSG00000136950	ARPC5L	9	124862130	Susceptibility.M1.MAF_1.perc	reference	0	0.9203	-0.2821979	0.9520636	0.7669	0	??--?-	21729	1	0	549652	20	0	21	0.8685299200412573
Severe	ENSG00000133710	SPINK5	5	148025683	Severe.M3.MAF_0.1.perc	reference	0	0.8125	-0.0829671	0.2798758	0.7669	0	?---+-	4620	14	0	569605	2013	0	2027	0.9066255073219472
Hospitalized	ENSG00000163156	SCNM1	1	151156664	Hospitalized.M3.MAF_0.1.perc	reference	0	0.8	-0.0712011	0.2401569	0.7669	0	?---+-	10783	20	0	578645	1590	1	1612	0.9277131768622332
Hospitalized	ENSG00000100836	PABPN1	14	23321289	Hospitalized.M3.MAF_0.1.perc	reference	0	0.9114	-0.110137	0.3715059	0.7669	0	?--+--	7636	9	0	576332	897	0	906	0.6799293209012769
Susceptibility	ENSG00000186092	OR4F5	1	65419	Susceptibility.M3.MAF_0.1.perc	reference	0	0.9431	-0.6536915	2.2053139	0.7669	0	??--??	522	0	0	32845	6	4	14	0.6589450164024662
Susceptibility	ENSG00000113396	SLC27A6	5	128538013	Susceptibility.M3.MAF_0.1.perc	reference	9.6	0.3517	-0.05608	0.1891616	0.7669	0.0290095	-?+--+	26521	65	0	580631	1526	2	1595	0.8433730032488748
Severe	ENSG00000174945	AMZ1	7	2679522	Severe.M3.MAF_1.perc	reference	0	0.809	0.0503156	0.1697003	0.7669	0	-+++-+	4950	61	0	570572	7202	9	7281	0.6620421812685587
Severe	ENSG00000006606	CCL26	7	75769533	Severe.M3.MAF_1.perc	reference	0	0.9348	0.1548958	0.5226009	0.7669	0	?+++--	4234	6	0	568720	150	0	156	0.7521508447320737
Susceptibility	ENSG00000178772	CPN2	3	194339768	Susceptibility.M3.MAF_1.perc	reference	0.7	0.402	-0.0956254	0.3225331	0.7669	0.0058654	-?-+--	25127	14	0	579639	224	0	238	0.5059308610227053
Susceptibility	ENSG00000171435	KSR2	12	117453012	Susceptibility.M3.MAF_1.perc	reference	0	0.9922	-0.0398532	0.1344214	0.7669	0	-?--+-	22845	60	0	574580	1472	0	1532	0.47636489587585235
Severe	ENSG00000135926	TMBIM1	2	218274197	Severe.M4.MAF_0.1.perc	reference	0.7	0.4115	-0.0315872	0.1065551	0.7669	0.0016668	+-+-++	4662	19	0	568598	2017	2	2040	0.06119543264315339
Severe	ENSG00000012171	SEMA3B	3	50267558	Severe.M4.MAF_0.1.perc	reference	0	0.8328	-0.0650813	0.2195915	0.7669	0	--+---	4663	30	0	566539	5121	4	5159	0.9844902023807166
Severe	ENSG00000170260	ZNF212	7	149239651	Severe.M4.MAF_0.1.perc	reference	0	0.768	-0.0678237	0.2287622	0.7669	0	+-+--+	4782	26	0	570112	3390	3	3422	0.828422824596299
Hospitalized	ENSG00000186226	LCE1E	1	152786214	Hospitalized.M4.MAF_0.1.perc	reference	34.9	0.1886	0.1621652	0.5471743	0.7669	0.4860874	----?+	9456	14	0	569639	843	0	857	0.23514619123977634
Hospitalized	ENSG00000142149	HUNK	21	31873020	Hospitalized.M4.MAF_0.1.perc	reference	0	0.4654	-0.0473037	0.1595855	0.7669	0	?+-+--	11220	49	0	566749	3561	1	3612	0.36983700275105447
Hospitalized	ENSG00000126953	TIMM8A	23	101345661	Hospitalized.M4.MAF_0.1.perc	reference	0	0.9985	-0.1983177	0.6688805	0.7669	0	?---?-	7179	2	1	519698	21	15	55	0.8130034841410648
Susceptibility	ENSG00000165509	MAGEC3	23	141838316	Susceptibility.M4.MAF_0.1.perc	reference	0	0.67490000000000006	0.0306164	0.1032745	0.7669	0	-?+-+-	25022	38	31	537458	786	541	1968	0.3241303437064011
Severe	ENSG00000186212	SOWAHB	4	76894152	Severe.M4.MAF_1.perc	reference	46	0.09901	0.1166071	0.3933742	0.7669	0.3398264	+----+	4904	72	0	570620	8690	5	8772	0.9328773281985034
Severe	ENSG00000109911	ELP4	11	31509755	Severe.M4.MAF_1.perc	reference	54.9	0.04948	-0.1112723	0.3753623	0.7669	0.3323015	--++--	4848	60	0	568151	9692	11	9774	0.27542706582268867
Hospitalized	ENSG00000206559	ZCWPW2	3	28348721	Hospitalized.M4.MAF_1.perc	reference	0	0.8954	0.0582765	0.1965645	0.7669	0	-++-+-	10857	43	0	583402	1886	5	1939	0.2764248237079933
Hospitalized	ENSG00000184357	H1-5	6	27866792	Hospitalized.M4.MAF_1.perc	reference	42.9	0.1357	-0.0917791	0.3096454	0.7669	0.1833071	?+--+-	11896	74	0	568960	3608	3	3688	0.1388502861935372
Hospitalized	ENSG00000196166	C8orf86	8	38510834	Hospitalized.M4.MAF_1.perc	reference	0	0.7882	-0.0578256	0.1950791	0.7669	0	?-+-++	6937	29	0	577777	2283	0	2312	0.7985312062361323
Hospitalized	ENSG00000186073	CDIN1	15	36579626	Hospitalized.M4.MAF_1.perc	reference	0	0.7222	0.0475124	0.1602553	0.7669	0	?+---+	11894	73	0	582845	2894	0	2967	0.5830503298941312
Hospitalized	ENSG00000166963	MAP1A	15	43510958	Hospitalized.M4.MAF_1.perc	reference	0	0.9805	0.0144111	0.0486202	0.7669	0	?+----	11986	655	2	580845	38665	55	39434	0.8067856796408293
Hospitalized	ENSG00000126953	TIMM8A	23	101345661	Hospitalized.M4.MAF_1.perc	reference	0	0.9985	-0.1983177	0.6688805	0.7669	0	?---?-	7179	2	1	519698	21	15	55	0.8130034841410648
Susceptibility	ENSG00000102996	MMP15	16	58025754	Susceptibility.M4.MAF_1.perc	reference	0	0.9656	-0.0166496	0.0561579	0.7669	0	-?-+-+	26706	363	1	587797	8384	9	8767	0.07668376897639058
Severe	ENSG00000188779	SKOR1	15	67819704	Severe.M1.MAF_0.1.perc	reference	30.8	0.2162	-0.379725	1.2818324	0.767	2.5559527	-+-?--	2828	2	0	564767	238	0	240	0.5815724698925822
Hospitalized	ENSG00000234828	IQCM	4	149351709	Hospitalized.M1.MAF_0.1.perc	reference	0	0.9105	-0.1136034	0.3833913	0.767	0	?--+?-	5807	9	0	454713	609	0	618	0.7311952135756672
Hospitalized	ENSG00000105697	HAMP	19	35280716	Hospitalized.M1.MAF_0.1.perc	reference	0	0.9421	-0.3019541	1.0192463	0.767	0	?---??	7262	2	0	551755	61	0	63	0.49011956951742947
Hospitalized	ENSG00000105697	HAMP	19	35280716	Hospitalized.M1.MAF_1.perc	reference	0	0.9421	-0.3019541	1.0192463	0.767	0	?---??	7262	2	0	551755	61	0	63	0.49011956951742947
Susceptibility	ENSG00000179059	ZFP42	4	187995771	Susceptibility.M1.MAF_1.perc	reference	0	0.6304	0.1230195	0.4152023	0.767	0	-?-+-+	23594	8	0	569654	164	0	172	0.3301573539541866
Severe	ENSG00000117758	STX12	1	27773219	Severe.M3.MAF_0.1.perc	reference	0	0.9973	0.1663126	0.5613622	0.767	0	?+-+--	3637	8	0	553568	646	0	654	0.7676367767424719
Severe	ENSG00000240038	AMY2B	1	103553815	Severe.M3.MAF_0.1.perc	reference	0	0.9573	0.084722	0.2859448	0.767	0	?+-?--	4256	19	0	565261	2153	3	2178	0.2984926610009365
Hospitalized	ENSG00000138757	G3BP2	4	75641849	Hospitalized.M3.MAF_0.1.perc	reference	0	0.9473	-0.1148345	0.3875153	0.767	0	?-----	8304	7	0	554225	592	0	599	0.3128411954809368
Susceptibility	ENSG00000146918	NCAPG2	7	158631169	Susceptibility.M3.MAF_0.1.perc	reference	0	0.9743	0.041604	0.1404004	0.767	0	+?+++-	27108	60	0	591855	1274	2	1338	0.6707972420485488
Severe	ENSG00000065154	OAT	10	124397303	Severe.M3.MAF_1.perc	reference	0	0.9439	0.1061772	0.3583344	0.767	0	?+-?--	4420	11	0	569036	1555	0	1566	0.7728052181356365
Severe	ENSG00000139053	PDE6H	12	14973042	Severe.M3.MAF_1.perc	reference	0	0.9773	-0.1626675	0.5490827	0.767	0	?--?--	3827	3	0	555051	412	0	415	0.814110117333801
Severe	ENSG00000039068	CDH1	16	68737292	Severe.M3.MAF_1.perc	reference	0	0.9463	-0.076777	0.2591665	0.767	0	--++++	4704	21	0	567516	2220	1	2243	0.31050572002899046
Hospitalized	ENSG00000134313	KIDINS220	2	8721081	Hospitalized.M3.MAF_1.perc	reference	0	0.8534	-0.0398246	0.1344074	0.767	0	--++--	12025	74	0	588034	4701	3	4781	0.3200537002110544
Hospitalized	ENSG00000057149	SERPINB3	18	63655197	Hospitalized.M3.MAF_1.perc	reference	0	0.9974	0.0661171	0.2230975	0.767	0	?+++-+	10279	35	0	581271	1557	1	1594	0.7297776571759405
Susceptibility	ENSG00000197580	BCO2	11	112175510	Susceptibility.M3.MAF_1.perc	reference	26.1	0.2476	0.025713	0.0867609	0.767	0.0107599	+?+-+-	27033	753	1	591489	16500	44	17343	0.8701881113344361
Hospitalized	ENSG00000116754	SRSF11	1	70205682	Hospitalized.M4.MAF_0.1.perc	reference	0	0.9452	-0.0590671	0.1993677	0.767	0	?-----	11034	34	0	580611	2312	1	2348	0.6953040079067315
Hospitalized	ENSG00000068078	FGFR3	4	1793293	Hospitalized.M4.MAF_0.1.perc	reference	0	0.6357	-0.0313209	0.1057224	0.767	0	?-++++	12124	129	0	583311	7695	4	7832	0.625381703489225
Hospitalized	ENSG00000127423	AUNIP	1	25831913	Hospitalized.M4.MAF_1.perc	reference	0	0.7055	0.0277039	0.0935193	0.767	0	?+-++-	12124	168	0	583310	9984	28	10208	0.8372656370878371
Hospitalized	ENSG00000170860	LSM3	3	14178817	Hospitalized.M4.MAF_1.perc	reference	3.1	0.3889	0.0992058	0.3347718	0.767	0.0321434	?-+++-	10579	22	0	565412	668	0	690	0.3112615265173584
Hospitalized	ENSG00000060762	MPC1	6	166364919	Hospitalized.M4.MAF_1.perc	reference	0	0.7807	-0.1584735	0.5348885	0.767	0	?---?+	8445	5	0	574308	298	0	303	0.7400325686146849
Hospitalized	ENSG00000159459	UBR1	15	42942897	Hospitalized.M4.MAF_1.perc	reference	14	0.3251	-0.0358069	0.1208559	0.767	0.0149087	?+-+-+	12124	287	1	583311	15076	10	15385	0.7943912254792858
Susceptibility	ENSG00000142252	GEMIN7	19	45079195	Susceptibility.M4.MAF_1.perc	reference	0	0.4494	-0.0607293	0.2049563	0.767	0	+?-+-+	24145	26	0	575046	618	2	648	0.8308695133329579
Severe	ENSG00000198788	MUC2	11	1074875	Severe.M1.MAF_0.1.perc	reference	0	0.7901	-0.0976658	0.3298179	0.7671	0	?+---?	2543	1	0	50535	31	2	36	0.7599703490410765
Susceptibility	ENSG00000164402	SEPTIN8	5	132750819	Susceptibility.M1.MAF_0.1.perc	reference	0	0.6993	-0.1149928	0.3882863	0.7671	0	+?-++?	22024	7	0	563657	182	0	189	0.9587765589484523
Susceptibility	ENSG00000027847	B4GALT7	5	177600132	Susceptibility.M1.MAF_0.1.perc	reference	0	0.8517	-0.0509456	0.1720206	0.7671	0	-?----	26497	38	0	585787	967	0	1005	0.682230598753929
Susceptibility	ENSG00000136937	NCBP1	9	97633668	Susceptibility.M1.MAF_0.1.perc	reference	0	0.8754	-0.1955499	0.66021	0.7671	0	+?-?-?	21378	2	0	550818	59	0	61	0.8615855372529306
Susceptibility	ENSG00000123444	KBTBD4	11	47572197	Susceptibility.M1.MAF_0.1.perc	reference	0	0.7909	0.0817224	0.2758832	0.7671	0	-?+--+	23015	16	0	566148	340	0	356	0.011982565534281077
Severe	ENSG00000138459	SLC35A5	3	112561709	Severe.M1.MAF_1.perc	reference	0	0.7457	0.1508508	0.5093337	0.7671	0	?++??-	3737	4	0	564628	732	0	736	0.9088157125823
Severe	ENSG00000198788	MUC2	11	1074875	Severe.M1.MAF_1.perc	reference	0	0.7901	-0.0976658	0.3298179	0.7671	0	?+---?	2543	1	0	50535	31	2	36	0.7599703490410765
Hospitalized	ENSG00000135914	HTR2B	2	231108230	Hospitalized.M1.MAF_1.perc	reference	37.7	0.1696	-0.1971141	0.6654541	0.7671	0.7860752	?+----	9079	14	0	568498	643	0	657	0.9827682465803479
Susceptibility	ENSG00000136937	NCBP1	9	97633668	Susceptibility.M1.MAF_1.perc	reference	0	0.8754	-0.1955499	0.66021	0.7671	0	+?-?-?	21378	2	0	550818	59	0	61	0.8615855372529306
Susceptibility	ENSG00000123444	KBTBD4	11	47572197	Susceptibility.M1.MAF_1.perc	reference	0	0.7909	0.0817224	0.2758832	0.7671	0	-?+--+	23015	16	0	566148	340	0	356	0.011982565534281077
Severe	ENSG00000114737	CISH	3	50606489	Severe.M3.MAF_0.1.perc	reference	0	0.4582	-0.1351491	0.4564148	0.7671	0	?-+++-	3351	3	0	561272	505	1	510	0.9895796210607264
Hospitalized	ENSG00000151348	EXT2	11	44095673	Hospitalized.M3.MAF_0.1.perc	reference	0	0.5651	-0.0570409	0.1925747	0.7671	0	?---+-	10395	31	0	568942	2449	0	2480	0.7117933614859744
Susceptibility	ENSG00000163879	DNALI1	1	37556919	Susceptibility.M3.MAF_0.1.perc	reference	35.9	0.182	0.0997634	0.3368114	0.7671	0.1972194	+?---+	26546	59	0	589867	1512	0	1571	0.40819192675614363
Susceptibility	ENSG00000162654	GBP4	1	89181144	Susceptibility.M3.MAF_0.1.perc	reference	9.2	0.3541	-0.058304	0.1968367	0.7671	0.0252719	-?+---	26358	41	0	579952	796	0	837	0.5610565370727826
Severe	ENSG00000115661	STK16	2	219245455	Severe.M3.MAF_1.perc	reference	0	0.7216	-0.0931915	0.3146305	0.7671	0	?-+-?-	4279	15	0	566622	1561	1	1578	0.6000785803164164
Severe	ENSG00000006071	ABCC8	11	17392498	Severe.M3.MAF_1.perc	reference	35.5	0.1848	0.1159932	0.3916716	0.7671	0.2553966	?-+--+	4674	21	0	570223	3488	2	3513	0.17673423996163787
Severe	ENSG00000166897	ELFN2	22	37367960	Severe.M3.MAF_1.perc	reference	0	0.8974	-0.05831	0.1968771	0.7671	0	+--+--	4634	37	0	568705	4006	4	4051	0.19875352625113848
Hospitalized	ENSG00000188778	ADRB3	8	37962990	Hospitalized.M3.MAF_1.perc	reference	50.1	0.09119	0.1375997	0.4646879	0.7671	0.4494167	?-+---	10292	23	0	565664	1414	0	1437	0.5423755914683129
Hospitalized	ENSG00000130038	CRACR2A	12	3606633	Hospitalized.M3.MAF_1.perc	reference	27.3	0.2393	0.083214	0.2810086	0.7671	0.1158838	?+--++	11623	79	1	571238	2552	1	2635	0.8036739728392942
Hospitalized	ENSG00000186153	WWOX	16	78099430	Hospitalized.M3.MAF_1.perc	reference	0	0.5255	0.0459971	0.1552752	0.7671	0	?+---+	11934	63	0	571322	3285	1	3350	0.23480353554543681
Susceptibility	ENSG00000148396	SEC16A	9	136440096	Susceptibility.M3.MAF_1.perc	reference	0	0.5711	-0.0170221	0.0574642	0.7671	0	+?-++-	26671	386	1	580647	7884	8	8288	0.6637728793097214
Susceptibility	ENSG00000140463	BBS4	15	72686179	Susceptibility.M3.MAF_1.perc	reference	0	0.9272	0.0398374	0.1345326	0.7671	0	+?++--	25557	72	0	590192	1322	2	1398	0.6983472517949917
Severe	ENSG00000183765	CHEK2	22	28687743	Severe.M4.MAF_0.1.perc	reference	0	0.8291	0.0486032	0.1641058	0.7671	0	-++--+	4912	61	0	570157	6160	4	6229	0.8868821981478279
Severe	ENSG00000102128	RAB40AL	23	102937272	Severe.M4.MAF_0.1.perc	reference	14.8	0.32	0.1490894	0.503413	0.7671	0.2325934	++-?+-	3981	4	3	521576	301	254	819	0.5410872080490866
Hospitalized	ENSG00000108242	CYP2C18	10	94683729	Hospitalized.M4.MAF_0.1.perc	reference	36	0.1668	0.1096425	0.3701474	0.7671	0.273059	+-+--+	11438	57	0	585726	3292	5	3359	0.13660405283565416
Hospitalized	ENSG00000123407	HOXC12	12	53954903	Hospitalized.M4.MAF_0.1.perc	reference	0	0.8789	-0.0591921	0.199841	0.7671	0	?-+---	10959	41	0	582850	1939	1	1982	0.44614368064979204
Hospitalized	ENSG00000166130	IKBIP	12	98613405	Hospitalized.M4.MAF_0.1.perc	reference	32.9	0.2023	-0.1022641	0.3452859	0.7671	0.1944952	?+----	10921	66	0	568191	4156	5	4232	0.8059538006885888
Susceptibility	ENSG00000114948	ADAM23	2	206443532	Susceptibility.M4.MAF_0.1.perc	reference	33.2	0.1873	-0.0576485	0.1946334	0.7671	0.0690365	-++---	27791	183	0	593706	3486	8	3685	0.02207303967534111
Susceptibility	ENSG00000139168	ZCRB1	12	42312086	Susceptibility.M4.MAF_0.1.perc	reference	60.3	0.03897	0.1412671	0.4770222	0.7671	0.5476117	+?--+-	26227	46	0	589550	1345	0	1391	0.7160136619325583
Severe	ENSG00000135828	RNASEL	1	182573634	Severe.M4.MAF_1.perc	reference	14.4	0.3226	-0.0656874	0.2217881	0.7671	0.0514839	?-++-+	4742	81	0	570320	8691	11	8794	0.6921007530692251
Severe	ENSG00000174697	LEP	7	128241278	Severe.M4.MAF_1.perc	reference	0	0.9581	-0.1160336	0.3918532	0.7671	0	+-+-?-	4183	8	0	564810	1725	1	1735	0.8065792252326287
Severe	ENSG00000172817	CYP7B1	8	64587763	Severe.M4.MAF_1.perc	reference	0	0.7227	-0.0537557	0.1814646	0.7671	0	+---++	4883	28	0	570479	3164	3	3198	0.9193795273586434
Severe	ENSG00000166839	ANKDD1A	15	64911902	Severe.M4.MAF_1.perc	reference	32.7	0.1907	-0.0778983	0.2630424	0.7671	0.1283137	----++	4906	48	0	570620	5958	6	6018	0.928352753652441
Severe	ENSG00000108788	MLX	17	42567072	Severe.M4.MAF_1.perc	reference	0	0.9836	-0.0792727	0.2677069	0.7671	0	--+-+-	4607	23	0	566134	2349	0	2372	0.6247647667581611
Severe	ENSG00000121053	EPX	17	58192726	Severe.M4.MAF_1.perc	reference	0	0.8077	0.0260537	0.0879832	0.7671	0	-+++-+	5048	193	1	570761	26620	54	26923	0.18660715177708684
Hospitalized	ENSG00000186281	GPAT2	2	96021946	Hospitalized.M4.MAF_1.perc	reference	0	0.9737	-0.0240195	0.0811157	0.7671	0	----++	12025	216	0	588033	13465	32	13745	0.2383475904525931
Hospitalized	ENSG00000169340	PDILT	16	20359175	Hospitalized.M4.MAF_1.perc	reference	0	0.8163	0.0319896	0.1079952	0.7671	0	?+--++	12119	138	1	583302	7177	10	7337	0.8901107287238205
Hospitalized	ENSG00000255524	NPIPB8	16	28637654	Hospitalized.M4.MAF_1.perc	reference	0	0.8913	0.163419	0.5517656	0.7671	0	?+-?--	5643	4	2	419513	22	5	40	0.8461649125990897
Hospitalized	ENSG00000198889	DCAF12L1	23	126549383	Hospitalized.M4.MAF_1.perc	reference	0	0.8943	0.1089948	0.3680346	0.7671	0	?++?+-	5675	4	4	517259	427	334	1107	0.7596541736650173
Susceptibility	ENSG00000179240	GVQW3	11	76381303	Susceptibility.M4.MAF_1.perc	reference	0	0.6792	-0.0803857	0.2714261	0.7671	0	+?-+-?	18393	18	0	461373	317	0	335	0.9301293883419277
Severe	ENSG00000204569	PPP1R10	6	30600413	Severe.M1.MAF_0.1.perc	reference	0	0.975	-0.8618273	2.9117769	0.7672	0	?-++??	1775	1	0	513923	22	0	23	0.5407250906576117
Hospitalized	ENSG00000129515	SNX6	14	34561093	Hospitalized.M1.MAF_0.1.perc	reference	0	0.9994	-0.2845208	0.960952	0.7672	0	?---?-	6552	0	0	562809	81	0	81	0.22533252415339572
Hospitalized	ENSG00000005882	PDK2	17	50094737	Hospitalized.M1.MAF_0.1.perc	reference	0	0.5174	0.1886992	0.6375002	0.7672	0	?-+---	8989	5	0	567669	140	0	145	0.6493685707974168
Susceptibility	ENSG00000235109	ZSCAN31	6	28324693	Susceptibility.M1.MAF_0.1.perc	reference	0	0.9747	-0.0574533	0.1940705	0.7672	0	-?-+--	25535	29	0	587512	715	0	744	0.5603998975985169
Susceptibility	ENSG00000179058	C9orf50	9	129612225	Susceptibility.M1.MAF_0.1.perc	reference	8.7	0.3569	0.107118	0.3619011	0.7672	0.0709084	-?+++-	24811	12	0	577255	217	0	229	0.7725051110827115
Susceptibility	ENSG00000169583	CLIC3	9	136994608	Susceptibility.M1.MAF_0.1.perc	reference	0	0.8112	-0.0931123	0.3144727	0.7672	0	??----	23333	9	0	579624	246	0	255	0.8224239886171678
Susceptibility	ENSG00000105576	TNPO2	19	12699194	Susceptibility.M1.MAF_0.1.perc	reference	0	0.9914	-0.1949496	0.6584649	0.7672	0	??--+?	20624	5	0	538582	57	0	62	0.42252649981434537
Severe	ENSG00000204569	PPP1R10	6	30600413	Severe.M1.MAF_1.perc	reference	0	0.975	-0.8618273	2.9117769	0.7672	0	?-++??	1775	1	0	513923	22	0	23	0.5407250906576117
Hospitalized	ENSG00000171944	OR52A5	11	5128776	Hospitalized.M1.MAF_1.perc	reference	0	0.9432	-0.1334718	0.4508541	0.7672	0	?---+-	9627	7	0	568748	279	1	288	0.8553820055708379
Hospitalized	ENSG00000005882	PDK2	17	50094737	Hospitalized.M1.MAF_1.perc	reference	0	0.5174	0.1886992	0.6375002	0.7672	0	?-+---	8989	5	0	567669	140	0	145	0.6493685707974168
Susceptibility	ENSG00000132394	EEFSEC	3	128153481	Susceptibility.M1.MAF_1.perc	reference	0	0.8908	-0.0588394	0.1987956	0.7672	0	+?----	23778	27	0	576776	639	1	668	0.9222606173605636
Susceptibility	ENSG00000187527	ATP13A5	3	193274789	Susceptibility.M1.MAF_1.perc	reference	0	0.975	-0.0326632	0.1103349	0.7672	0	-?-+-+	27126	99	0	591861	1983	1	2084	0.7693028886673168
Susceptibility	ENSG00000205030	OR5L2	11	55827219	Susceptibility.M1.MAF_1.perc	reference	23.4	0.2653	-0.1312405	0.4433632	0.7672	0.2592119	-?++-+	24011	17	0	573915	352	0	369	0.7635538815730863
Susceptibility	ENSG00000161981	SNRNP25	16	53828	Susceptibility.M1.MAF_1.perc	reference	43.3	0.1517	-0.2642157	0.8926221	0.7672	1.4283021	+?--?-	25012	15	0	586297	384	0	399	0.5672249418801114
Susceptibility	ENSG00000176024	ZNF613	19	51927147	Susceptibility.M1.MAF_1.perc	reference	0	0.5373	0.0652398	0.2204182	0.7672	0	-?-+-+	24195	24	0	579055	456	0	480	0.7800448595976246
Severe	ENSG00000120057	SFRP5	10	97766751	Severe.M3.MAF_0.1.perc	reference	0	0.9523	0.0955591	0.3228527	0.7672	0	?+----	4154	16	0	563838	1737	0	1753	0.6933664850626926
Hospitalized	ENSG00000160796	NBEAL2	3	46979666	Hospitalized.M3.MAF_0.1.perc	reference	40.2	0.1532	0.1063732	0.3593207	0.7672	0.2493813	?-+++-	11987	62	0	583217	4289	2	4355	0.45840472026539647
Hospitalized	ENSG00000166348	USP54	10	73497538	Hospitalized.M3.MAF_0.1.perc	reference	57.7	0.05072	-0.2433498	0.8221978	0.7672	1.5550782	?+-+--	10329	22	0	576877	579	0	601	0.11294888724096105
Hospitalized	ENSG00000169896	ITGAM	16	31259967	Hospitalized.M3.MAF_0.1.perc	reference	0	0.4551	-0.0883734	0.2985112	0.7672	0	?--++-	10799	15	0	581177	943	0	958	0.6872034448858477
Hospitalized	ENSG00000177370	TIMM22	17	997129	Hospitalized.M3.MAF_0.1.perc	reference	0	0.961	-0.1263723	0.4267957	0.7672	0	?---?-	7697	7	0	563499	462	0	469	0.19070040119640275
Hospitalized	ENSG00000179673	RPRML	17	46978156	Hospitalized.M3.MAF_0.1.perc	reference	0	0.98740000000000006	0.1829869	0.6182416	0.7672	0	?+-+?-	8917	6	0	554969	211	0	217	0.8578379900526273
Susceptibility	ENSG00000115661	STK16	2	219245455	Susceptibility.M3.MAF_0.1.perc	reference	0	0.8405	0.04009	0.135425	0.7672	0	-?+++-	24511	64	0	576428	1322	1	1388	0.7153653602749572
Hospitalized	ENSG00000168894	RNF181	2	85595725	Hospitalized.M3.MAF_1.perc	reference	0	0.422	0.0805706	0.2721848	0.7672	0	?-+--+	11348	25	0	580360	715	0	740	0.8681480217614401
Susceptibility	ENSG00000071203	MS4A12	11	60492778	Susceptibility.M3.MAF_1.perc	reference	0	0.7006	-0.0758519	0.2562738	0.7672	0	-?+---	25170	21	0	579710	261	0	282	0.7892109544192043
Severe	ENSG00000198898	CAPZA2	7	116811070	Severe.M4.MAF_0.1.perc	reference	0	0.9747	-0.1013241	0.3423277	0.7672	0	?--?--	4261	8	0	567318	1447	0	1455	0.7642733679125555
Severe	ENSG00000157766	ACAN	15	88803436	Severe.M4.MAF_0.1.perc	reference	41.1	0.1316	0.0774497	0.2616514	0.7672	0.1450208	---+++	5025	132	0	570630	17200	8	17348	0.4317129048641454
Hospitalized	ENSG00000162415	ZSWIM5	1	45016399	Hospitalized.M4.MAF_0.1.perc	reference	37.1	0.1592	0.0930975	0.3144293	0.7672	0.1931361	--++-+	12124	106	0	588061	6848	1	6956	0.9198140594915993
Hospitalized	ENSG00000125363	AMELX	23	11293413	Hospitalized.M4.MAF_0.1.perc	reference	41.3	0.1636	0.1547999	0.5229174	0.7672	0.4247551	?-+?--	9418	4	5	523204	144	72	302	0.5232705456828007
Severe	ENSG00000144645	OSBPL10	3	31657912	Severe.M4.MAF_1.perc	reference	0	0.9663	-0.0433331	0.1463541	0.7672	0	+-+---	4851	62	0	568154	11688	17	11784	0.8006064409490756
Severe	ENSG00000205744	DENND1C	19	6467207	Severe.M4.MAF_1.perc	reference	0	0.9268	0.0607385	0.2051826	0.7672	0	-++--+	3746	44	0	178317	2233	2	2281	0.7049859152176935
Hospitalized	ENSG00000105576	TNPO2	19	12699194	Hospitalized.M4.MAF_1.perc	reference	0	0.653	-0.0456947	0.1543524	0.7672	0	?-++--	11487	62	0	581414	4169	1	4233	0.24963934809125626
Susceptibility	ENSG00000151208	DLG5	10	77790791	Susceptibility.M4.MAF_1.perc	reference	0	0.9304	0.0092951	0.031397	0.7672	0	+?++--	27126	1206	2	591861	27888	32	29162	0.8406942655438723
Severe	ENSG00000142798	HSPG2	1	21822244	Severe.M1.MAF_0.1.perc	reference	16.9	0.3068	0.1947327	0.6581137	0.7673	0.41975	?-+-?+	4391	6	0	568168	921	0	927	0.11293422536042697
Severe	ENSG00000217128	FNIP1	5	131641714	Severe.M1.MAF_0.1.perc	reference	13.6	0.3277	0.2739486	0.9257373	0.7673	0.6180841	+--?--	2681	1	0	565514	89	0	90	0.5381827020985636
Severe	ENSG00000165632	TAF3	10	7818505	Severe.M1.MAF_0.1.perc	reference	0	0.9962	-0.9349558	3.159181	0.7673	0	?--?+?	1856	0	0	543126	20	0	20	0.8989465498023868
Severe	ENSG00000162086	ZNF75A	16	3305406	Severe.M1.MAF_0.1.perc	reference	0	0.9945	-0.1816143	0.6138669	0.7673	0	?-----	3780	3	0	565996	435	0	438	0.9149099478986501
