## Supplementary Tables for "Exome-wide association study to identify rare variants influencing COVID-19 outcomes: Results from the Host Genetics Initiative" (part 47 of 61)

### Sheet: Supp Table 10 Burden Tests (continued)
Phenotype	Ensembl_ID	HGNC_symbol	Chromosome	Start_position	Effect_Allele	Non_Effect_Allele	HetISq	HetPVal	Effect	StdErr	Pvalue	Tau2	Ancestry_direction	Num_Cases	Cases_Het	Cases_Alt	Num_Controls	Controls_Het	Controls_Alt	mac	Cauchy
Severe	ENSG00000099331	MYO9B	19	17075781	Severe.M1.MAF_0.1.perc	reference	0	0.5672	0.1488402	0.5030655	0.7673	0	?++-?-	2121	2	0	560926	375	0	377	0.9703694934962903
Hospitalized	ENSG00000172155	LCE1D	1	152796721	Hospitalized.M1.MAF_0.1.perc	reference	0	1	-0.8333512	2.8156386	0.7673	0	?---?-	5728	0	0	527419	11	2	15	0.9770738111837866
Hospitalized	ENSG00000158639	PAGE5	23	55220346	Hospitalized.M1.MAF_0.1.perc	reference	0	0.9615	-0.7820123	2.6427555	0.7673	0	?-???-	5355	0	0	509011	13	6	25	0.982229986674316
Susceptibility	ENSG00000184313	MROH7	1	54641754	Susceptibility.M1.MAF_0.1.perc	reference	26.6	0.2441	-0.0760659	0.2570826	0.7673	0.0870688	-?++--	26215	43	0	583462	745	0	788	0.7853147010127518
Susceptibility	ENSG00000163536	SERPINI1	3	167735243	Susceptibility.M1.MAF_0.1.perc	reference	0	0.8713	0.1902373	0.642777	0.7673	0	??+-??	20348	3	0	540117	69	0	72	0.7850231496422567
Susceptibility	ENSG00000163964	PIGX	3	196639775	Susceptibility.M1.MAF_0.1.perc	reference	0	0.5881	-0.0664605	0.2245728	0.7673	0	??----	22826	21	0	534914	508	0	529	0.8725186695422174
Severe	ENSG00000196505	GDAP2	1	117863485	Severe.M1.MAF_1.perc	reference	0	0.6675	0.1123573	0.3796203	0.7673	0	?++??-	3636	8	0	564189	1560	2	1572	0.4318668764514107
Severe	ENSG00000217128	FNIP1	5	131641714	Severe.M1.MAF_1.perc	reference	13.6	0.3277	0.2739486	0.9257373	0.7673	0.6180841	+--?--	2681	1	0	565514	89	0	90	0.5381827020985636
Severe	ENSG00000214279	SCART1	10	133453928	Severe.M1.MAF_1.perc	reference	0	0.6797	0.1160556	0.3921794	0.7673	0	-+--??	2594	18	0	4572	36	0	54	0.12676997026768158
Severe	ENSG00000099331	MYO9B	19	17075781	Severe.M1.MAF_1.perc	reference	0	0.5672	0.1488402	0.5030655	0.7673	0	?++-?-	2121	2	0	560926	375	0	377	0.9703694934962903
Hospitalized	ENSG00000162994	CLHC1	2	55172547	Hospitalized.M1.MAF_1.perc	reference	37.6	0.1703	0.1441938	0.4871843	0.7673	0.425082	?+---+	11761	19	0	582154	655	0	674	0.6963534304032368
Hospitalized	ENSG00000257093	DENND11	7	141656728	Hospitalized.M1.MAF_1.perc	reference	0	0.9869	-0.1955725	0.6609823	0.7673	0	?-+-?-	6069	2	0	560173	189	0	191	0.8671454823021074
Hospitalized	ENSG00000123338	NCKAP1L	12	54497752	Hospitalized.M1.MAF_1.perc	reference	0	0.8047	0.1571996	0.5312661	0.7673	0	?+--+?	7701	7	0	556681	207	0	214	0.6756292776598353
Hospitalized	ENSG00000103479	RBL2	16	53433977	Hospitalized.M1.MAF_1.perc	reference	0	0.8649	-0.1585595	0.5357906	0.7673	0	?---+-	8910	5	0	576189	224	0	229	0.5029662144054469
Hospitalized	ENSG00000158639	PAGE5	23	55220346	Hospitalized.M1.MAF_1.perc	reference	0	0.9615	-0.7820123	2.6427555	0.7673	0	?-???-	5355	0	0	509011	13	6	25	0.982229986674316
Susceptibility	ENSG00000163536	SERPINI1	3	167735243	Susceptibility.M1.MAF_1.perc	reference	0	0.8713	0.1902373	0.642777	0.7673	0	??+-??	20348	3	0	540117	69	0	72	0.7850231496422567
Susceptibility	ENSG00000163964	PIGX	3	196639775	Susceptibility.M1.MAF_1.perc	reference	0	0.5881	-0.0664605	0.2245728	0.7673	0	??----	22826	21	0	534914	508	0	529	0.8725186695422174
Susceptibility	ENSG00000149269	PAK1	11	77322017	Susceptibility.M1.MAF_1.perc	reference	32.8	0.2157	0.2499016	0.8445509	0.7673	0.9615699	-?-+?-	22106	3	0	566476	115	0	118	0.5920572899405416
Severe	ENSG00000135870	RC3H1	1	173931084	Severe.M3.MAF_0.1.perc	reference	0	0.9134	-0.1029769	0.3479371	0.7673	0	?-+---	3655	9	0	564705	1522	2	1535	0.3390480450038376
Severe	ENSG00000174607	UGT8	4	114598770	Severe.M3.MAF_0.1.perc	reference	0	0.8422	-0.1644768	0.55593	0.7673	0	?+-?--	3820	2	0	535799	379	0	381	0.5234792115759062
Severe	ENSG00000198947	DMD	23	31097677	Severe.M3.MAF_0.1.perc	reference	30.2	0.2308	0.173813	0.5873592	0.7673	0.4201371	?--?++	3578	3	2	524222	89	31	158	0.9369807333762525
Hospitalized	ENSG00000130770	ATP5IF1	1	28236109	Hospitalized.M3.MAF_0.1.perc	reference	34.3	0.2063	0.2143576	0.7244373	0.7673	0.7527153	?+-?-+	8998	7	0	577161	301	0	308	0.7936669340414195
Hospitalized	ENSG00000143815	LBR	1	225401502	Hospitalized.M3.MAF_0.1.perc	reference	36.2	0.1799	-0.1521312	0.514074	0.7673	0.4797995	?+-+--	11565	43	0	581815	2269	1	2314	0.12090786003127121
Hospitalized	ENSG00000189184	PCDH18	4	137518918	Hospitalized.M3.MAF_0.1.perc	reference	37.7	0.1699	0.1455111	0.4917484	0.7673	0.4354991	?-+++-	10542	31	0	564225	1594	0	1625	0.5578985889265019
Hospitalized	ENSG00000153790	C7orf31	7	25134692	Hospitalized.M3.MAF_0.1.perc	reference	47.1	0.1091	0.1800141	0.6083698	0.7673	0.7824839	?---+-	11315	19	0	581906	1490	0	1509	0.7232906317759369
Hospitalized	ENSG00000184697	CLDN6	16	3014712	Hospitalized.M3.MAF_0.1.perc	reference	0	0.7063	-0.0905597	0.3060301	0.7673	0	?-+-?-	9027	16	0	555926	886	0	902	0.6032138503432748
Severe	ENSG00000109736	MFSD10	4	2930561	Severe.M3.MAF_1.perc	reference	0	0.9547	-0.0757257	0.2558595	0.7673	0	+-+---	4822	25	0	570320	2742	1	2769	0.7912976790912281
Severe	ENSG00000170469	SPATA24	5	139396563	Severe.M3.MAF_1.perc	reference	0	0.5286	-0.1134228	0.3833108	0.7673	0	--+--+	4506	7	0	569126	1002	1	1011	0.5499376274073952
Severe	ENSG00000046774	MAGEC2	23	142202342	Severe.M3.MAF_1.perc	reference	0	0.8623	-0.1216903	0.4111981	0.7673	0	?--?--	2778	3	1	517396	157	78	318	0.9131590117568329
Hospitalized	ENSG00000130770	ATP5IF1	1	28236109	Hospitalized.M3.MAF_1.perc	reference	34.3	0.2063	0.2143576	0.7244373	0.7673	0.7527153	?+-?-+	8998	7	0	577161	301	0	308	0.7936669340414195
Hospitalized	ENSG00000155657	TTN	2	178525989	Hospitalized.M3.MAF_1.perc	reference	0	0.8504	-0.021334	0.072082	0.7673	0	--++--	12184	637	2	587917	9924	7	10579	0.5708188948440032
Susceptibility	ENSG00000132406	TMEM128	4	4235542	Susceptibility.M3.MAF_1.perc	reference	0	0.9898	-0.0492109	0.166303	0.7673	0	++-+--	24730	39	0	580219	926	2	969	0.62282551481650406
Susceptibility	ENSG00000130340	SNX9	6	157700387	Susceptibility.M3.MAF_1.perc	reference	0	0.8441	0.0167052	0.0564546	0.7673	0	--+++-	27803	348	0	596160	8341	39	8767	0.5121408323390092
Susceptibility	ENSG00000148773	MKI67	10	128096659	Susceptibility.M3.MAF_1.perc	reference	0	0.9384	0.0232156	0.0784629	0.7673	0	+?+---	27339	195	0	591876	4199	2	4398	0.10593249062395033
Susceptibility	ENSG00000242221	PSG2	19	43064209	Susceptibility.M3.MAF_1.perc	reference	0	0.4194	-0.0461337	0.1559074	0.7673	0	-?-++-	25246	41	1	579941	976	14	1047	0.9058392666571787
Severe	ENSG00000070882	OSBPL3	7	24796540	Severe.M4.MAF_0.1.perc	reference	0	0.6773	0.0347419	0.1174227	0.7673	0	+--+++	4906	51	0	570620	6301	2	6356	0.7457587396735957
Severe	ENSG00000110697	PITPNM1	11	67491768	Severe.M4.MAF_0.1.perc	reference	0	0.9368	-0.0501535	0.1694727	0.7673	0	----+-	4905	56	0	570620	8119	5	8185	0.5388230181508423
Severe	ENSG00000096996	IL12RB1	19	18058995	Severe.M4.MAF_0.1.perc	reference	0	0.4991	-0.0945446	0.3194842	0.7673	0	----++	3746	16	0	178316	1427	0	1443	0.4356836447711705
Hospitalized	ENSG00000176393	RNPEP	1	201982372	Hospitalized.M4.MAF_0.1.perc	reference	0	0.577	0.0358167	0.1210234	0.7673	0	?-+++-	11474	85	0	581509	5705	1	5792	0.644799065718225
Susceptibility	ENSG00000143365	RORC	1	151806071	Susceptibility.M4.MAF_0.1.perc	reference	25.3	0.2525	-0.0786368	0.2657969	0.7673	0.1015909	-?+---	26586	88	0	587333	1715	0	1803	0.20492880940389807
Susceptibility	ENSG00000178395	CCDC185	1	223393415	Susceptibility.M4.MAF_0.1.perc	reference	49	0.09751	0.0786314	0.2656858	0.7673	0.1484125	+?-++-	26375	96	0	578170	2636	0	2732	0.014258262644204116
Severe	ENSG00000168229	PTGDR	14	52267698	Severe.M4.MAF_1.perc	reference	0	0.7888	-0.0746406	0.2522138	0.7673	0	?-+-+-	4750	24	0	570295	3049	1	3075	0.41219186107612055
Hospitalized	ENSG00000143409	MINDY1	1	150996086	Hospitalized.M4.MAF_1.perc	reference	38.9	0.1617	0.0976769	0.3301386	0.7673	0.2052568	?-+++-	11918	145	0	582930	9077	13	9248	0.6996564204393405
Hospitalized	ENSG00000143575	HAX1	1	154272589	Hospitalized.M4.MAF_1.perc	reference	0	0.4904	-0.0417044	0.1409587	0.7673	0	-+-+--	11841	73	0	587751	3981	2	4058	0.9910900908701366
Hospitalized	ENSG00000143164	DCAF6	1	167935783	Hospitalized.M4.MAF_1.perc	reference	0	0.9176	-0.0279514	0.0944493	0.7673	0	+-++-+	12184	179	0	588226	9568	8	9763	0.4006417885767652
Hospitalized	ENSG00000275718	CCL15	17	35996440	Hospitalized.M4.MAF_1.perc	reference	0	0.5099	0.0565116	0.1909548	0.7673	0	?++---	10526	38	0	578066	2500	2	2542	0.710715411537771
Susceptibility	ENSG00000198650	TAT	16	71565660	Susceptibility.M4.MAF_1.perc	reference	6.4	0.3703	-0.0316693	0.1070074	0.7673	0.0064593	+?--+-	27126	160	0	591861	3410	3	3576	0.21483174414881023
Hospitalized	ENSG00000163683	SMIM14	4	39546336	Hospitalized.M1.MAF_0.1.perc	reference	0	0.8694	-0.355992	1.2037172	0.7674	0	?+-??-	6911	1	0	529025	17	0	18	0.9125910877698253
Susceptibility	ENSG00000146426	TIAM2	6	154832697	Susceptibility.M1.MAF_0.1.perc	reference	0	0.9647	-0.058266	0.1969838	0.7674	0	-?--+-	25712	35	0	589764	628	1	665	0.9503013597499823
Susceptibility	ENSG00000183644	HOATZ	11	111514785	Susceptibility.M1.MAF_0.1.perc	reference	0	0.8621	-0.1251561	0.4232004	0.7674	0	+?--?+	24157	7	0	578794	125	0	132	0.4398885521652124
Hospitalized	ENSG00000163683	SMIM14	4	39546336	Hospitalized.M1.MAF_1.perc	reference	0	0.8694	-0.355992	1.2037172	0.7674	0	?+-??-	6911	1	0	529025	17	0	18	0.9125910877698253
Susceptibility	ENSG00000196155	PLEKHG4	16	67277510	Susceptibility.M1.MAF_1.perc	reference	0	0.9171	0.0355249	0.1200879	0.7674	0	-?+--+	26335	84	0	583844	1786	0	1870	0.6184454394340526
Severe	ENSG00000222038	POTEJ	2	130611440	Severe.M3.MAF_0.1.perc	reference	0	0.9391	-0.1325132	0.4481157	0.7674	0	?---?-	3834	8	0	561844	683	4	699	0.9006435812497157
Severe	ENSG00000005108	THSD7A	7	11370365	Severe.M3.MAF_0.1.perc	reference	17.9	0.2972	-0.105631	0.3571729	0.7674	0.1586397	--+++-	4727	20	0	569820	3196	0	3216	0.9601798187905864
Severe	ENSG00000089775	ZBTB25	14	64449106	Severe.M3.MAF_0.1.perc	reference	0	0.9023	0.1081201	0.3656242	0.7674	0	?+--?-	3969	11	0	566385	1657	1	1670	0.8257023607822493
Severe	ENSG00000187806	TMEM202	15	72398302	Severe.M3.MAF_0.1.perc	reference	0	0.9214	0.2013685	0.6808832	0.7674	0	?++-?-	4014	4	0	566825	223	0	227	0.6989735340730352
Severe	ENSG00000169035	KLK7	19	50976468	Severe.M3.MAF_0.1.perc	reference	0	0.4964	-0.3471661	1.1735963	0.7674	0	?-+-??	998	0	0	159808	45	0	45	0.8668175969923166
Hospitalized	ENSG00000150433	TMEM218	11	125096545	Hospitalized.M3.MAF_0.1.perc	reference	0	0.966	-0.1261686	0.4265188	0.7674	0	?---?-	6751	5	0	561871	542	0	547	0.5552902954214933
Susceptibility	ENSG00000171209	CSN3	4	70242588	Susceptibility.M3.MAF_0.1.perc	reference	27.5	0.238	-0.2171911	0.7343128	0.7674	0.7262059	+?--+-	23292	4	0	573368	64	0	68	0.5692156922032053
Susceptibility	ENSG00000105655	ISYNA1	19	18434388	Susceptibility.M3.MAF_0.1.perc	reference	0	0.879	0.0381085	0.1288506	0.7674	0	+?+-+-	26955	72	0	591177	1552	0	1624	0.51946443698694
Severe	ENSG00000122376	SHLD2	10	87094161	Severe.M3.MAF_1.perc	reference	49.5	0.1145	0.1994542	0.6743321	0.7674	0.8335527	?-+-?-	4291	9	0	564481	1088	0	1097	0.8832770474864193
Severe	ENSG00000187806	TMEM202	15	72398302	Severe.M3.MAF_1.perc	reference	0	0.9214	0.2013685	0.6808832	0.7674	0	?++-?-	4014	4	0	566825	223	0	227	0.6989735340730352
Susceptibility	ENSG00000171209	CSN3	4	70242588	Susceptibility.M3.MAF_1.perc	reference	27.5	0.238	-0.2171911	0.7343128	0.7674	0.7262059	+?--+-	23292	4	0	573368	64	0	68	0.5692156922032053
Susceptibility	ENSG00000173575	CHD2	15	92900189	Susceptibility.M3.MAF_1.perc	reference	0	0.9425	0.0413069	0.1396576	0.7674	0	+?++-+	24615	64	0	570790	1254	2	1322	0.9599692157651534
Severe	ENSG00000183087	GAS6	13	113820549	Severe.M4.MAF_0.1.perc	reference	17	0.3036	-0.1032091	0.3489324	0.7674	0.1560927	--+-+-	4883	42	0	570490	5458	4	5508	0.7302236908034594
Severe	ENSG00000103310	ZP2	16	21197450	Severe.M4.MAF_0.1.perc	reference	0	0.6116	0.0709287	0.2397883	0.7674	0	++--+-	4704	23	0	567516	3369	1	3394	0.8560452355910504
Severe	ENSG00000152234	ATP5F1A	18	46080248	Severe.M4.MAF_0.1.perc	reference	0	0.5342	0.0713756	0.2413378	0.7674	0	--++++	4497	24	0	567115	2569	1	2595	0.8927267904784717
Severe	ENSG00000101194	SLC17A9	20	62952707	Severe.M4.MAF_0.1.perc	reference	3.9	0.3848	-0.0775032	0.2619757	0.7674	0.0277904	?-+---	4675	31	0	570238	3842	2	3877	0.4834003880055172
Hospitalized	ENSG00000186198	SLC51B	15	65045387	Hospitalized.M4.MAF_0.1.perc	reference	0	0.9104	0.0972739	0.3289304	0.7674	0	?+--+-	10830	16	0	565758	750	0	766	0.43783007106199023
Hospitalized	ENSG00000136463	TACO1	17	63600882	Hospitalized.M4.MAF_0.1.perc	reference	0	0.8411	0.0767814	0.2595743	0.7674	0	?++---	11381	26	0	579136	1081	0	1107	0.5257493010717887
Susceptibility	ENSG00000158481	CD1C	1	158289923	Susceptibility.M4.MAF_0.1.perc	reference	28.9	0.2289	-0.093326	0.3154913	0.7674	0.1576346	-?+-++	27126	86	0	591861	1888	0	1974	0.8567922196548631
Susceptibility	ENSG00000172878	METAP1D	2	171999943	Susceptibility.M4.MAF_0.1.perc	reference	0	0.4267	0.0311123	0.1052081	0.7674	0	-?+--+	26352	111	0	587220	2181	2	2296	0.9236076279175056
Severe	ENSG00000101266	CSNK2A1	20	472498	Severe.M4.MAF_1.perc	reference	0	0.7865	0.0781112	0.2640474	0.7674	0	-+--++	4652	17	0	567229	2712	0	2729	0.5503688297271027
Hospitalized	ENSG00000188243	COMMD6	13	75525219	Hospitalized.M4.MAF_1.perc	reference	19.1	0.2928	-0.1326444	0.4485371	0.7674	0.2333506	?+----	10781	34	0	576563	906	1	942	0.030380846374316754
Hospitalized	ENSG00000171100	MTM1	23	150568621	Hospitalized.M4.MAF_1.perc	reference	0	0.7202	0.0817515	0.27635	0.7674	0	?+----	9819	10	7	525565	350	129	632	0.02148884577778116
Susceptibility	ENSG00000118514	ALDH8A1	6	134917393	Susceptibility.M4.MAF_1.perc	reference	5.9	0.379	0.019172	0.0648281	0.7674	0.0033234	++--+-	28017	653	3	596178	15859	28	16574	0.6479320715232522
Susceptibility	ENSG00000106052	TAX1BP1	7	27739331	Susceptibility.M4.MAF_1.perc	reference	45.5	0.1023	0.0447759	0.151389	0.7674	0.0510668	--+-+-	27803	241	0	596161	4340	4	4589	0.011896535525126943
Severe	ENSG00000115963	RND3	2	150468195	Severe.M1.MAF_0.1.perc	reference	0	0.9952	-1.0105332	3.4185736	0.7675	0	?--???	1804	0	0	550697	19	0	19	0.8621563895674861
Severe	ENSG00000204531	POU5F1	6	31164337	Severe.M1.MAF_0.1.perc	reference	0	0.9917	-1.0142393	3.4305997	0.7675	0	?-?-??	1646	1	0	500331	25	0	26	0.7072865612615489
Severe	ENSG00000126249	PDCD2L	19	34404399	Severe.M1.MAF_0.1.perc	reference	0	0.9285	-0.1511368	0.5111939	0.7675	0	?-+??-	4024	5	0	566357	644	0	649	0.6216985684330705
Hospitalized	ENSG00000165521	EML5	14	88612431	Hospitalized.M1.MAF_0.1.perc	reference	0	0.9079	0.0931522	0.3151132	0.7675	0	?++-+-	11643	17	0	580354	711	0	728	0.9122841689034908
Severe	ENSG00000115963	RND3	2	150468195	Severe.M1.MAF_1.perc	reference	0	0.9952	-1.0105332	3.4185736	0.7675	0	?--???	1804	0	0	550697	19	0	19	0.8621563895674861
Severe	ENSG00000204531	POU5F1	6	31164337	Severe.M1.MAF_1.perc	reference	0	0.9917	-1.0142393	3.4305997	0.7675	0	?-?-??	1646	1	0	500331	25	0	26	0.7072865612615489
Hospitalized	ENSG00000104267	CA2	8	85463968	Hospitalized.M1.MAF_1.perc	reference	0	0.8504	-0.2770388	0.9369282	0.7675	0	?--?+-	7953	2	0	560743	76	0	78	0.7874879275182989
Hospitalized	ENSG00000172789	HOXC5	12	54033050	Hospitalized.M1.MAF_1.perc	reference	0	0.9191	-0.1679082	0.5679822	0.7675	0	?--??-	6743	3	0	560295	241	0	244	0.6616937745542258
Hospitalized	ENSG00000165521	EML5	14	88612431	Hospitalized.M1.MAF_1.perc	reference	0	0.908	0.0931645	0.3151117	0.7675	0	?++-+-	11643	18	0	580355	711	0	729	0.9122841689034908
Susceptibility	ENSG00000177479	ARIH2	3	48918821	Susceptibility.M1.MAF_1.perc	reference	0	0.9308	-0.1999652	0.6762684	0.7675	0	-?-+-?	22460	4	0	561708	50	0	54	0.6747675987283044
Susceptibility	ENSG00000154978	VOPP1	7	55436056	Susceptibility.M1.MAF_1.perc	reference	15.7	0.3132	0.0605298	0.2047025	0.7675	0.0435749	+?+-+?	21297	100	0	530015	2374	2	2478	0.8312744664434973
Hospitalized	ENSG00000133710	SPINK5	5	148025683	Hospitalized.M3.MAF_0.1.perc	reference	0	0.8516	-0.0576727	0.1950732	0.7675	0	?-++++	11880	37	0	582936	2045	0	2082	0.5646957653213116
Hospitalized	ENSG00000244234	GMCL2	5	178184505	Hospitalized.M3.MAF_0.1.perc	reference	0	0.961	-0.2937342	0.993408	0.7675	0	?-?+??	2376	7	0	1242	3	0	10	0.5836771016285831
Hospitalized	ENSG00000198822	GRM3	7	86643914	Hospitalized.M3.MAF_0.1.perc	reference	0	0.8996	0.0674194	0.2280606	0.7675	0	?+-+--	10241	28	0	564037	1723	0	1751	0.03865496334946798
Susceptibility	ENSG00000148795	CYP17A1	10	102830531	Susceptibility.M3.MAF_0.1.perc	reference	9.2	0.354	0.0822835	0.2783565	0.7675	0.066798	-?++--	25464	39	0	589820	800	0	839	0.6263069705433758
Severe	ENSG00000118246	FASTKD2	2	206765357	Severe.M3.MAF_1.perc	reference	0	0.9236	0.1402676	0.474538	0.7675	0	?+-?--	4123	7	0	566116	708	0	715	0.47824517213349343
Severe	ENSG00000112238	PRDM13	6	99606774	Severe.M3.MAF_1.perc	reference	0	0.9789	-0.1197392	0.4050762	0.7675	0	?--++-	4289	11	0	564574	538	0	549	0.7953971491817259
Hospitalized	ENSG00000186451	SPATA12	3	57060664	Hospitalized.M3.MAF_1.perc	reference	0	0.8084	-0.1708656	0.5779138	0.7675	0	---?-+	9894	5	0	561930	207	2	216	0.7161170127256171
Hospitalized	ENSG00000165724	ZMYND19	9	137582081	Hospitalized.M3.MAF_1.perc	reference	0	0.9149	0.1118442	0.3783221	0.7675	0	?+----	6039	7	0	560951	702	0	709	0.017199603927115188
Hospitalized	ENSG00000167984	NLRC3	16	3539033	Hospitalized.M3.MAF_1.perc	reference	0	0.8969	-0.061992	0.2097094	0.7675	0	?-++++	10484	36	0	581361	1951	1	1989	0.280411195053896
Hospitalized	ENSG00000100314	CABP7	22	29720003	Hospitalized.M3.MAF_1.perc	reference	8.4	0.3583	0.1284559	0.4345767	0.7675	0.1418769	?+----	9726	16	0	565121	871	0	887	0.5492604239841342
Susceptibility	ENSG00000120675	DNAJC15	13	43023203	Susceptibility.M3.MAF_1.perc	reference	37	0.1744	-0.1337276	0.4522326	0.7675	0.3638095	-?-+--	26614	28	0	590793	574	0	602	0.6926665377155712
Susceptibility	ENSG00000140279	DUOX2	15	45092650	Susceptibility.M3.MAF_1.perc	reference	0	0.7813	-0.0111149	0.0375993	0.7675	0	+?--+-	27247	803	3	591506	19051	29	19918	0.2868305516192794
Severe	ENSG00000119392	GLE1	9	128504719	Severe.M4.MAF_0.1.perc	reference	0	0.5478	-0.0734765	0.2485229	0.7675	0	?-++--	4674	22	0	570224	4163	2	4189	0.9659694943345267
Severe	ENSG00000140107	SLC25A47	14	100323339	Severe.M4.MAF_0.1.perc	reference	0	0.4371	-0.0573574	0.1940302	0.7675	0	-----+	4662	34	0	568600	4109	0	4143	0.7775669641923477
Severe	ENSG00000010361	FUZ	19	49806866	Severe.M4.MAF_0.1.perc	reference	0	0.7913	-0.0532858	0.1802305	0.7675	0	--++--	4883	26	0	570490	3875	0	3901	0.7300422523818035
Hospitalized	ENSG00000127540	UQCR11	19	1597169	Hospitalized.M4.MAF_0.1.perc	reference	0	0.807	-0.1421395	0.4807392	0.7675	0	?+--?-	8799	7	0	562816	333	0	340	0.36234840687413084
Hospitalized	ENSG00000099203	TMED1	19	10832067	Hospitalized.M4.MAF_0.1.perc	reference	0	0.5933	-0.0660564	0.2233893	0.7675	0	?+----	11992	37	0	582812	1458	0	1495	0.7644458970923994
Susceptibility	ENSG00000128652	HOXD3	2	176136612	Susceptibility.M4.MAF_0.1.perc	reference	26.1	0.2473	-0.0651989	0.2204935	0.7675	0.0687699	-?-+++	25454	85	1	576943	1975	3	2068	0.8926458141051992
Severe	ENSG00000162594	IL23R	1	67138907	Severe.M4.MAF_1.perc	reference	0	0.8897	0.072364	0.2447518	0.7675	0	?++--+	4142	23	0	566225	3019	2	3046	0.922048507407101
Severe	ENSG00000105141	CASP14	19	15049480	Severe.M4.MAF_1.perc	reference	0	0.6326	0.077213	0.2611632	0.7675	0	++----	3679	22	0	178233	1521	2	1547	0.8448159909922444
Hospitalized	ENSG00000205362	MT1A	16	56638666	Hospitalized.M4.MAF_1.perc	reference	0	0.9765	-0.221988	0.7508364	0.7675	0	?--?--	9464	3	0	562716	135	0	138	0.13292947098019317
Hospitalized	ENSG00000176396	EID2	19	39538707	Hospitalized.M4.MAF_1.perc	reference	0	0.9284	0.0328875	0.11125	0.7675	0	?+----	9922	130	1	565188	6870	9	7020	0.6545694060136271
Susceptibility	ENSG00000143390	RFX5	1	151340640	Susceptibility.M4.MAF_1.perc	reference	0	0.9464	0.0206406	0.0698194	0.7675	0	+-++--	27323	242	0	594546	5392	2	5638	0.7952635211347087
Susceptibility	ENSG00000153485	TMEM251	14	93184951	Susceptibility.M4.MAF_1.perc	reference	19.4	0.2913	0.0408767	0.1382639	0.7675	0.0230206	-?++-+	25234	249	0	587266	5790	14	6067	0.6880589612961686
Susceptibility	ENSG00000196588	MRTFA	22	40410281	Susceptibility.M4.MAF_1.perc	reference	0	0.6599	-0.0107119	0.0362249	0.7675	0	+?--++	27126	852	0	591861	20180	8	21048	0.6472630617908504
Severe	ENSG00000048545	GUCA1A	6	42155406	Severe.M1.MAF_0.1.perc	reference	0	0.6893	0.361138	1.2218499	0.7676	0	?+-?--	2099	0	0	553919	96	0	96	0.6030068722992926
Hospitalized	ENSG00000084733	RAB10	2	26034084	Hospitalized.M1.MAF_0.1.perc	reference	0	0.9996	-0.9807201	3.318429	0.7676	0	?-?-??	5275	0	0	532141	14	0	14	0.6134724536236423
Hospitalized	ENSG00000164187	LMBRD2	5	36098407	Hospitalized.M1.MAF_0.1.perc	reference	23.3	0.2709	-0.1998355	0.6763722	0.7676	0.5142296	?-+?--	9482	7	0	564428	356	0	363	0.6635847801260348
Hospitalized	ENSG00000134817	APLNR	11	57233577	Hospitalized.M1.MAF_0.1.perc	reference	0	0.9478	0.2709574	0.9170471	0.7676	0	?+--+?	5987	2	0	545036	105	0	107	0.8629831928173936
Hospitalized	ENSG00000065717	TLE2	19	2997639	Hospitalized.M1.MAF_0.1.perc	reference	0	0.6189	0.0635147	0.2148895	0.7676	0	?+++--	9310	25	0	579956	1821	0	1846	0.7788403221044748
Susceptibility	ENSG00000205302	SNX2	5	122775079	Susceptibility.M1.MAF_0.1.perc	reference	0	0.9361	-0.161373	0.5461154	0.7676	0	-?---?	21657	3	0	563151	95	0	98	0.717449683300595
Susceptibility	ENSG00000179943	FIZ1	19	55591376	Susceptibility.M1.MAF_0.1.perc	reference	0	0.893	-0.1962449	0.6639395	0.7676	0	-?--??	20537	2	0	542141	49	0	51	0.5436096549021316
Susceptibility	ENSG00000147117	ZNF157	23	47370578	Susceptibility.M1.MAF_0.1.perc	reference	0	0.9849	0.2055783	0.695563	0.7676	0	-?+---	21240	0	1	526069	30	8	48	0.9369301047291039
Severe	ENSG00000048545	GUCA1A	6	42155406	Severe.M1.MAF_1.perc	reference	0	0.6893	0.361138	1.2218499	0.7676	0	?+-?--	2099	0	0	553919	96	0	96	0.6030068722992926
Hospitalized	ENSG00000084733	RAB10	2	26034084	Hospitalized.M1.MAF_1.perc	reference	0	0.9996	-0.9807201	3.318429	0.7676	0	?-?-??	5275	0	0	532141	14	0	14	0.6134724536236423
Hospitalized	ENSG00000134817	APLNR	11	57233577	Hospitalized.M1.MAF_1.perc	reference	0	0.9478	0.2709574	0.9170471	0.7676	0	?+--+?	5987	2	0	545036	105	0	107	0.8629831928173936
Susceptibility	ENSG00000205302	SNX2	5	122775079	Susceptibility.M1.MAF_1.perc	reference	0	0.9361	-0.161373	0.5461154	0.7676	0	-?---?	21657	3	0	563151	95	0	98	0.717449683300595
Susceptibility	ENSG00000146409	SLC18B1	6	132769370	Susceptibility.M1.MAF_1.perc	reference	23.5	0.2649	0.1541201	0.5216169	0.7676	0.3515445	-?+-+-	22345	9	0	571021	222	0	231	0.7959128807185426
Susceptibility	ENSG00000161040	FBXL13	7	102813230	Susceptibility.M1.MAF_1.perc	reference	0	0.6903	-0.0543592	0.1839508	0.7676	0	-?+---	25604	40	0	590380	789	1	831	0.4931517565847764
Susceptibility	ENSG00000147117	ZNF157	23	47370578	Susceptibility.M1.MAF_1.perc	reference	0	0.9849	0.2055783	0.695563	0.7676	0	-?+---	21240	0	1	526069	30	8	48	0.9369301047291039
Severe	ENSG00000145777	TSLP	5	111070062	Severe.M3.MAF_0.1.perc	reference	0	0.9266	-0.2561291	0.8666168	0.7676	0	?--?-?	2195	1	0	545545	267	0	268	0.7568408545803149
Susceptibility	ENSG00000183876	ARSI	5	150296343	Susceptibility.M3.MAF_0.1.perc	reference	0	0.9569	-0.0303467	0.1026865	0.7676	0	-?-+--	25633	103	0	577486	2363	0	2466	0.9194866702559086
Severe	ENSG00000145777	TSLP	5	111070062	Severe.M3.MAF_1.perc	reference	0	0.9266	-0.2561291	0.8666168	0.7676	0	?--?-?	2195	1	0	545545	267	0	268	0.7568408545803149
Severe	ENSG00000160094	ZNF362	1	33256492	Severe.M4.MAF_0.1.perc	reference	0	0.9927	0.0937361	0.3172459	0.7676	0	?++-+-	4090	14	0	565942	1969	0	1983	0.6059898345501086
Severe	ENSG00000164251	F2RL1	5	76818933	Severe.M4.MAF_0.1.perc	reference	0	0.7496	0.0764381	0.2586983	0.7676	0	--+--+	4295	25	0	565157	2684	2	2713	0.881090562624381
Severe	ENSG00000123106	CCDC91	12	28133249	Severe.M4.MAF_0.1.perc	reference	25	0.2467	0.1751541	0.5926781	0.7676	0.5599023	+-+--+	4883	20	0	570441	2636	1	2658	0.8031231417255551
Hospitalized	ENSG00000057657	PRDM1	6	105993463	Hospitalized.M4.MAF_0.1.perc	reference	15.8	0.3141	-0.0765017	0.2588684	0.7676	0.0728951	?+--++	12124	63	0	583311	3649	5	3722	0.6755216434438934
Hospitalized	ENSG00000106511	MEOX2	7	15611212	Hospitalized.M4.MAF_0.1.perc	reference	12.6	0.3335	0.0833275	0.2820115	0.7676	0.0721315	?---++	11114	44	0	568816	2299	0	2343	0.10375752222831945
Susceptibility	ENSG00000158055	GRHL3	1	24319357	Susceptibility.M4.MAF_0.1.perc	reference	0	0.6688	0.0219137	0.07416	0.7676	0	-?++++	27126	215	0	591861	4890	3	5111	0.5988050595115049
Susceptibility	ENSG00000177414	UBE2U	1	64203627	Susceptibility.M4.MAF_0.1.perc	reference	0	0.4548	0.0499389	0.1689845	0.7676	0	-?+---	23975	42	0	576551	887	0	929	0.7283006311926516
Susceptibility	ENSG00000150337	FCGR1A	1	149782671	Susceptibility.M4.MAF_0.1.perc	reference	5.2	0.3771	-0.0456693	0.1545529	0.7676	0.0132526	-?-+-+	25181	75	0	587080	1808	8	1899	0.3850180496037894
Susceptibility	ENSG00000104497	SNX16	8	81799581	Susceptibility.M4.MAF_0.1.perc	reference	0	0.5194	0.0354048	0.1197884	0.7676	0	-?+---	25895	80	0	585690	1831	0	1911	0.8375324482264459
Susceptibility	ENSG00000177600	RPLP2	11	809965	Susceptibility.M4.MAF_0.1.perc	reference	0	0.9548	0.0627112	0.2121887	0.7676	0	-?+---	24468	26	0	586282	582	0	608	0.4589571592882314
Susceptibility	ENSG00000160888	IER2	19	13150411	Susceptibility.M4.MAF_1.perc	reference	33.8	0.1961	-0.0896253	0.3033139	0.7676	0.1544409	-?--++	24382	48	0	575107	1433	3	1487	0.08617527058422106
Severe	ENSG00000175707	KDF1	1	26949562	Severe.M1.MAF_0.1.perc	reference	0	0.4241	0.3819844	1.293007	0.7677	0	?-+??-	1937	0	0	560184	113	0	113	0.5295929724755334
Hospitalized	ENSG00000211452	DIO1	1	53891239	Hospitalized.M1.MAF_0.1.perc	reference	0	0.9211	-0.1192511	0.4036573	0.7677	0	?+----	10201	7	0	566054	484	2	495	0.7685833415420184
Hospitalized	ENSG00000146005	PSD2	5	139795808	Hospitalized.M1.MAF_0.1.perc	reference	0	0.56	-0.1146639	0.3882361	0.7677	0	?-+-?-	7778	10	0	574852	716	1	728	0.6391411749427273
Hospitalized	ENSG00000187720	THSD4	15	71096952	Hospitalized.M1.MAF_0.1.perc	reference	0	0.9096	0.1746224	0.5910655	0.7677	0	?+----	9170	5	0	566152	198	0	203	0.8927353901893259
Susceptibility	ENSG00000006016	CRLF1	19	18572220	Susceptibility.M1.MAF_0.1.perc	reference	42.6	0.1557	-0.2178426	0.7376055	0.7677	0.9207018	-?--+?	23673	5	0	583641	193	0	198	0.5007997904840205
Severe	ENSG00000175707	KDF1	1	26949562	Severe.M1.MAF_1.perc	reference	0	0.4241	0.3819844	1.293007	0.7677	0	?-+??-	1937	0	0	560184	113	0	113	0.5295929724755334
Severe	ENSG00000132911	NMUR2	5	152391546	Severe.M1.MAF_1.perc	reference	0	0.9154	-0.2335964	0.7908616	0.7677	0	?+-?--	3643	1	0	561893	255	0	256	0.35310411084613624
Severe	ENSG00000179526	SHARPIN	8	144098633	Severe.M1.MAF_1.perc	reference	0	0.966	-0.1902136	0.6440729	0.7677	0	?---+-	3362	2	0	560461	234	0	236	0.7032938809331384
Severe	ENSG00000178502	KLHL11	17	41848518	Severe.M1.MAF_1.perc	reference	0.4	0.3665	0.0760735	0.2575606	0.7677	0.0027602	?++??-	3648	17	0	561208	3582	0	3599	0.7494745554465284
Hospitalized	ENSG00000123609	NMI	2	151270470	Hospitalized.M1.MAF_1.perc	reference	0	0.7759	0.077203	0.2613449	0.7677	0	?+----	11184	24	0	582044	1286	1	1312	0.44325574534876366
Hospitalized	ENSG00000197061	H4C3	6	26103933	Hospitalized.M1.MAF_1.perc	reference	0	0.8732	0.1310017	0.4435387	0.7677	0	?++---	10242	13	0	568150	332	1	347	0.6774943854856953
Hospitalized	ENSG00000285010	OOSP4A	11	59964033	Hospitalized.M1.MAF_1.perc	reference	0	0.4155	0.316458	1.0714472	0.7677	0	?-?+??	1408	3	0	13452	14	0	17	0.718254255830132
Severe	ENSG00000078725	BRINP1	9	119153458	Severe.M3.MAF_0.1.perc	reference	0	0.4663	0.0839603	0.2842103	0.7677	0	?----+	3962	16	0	552349	2501	1	2519	0.685119369655729
Severe	ENSG00000105501	SIGLEC5	19	51611927	Severe.M3.MAF_0.1.perc	reference	0	0.9715	0.1417337	0.4798099	0.7677	0	?++-+-	4437	7	0	569276	449	4	464	0.9215679870031159
Hospitalized	ENSG00000081019	RSBN1	1	113761832	Hospitalized.M3.MAF_0.1.perc	reference	3.6	0.3864	0.0842817	0.2852785	0.7677	0.041267	?-+-++	9952	22	0	566015	1584	0	1606	0.7448924918998766
Hospitalized	ENSG00000165097	KDM1B	6	18155329	Hospitalized.M3.MAF_0.1.perc	reference	0	0.8663	0.0916538	0.3103303	0.7677	0	?+-+--	8580	13	0	567824	888	1	903	0.57366250477524106
Susceptibility	ENSG00000198961	PJA2	5	109334713	Susceptibility.M3.MAF_0.1.perc	reference	19.3	0.2916	0.1273317	0.4310877	0.7677	0.2249556	+?----	26236	22	0	575926	459	0	481	0.6505347613920102
Susceptibility	ENSG00000152954	NRSN1	6	24126186	Susceptibility.M3.MAF_0.1.perc	reference	0	0.7236	0.0653565	0.2212682	0.7677	0	-?+---	22781	22	0	572481	523	0	545	0.7925150865901913
Susceptibility	ENSG00000272514	CFAP206	6	87407972	Susceptibility.M3.MAF_0.1.perc	reference	16.4	0.3101	-0.0626896	0.212195	0.7677	0.051153	+?--+-	27242	82	0	591491	1975	0	2057	0.9301893467831944
Hospitalized	ENSG00000153558	FBXL2	3	33277025	Hospitalized.M3.MAF_1.perc	reference	0	0.8805	-0.1265086	0.4282976	0.7677	0	?+----	9999	9	0	566171	436	0	445	0.8480177338836301
Hospitalized	ENSG00000165097	KDM1B	6	18155329	Hospitalized.M3.MAF_1.perc	reference	0	0.8663	0.0916538	0.3103303	0.7677	0	?+-+--	8580	13	0	567824	888	1	903	0.57366250477524106
Hospitalized	ENSG00000285010	OOSP4A	11	59964033	Hospitalized.M3.MAF_1.perc	reference	0	0.4155	0.316458	1.0714472	0.7677	0	?-?+??	1408	3	0	13452	14	0	17	0.718254255830132
Hospitalized	ENSG00000184227	ACOT1	14	73537143	Hospitalized.M3.MAF_1.perc	reference	0	0.9543	-0.102425	0.3467161	0.7677	0	?+----	9375	7	0	567992	432	33	505	0.38650033032057407
Hospitalized	ENSG00000166126	AMN	14	102922663	Hospitalized.M3.MAF_1.perc	reference	0	0.6676	-0.1213027	0.4106062	0.7677	0	?-+?--	9421	10	0	574517	378	1	390	0.834546191344778
Susceptibility	ENSG00000101890	GUCY2F	23	109372906	Susceptibility.M3.MAF_1.perc	reference	22.3	0.2725	-0.05707	0.1931731	0.7677	0.0448156	+?+---	23977	40	13	537242	746	225	1262	0.780631747960872
Severe	ENSG00000232112	TMA7	3	48440257	Severe.M4.MAF_0.1.perc	reference	0	0.9469	0.2330747	0.789069	0.7677	0	?+-??-	3236	2	0	548704	283	0	285	0.35101811747883593
Severe	ENSG00000148110	MFSD14B	9	94374569	Severe.M4.MAF_0.1.perc	reference	0	0.9084	-0.0762929	0.2583337	0.7677	0	?+----	4519	20	0	567394	2862	1	2884	0.3865815284468468
Severe	ENSG00000119965	C10orf88	10	122930901	Severe.M4.MAF_0.1.perc	reference	0	0.987	0.0675475	0.2287253	0.7677	0	?+-+--	4497	21	0	568748	2294	3	2321	0.9629756842684899
Hospitalized	ENSG00000178568	ERBB4	2	211375717	Hospitalized.M4.MAF_0.1.perc	reference	39.4	0.1585	-0.0842818	0.285293	0.7677	0.1489287	?-++--	11602	108	0	581421	6007	5	6125	0.7956389930018005
Hospitalized	ENSG00000127946	HIP1	7	75533298	Hospitalized.M4.MAF_0.1.perc	reference	34.7	0.1761	0.0847281	0.2868241	0.7677	0.1554188	--+++-	12180	95	0	588216	5960	2	6059	0.8787008861354164
Hospitalized	ENSG00000106803	SEC61B	9	99222064	Hospitalized.M4.MAF_0.1.perc	reference	0	0.9757	-0.1596144	0.5403435	0.7677	0	?---+-	9470	5	0	562921	250	0	255	0.9189871939175992
Hospitalized	ENSG00000257108	NHLRC4	16	567005	Hospitalized.M4.MAF_0.1.perc	reference	19	0.2936	-0.1460973	0.4945277	0.7677	0.2565878	?---+-	9536	8	0	577922	485	1	495	0.5247441774649865
Susceptibility	ENSG00000164039	BDH2	4	103077592	Susceptibility.M4.MAF_0.1.perc	reference	0	0.9603	-0.0390169	0.1321033	0.7677	0	+?-++-	26230	63	0	586831	1444	1	1509	0.9127387228147574
Severe	ENSG00000183793	NPIPA5	16	15363628	Severe.M4.MAF_1.perc	reference	0	0.6757	-0.0671514	0.2273008	0.7677	0	?-+?--	3602	35	2	455505	3534	28	3629	0.8323181074296107
Hospitalized	ENSG00000156990	RPUSD3	3	9837849	Hospitalized.M4.MAF_1.perc	reference	41.5	0.1448	-0.0961321	0.3254229	0.7677	0.2015268	?+---+	11986	123	0	580845	7192	12	7339	0.9756334062059265
Hospitalized	ENSG00000112977	DAP	5	10679230	Hospitalized.M4.MAF_1.perc	reference	52.9	0.07525	0.1192856	0.40379	0.7677	0.3923511	?---++	11526	67	0	568448	4502	5	4579	0.8768806205330248
Hospitalized	ENSG00000118689	FOXO3	6	108559835	Hospitalized.M4.MAF_1.perc	reference	11	0.3433	0.0449039	0.1520099	0.7677	0.0163193	?-+-+-	9658	99	0	576695	5536	2	5639	0.9431692044278405
Hospitalized	ENSG00000066777	ARFGEF1	8	67173511	Hospitalized.M4.MAF_1.perc	reference	0	0.5059	-0.0288423	0.0976308	0.7677	0	-+---+	12184	160	0	588228	8899	10	9079	0.435781294360846
Hospitalized	ENSG00000285010	OOSP4A	11	59964033	Hospitalized.M4.MAF_1.perc	reference	0	0.4155	0.316458	1.0714472	0.7677	0	?-?+??	1408	3	0	13452	14	0	17	0.718254255830132
Susceptibility	ENSG00000172244	C5orf34	5	43486709	Susceptibility.M4.MAF_1.perc	reference	15.9	0.3118	-0.0389104	0.1317352	0.7677	0.0212276	+-+-+-	27803	228	0	596161	4713	1	4943	0.9287902170686111
Susceptibility	ENSG00000147041	SYTL5	23	38006553	Susceptibility.M4.MAF_1.perc	reference	0	0.4088	0.0336726	0.1139716	0.7677	0	+?-+-+	24752	44	19	536594	705	283	1353	0.8759891168220055
Severe	ENSG00000135744	AGT	1	230690776	Severe.M1.MAF_0.1.perc	reference	0	0.4655	0.2579195	0.8737261	0.7678	0	?-+?-?	2530	1	0	555443	154	0	155	0.6809878884506776
Severe	ENSG00000230522	MBD3L2	19	7049321	Severe.M1.MAF_0.1.perc	reference	0	1	1.090819	3.694988	0.7678	0	?+????	1362	1	0	704	0	0	1	0.7298611632389993
Hospitalized	ENSG00000235173	HGH1	8	144137774	Hospitalized.M1.MAF_0.1.perc	reference	0	0.874	0.165398	0.560122	0.7678	0	?+--??	7653	3	0	564167	291	0	294	0.16015482425377262
Hospitalized	ENSG00000197168	NEK5	13	52033611	Hospitalized.M1.MAF_0.1.perc	reference	0	0.4075	-0.0904902	0.306463	0.7678	0	?-+--+	10716	15	0	579723	774	2	793	0.5731064291337892
Hospitalized	ENSG00000103479	RBL2	16	53433977	Hospitalized.M1.MAF_0.1.perc	reference	0	0.8649	-0.1582557	0.5360789	0.7678	0	?---+-	8880	5	0	564397	222	0	227	0.5029662144054469
Susceptibility	ENSG00000248746	ACTN3	11	66546395	Susceptibility.M1.MAF_0.1.perc	reference	4.8	0.3793	0.0499184	0.1690508	0.7678	0.0132747	+?----	26170	59	0	588435	1227	0	1286	0.4517820471671411
Susceptibility	ENSG00000088882	CPXM1	20	2794074	Susceptibility.M1.MAF_0.1.perc	reference	0	0.9867	-0.0683537	0.2314758	0.7678	0	-?----	24903	21	0	587921	469	0	490	0.9415047468127381
Severe	ENSG00000135744	AGT	1	230690776	Severe.M1.MAF_1.perc	reference	0	0.4655	0.2579195	0.8737261	0.7678	0	?-+?-?	2530	1	0	555443	154	0	155	0.6809878884506776
Severe	ENSG00000013306	SLC25A39	17	44319625	Severe.M1.MAF_1.perc	reference	0	0.9987	-0.2071706	0.70158450000000006	0.7678	0	?--?--	4046	2	0	567694	308	0	310	0.7823634886928732
Severe	ENSG00000230522	MBD3L2	19	7049321	Severe.M1.MAF_1.perc	reference	0	1	1.090819	3.694988	0.7678	0	?+????	1362	1	0	704	0	0	1	0.7298611632389993
Hospitalized	ENSG00000235173	HGH1	8	144137774	Hospitalized.M1.MAF_1.perc	reference	0	0.874	0.165398	0.560122	0.7678	0	?+--??	7653	3	0	564167	291	0	294	0.16015482425377262
Susceptibility	ENSG00000181195	PENK	8	56436674	Susceptibility.M1.MAF_1.perc	reference	19.9	0.2837	-0.057916	0.1961328	0.7678	0.050904	---+--	25706	127	0	583547	3061	1	3190	0.29299332276926915
Severe	ENSG00000155850	SLC26A2	5	149960758	Severe.M3.MAF_0.1.perc	reference	5.8	0.3793	0.1549757	0.524845	0.7678	0.2450037	+-+-+-	4513	18	0	567391	2293	1	2313	0.9162387729193724
Severe	ENSG00000135686	KLHL36	16	84648511	Severe.M3.MAF_0.1.perc	reference	0	0.8909	-0.1297782	0.4396164	0.7678	0	+---+-	3685	6	0	550954	1096	0	1102	0.4914103704539398
Severe	ENSG00000230522	MBD3L2	19	7049321	Severe.M3.MAF_0.1.perc	reference	0	1	1.090819	3.694988	0.7678	0	?+????	1362	1	0	704	0	0	1	0.7298611632389993
Severe	ENSG00000007350	TKTL1	23	154295795	Severe.M3.MAF_0.1.perc	reference	0	0.9838	-0.1371652	0.4645686	0.7678	0	---??-	3853	2	1	521340	188	96	384	0.8352550210878016
Hospitalized	ENSG00000084710	EFR3B	2	25042076	Hospitalized.M3.MAF_0.1.perc	reference	0	0.9126	-0.0863199	0.2923902	0.7678	0	?--+--	11375	22	0	569831	1040	0	1062	0.7299934843601368
Susceptibility	ENSG00000198055	GRK6	5	177403204	Susceptibility.M3.MAF_0.1.perc	reference	0	0.6717	-0.0350561	0.1187527	0.7678	0	-?-+-+	25573	77	0	577210	1872	0	1949	0.6133486226922125
Severe	ENSG00000133858	ZFC3H1	12	71609599	Severe.M3.MAF_1.perc	reference	15.1	0.317	0.0917827	0.3108	0.7678	0.1148998	----++	4588	40	0	568505	5157	10	5217	0.9042312518409666
Severe	ENSG00000102897	LYRM1	16	20899868	Severe.M3.MAF_1.perc	reference	31.8	0.2217	0.1953484	0.6616566	0.7678	0.5852312	?+-?+-	3685	7	0	566551	1024	0	1031	0.9429903429462202
Severe	ENSG00000197162	ZNF785	16	30573740	Severe.M3.MAF_1.perc	reference	0	0.805	-0.0981229	0.332338	0.7678	0	--+?--	4569	17	0	567927	1063	2	1084	0.8127844537921587
Severe	ENSG00000230522	MBD3L2	19	7049321	Severe.M3.MAF_1.perc	reference	0	1	1.090819	3.694988	0.7678	0	?+????	1362	1	0	704	0	0	1	0.7298611632389993
Hospitalized	ENSG00000171763	SPATA5L1	15	45402336	Hospitalized.M3.MAF_1.perc	reference	0	0.5263	-0.0583586	0.1976236	0.7678	0	?+-+--	11667	42	0	582507	2032	0	2074	0.5834909339550609
Hospitalized	ENSG00000196961	AP2A1	19	49767001	Hospitalized.M3.MAF_1.perc	reference	0	0.8586	-0.0757961	0.25673	0.7678	0	?-+-+-	10634	24	0	566004	1088	0	1112	0.7518102853165176
Susceptibility	ENSG00000163870	TPRA1	3	127571232	Susceptibility.M3.MAF_1.perc	reference	0	0.9419	-0.0246945	0.0836242	0.7678	0	-?--++	25642	145	3	589536	3717	7	3882	0.13875991885559547
Susceptibility	ENSG00000111860	CEP85L	6	118460772	Susceptibility.M3.MAF_1.perc	reference	0	0.6552	-0.0388701	0.1316513	0.7678	0	+?--+-	26645	63	0	590050	1507	0	1570	0.988784006679412
Susceptibility	ENSG00000011304	PTBP1	19	797075	Susceptibility.M3.MAF_1.perc	reference	0	0.5608	-0.0582263	0.1971716	0.7678	0	-?--?+	24602	28	0	575727	626	0	654	0.4731784347666099
Severe	ENSG00000173285	OR10K1	1	158461574	Severe.M4.MAF_0.1.perc	reference	0	0.7326	-0.0883545	0.2992861	0.7678	0	?-----	4210	18	0	564256	1957	0	1975	0.34858490573195666
Severe	ENSG00000115290	GRB14	2	164492417	Severe.M4.MAF_0.1.perc	reference	29.7	0.2127	0.1681629	0.5695644	0.7678	0.5593007	+----+	4471	28	0	566977	3758	0	3786	0.6786973982994714
Severe	ENSG00000152932	RAB3C	5	58582221	Severe.M4.MAF_0.1.perc	reference	0	0.8052	0.1063045	0.3599955	0.7678	0	+++?--	4326	12	1	563926	1291	0	1305	0.641914437498289
Severe	ENSG00000138316	ADAMTS14	10	70672506	Severe.M4.MAF_0.1.perc	reference	0	0.4977	-0.0421785	0.1428451	0.7678	0	+--+++	4906	70	0	570620	8955	4	9033	0.7819894160797101
Severe	ENSG00000187855	ASCL4	12	107774385	Severe.M4.MAF_0.1.perc	reference	0	0.452	0.1026717	0.3477218	0.7678	0	+-+-?-	3912	9	0	562482	1119	1	1130	0.7255762050104964
Severe	ENSG00000132669	RIN2	20	19757606	Severe.M4.MAF_0.1.perc	reference	0	0.8242	0.0646884	0.2190865	0.7678	0	+-++-+	3457	44	0	176341	2530	5	2584	0.6669224752047278
Hospitalized	ENSG00000187147	RNF220	1	44405194	Hospitalized.M4.MAF_0.1.perc	reference	0	0.4346	0.0497332	0.1684676	0.7678	0	?-+-+-	11397	60	0	581040	2890	1	2952	0.586193122921306
Hospitalized	ENSG00000154328	NEIL2	8	11769639	Hospitalized.M4.MAF_0.1.perc	reference	0	0.7156	-0.0518194	0.1754902	0.7678	0	?-+-+-	11358	52	0	569215	2417	3	2475	0.703675093475169
Hospitalized	ENSG00000177981	ASB8	12	48147789	Hospitalized.M4.MAF_0.1.perc	reference	47.6	0.106	0.1395373	0.4726709	0.7678	0.4758185	?-+--+	11150	35	0	579806	2263	1	2300	0.09660703634666265
Hospitalized	ENSG00000172315	TP53RK	20	46684365	Hospitalized.M4.MAF_0.1.perc	reference	0	0.8228	0.061756	0.2091355	0.7678	0	?++--+	10002	30	0	565648	1949	1	1981	0.3552681557117885
Susceptibility	ENSG00000135750	KCNK1	1	233614106	Susceptibility.M4.MAF_0.1.perc	reference	0	0.7012	-0.0302485	0.1024438	0.7678	0	+?---+	26235	103	0	577610	2431	2	2538	0.32332481126774015
Susceptibility	ENSG00000082996	RNF13	3	149812770	Susceptibility.M4.MAF_0.1.perc	reference	35.6	0.184	-0.1045871	0.3541842	0.7678	0.2213562	-?-+-+	25886	80	0	587601	2239	0	2319	0.11199521306846463
Susceptibility	ENSG00000170967	DDI1	11	104036640	Susceptibility.M4.MAF_0.1.perc	reference	27.7	0.2369	0.0667427	0.2260861	0.7678	0.0752281	-?+-++	26459	105	0	579892	2186	0	2291	0.9957937263829588
Susceptibility	ENSG00000119547	ONECUT2	18	57435374	Susceptibility.M4.MAF_0.1.perc	reference	0	0.8491	-0.0286775	0.0971388	0.7678	0	-?-+--	24641	115	0	576050	2879	1	2996	0.40853436309695257
Susceptibility	ENSG00000168734	PKIG	20	44531785	Susceptibility.M4.MAF_0.1.perc	reference	0	0.8019	-0.1064503	0.3605342	0.7678	0	-?---+	23619	9	0	559571	207	0	216	0.30174557811097036
Severe	ENSG00000160075	SSU72	1	1541673	Severe.M4.MAF_1.perc	reference	0	0.9849	-0.1183312	0.4006916	0.7678	0	?--?--	4245	6	0	568247	1257	2	1267	0.7978569991813655
Severe	ENSG00000100731	PCNX1	14	70907405	Severe.M1.MAF_0.1.perc	reference	49.3	0.1159	0.3827939	1.2970805	0.7679	2.6624997	?-++?-	3706	2	0	562231	367	0	369	0.21757161389727828
Severe	ENSG00000141401	IMPA2	18	11981025	Severe.M1.MAF_0.1.perc	reference	0	0.4421	0.260298	0.881906	0.7679	0	?-+??-	2349	0	0	554477	131	0	131	0.5951463070105183
Hospitalized	ENSG00000166780	BMERB1	16	15434475	Hospitalized.M1.MAF_0.1.perc	reference	0	0.8333	-0.2823939	0.9569766	0.7679	0	?-???-	6061	1	0	540127	92	0	93	0.6255395926768852
Hospitalized	ENSG00000186787	SPIN2B	23	57118551	Hospitalized.M1.MAF_0.1.perc	reference	0	1	-1.0083879	3.4169819	0.7679	0	?-????	5156	0	0	499685	14	0	14	0.6752099637238222
Susceptibility	ENSG00000147872	PLIN2	9	19108375	Susceptibility.M1.MAF_0.1.perc	reference	0	0.5784	0.0795152	0.2694025	0.7679	0	-?-+--	24385	14	0	576977	322	0	336	0.9849715387289211
Susceptibility	ENSG00000131871	SELENOS	15	101270817	Susceptibility.M1.MAF_0.1.perc	reference	0	0.9734	0.0616941	0.2090328	0.7679	0	+?+-++	25004	29	0	588005	522	1	553	0.2871579885010682
Susceptibility	ENSG00000183921	SDR42E2	16	22165583	Susceptibility.M1.MAF_0.1.perc	reference	0	0.9179	-0.613146	2.0776563	0.7679	0	??--?+	1523	1	0	19688	5	0	6	0.4928954488773917
Susceptibility	ENSG00000005206	SPPL2B	19	2328615	Susceptibility.M1.MAF_0.1.perc	reference	0	0.9655	-0.1139571	0.3861076	0.7679	0	-?----	22744	7	0	564032	180	0	187	0.7753144510666102
Severe	ENSG00000141401	IMPA2	18	11981025	Severe.M1.MAF_1.perc	reference	0	0.4421	0.260298	0.881906	0.7679	0	?-+??-	2349	0	0	554477	131	0	131	0.5951463070105183
Hospitalized	ENSG00000089818	NECAP1	12	8076939	Hospitalized.M1.MAF_1.perc	reference	0	0.6893	0.0522132	0.1768981	0.7679	0	?+-???	7213	52	4	512006	168	9	246	0.651119835582299
Hospitalized	ENSG00000166780	BMERB1	16	15434475	Hospitalized.M1.MAF_1.perc	reference	0	0.8333	-0.2823939	0.9569766	0.7679	0	?-???-	6061	1	0	540127	92	0	93	0.6255395926768852
Hospitalized	ENSG00000186787	SPIN2B	23	57118551	Hospitalized.M1.MAF_1.perc	reference	0	1	-1.0083879	3.4169819	0.7679	0	?-????	5156	0	0	499685	14	0	14	0.6752099637238222
Susceptibility	ENSG00000230062	ANKRD66	6	46746917	Susceptibility.M1.MAF_1.perc	reference	0	0.8329	0.087351	0.2959234	0.7679	0	+?+--+	25172	21	0	579721	284	0	305	0.68858022897921
Susceptibility	ENSG00000165819	METTL3	14	21498133	Susceptibility.M1.MAF_1.perc	reference	0	0.4526	-0.0461135	0.156238	0.7679	0	-?-+-?	24625	43	0	586799	1096	0	1139	0.9155249886147343
Susceptibility	ENSG00000131871	SELENOS	15	101270817	Susceptibility.M1.MAF_1.perc	reference	0	0.9734	0.0616941	0.2090328	0.7679	0	+?+-++	25004	29	0	588005	522	1	553	0.2871579885010682
Susceptibility	ENSG00000183921	SDR42E2	16	22165583	Susceptibility.M1.MAF_1.perc	reference	0	0.9179	-0.613146	2.0776563	0.7679	0	??--?+	1523	1	0	19688	5	0	6	0.4928954488773917
Susceptibility	ENSG00000167194	C16orf92	16	30023198	Susceptibility.M1.MAF_1.perc	reference	0	0.7624	-0.1471117	0.4985731	0.7679	0	-?--?+	24256	4	0	573541	87	0	91	0.8480181048768178
Susceptibility	ENSG00000005206	SPPL2B	19	2328615	Susceptibility.M1.MAF_1.perc	reference	0	0.9655	-0.1139571	0.3861076	0.7679	0	-?----	22744	7	0	564032	180	0	187	0.7753144510666102
Severe	ENSG00000145087	STXBP5L	3	120908072	Severe.M3.MAF_0.1.perc	reference	0	0.9706	0.091296	0.3093707	0.7679	0	-++---	4640	14	0	568480	1709	1	1725	0.6565876736575097
Severe	ENSG00000162104	ADCY9	16	3953387	Severe.M3.MAF_0.1.perc	reference	0	0.8875	-0.0891104	0.3019106	0.7679	0	?--?--	4389	19	0	566699	2174	0	2193	0.7980842105234724
Severe	ENSG00000123159	GIPC1	19	14477760	Severe.M3.MAF_0.1.perc	reference	0	0.6425	0.1157624	0.3922876	0.7679	0	?+--+-	4366	8	0	566583	1115	1	1125	0.5247330714544115
Hospitalized	ENSG00000105428	ZNRF4	19	5455417	Hospitalized.M3.MAF_0.1.perc	reference	0	0.9424	0.2058708	0.6974835	0.7679	0	?+--?-	8949	5	0	566408	132	0	137	0.743957184065628
Susceptibility	ENSG00000166343	MSS51	10	73423579	Susceptibility.M3.MAF_0.1.perc	reference	0	0.7021	-0.0463161	0.1569092	0.7679	0	+?-+--	26858	49	0	590262	1092	0	1141	0.4896138318297037
Severe	ENSG00000170323	FABP4	8	81478419	Severe.M3.MAF_1.perc	reference	0	0.8841	-0.1336205	0.4527267	0.7679	0	+--??-	4209	6	0	566847	781	0	787	0.7224511929088357
Severe	ENSG00000130560	UBAC1	9	135932969	Severe.M3.MAF_1.perc	reference	0	0.9039	0.053395	0.1809049	0.7679	0	-++++-	4337	26	0	567670	2511	6	2549	0.34066377061533215
Severe	ENSG00000182732	RGS6	14	71932429	Severe.M3.MAF_1.perc	reference	8	0.3653	0.089158	0.3020768	0.7679	0.0530744	--+--+	4085	10	0	567830	1019	0	1029	0.41134896437276963
Hospitalized	ENSG00000091592	NLRP1	17	5499427	Hospitalized.M3.MAF_1.perc	reference	13.4	0.3286	0.0568459	0.1926019	0.7679	0.03133	?+---+	11033	55	1	582027	3671	0	3728	0.9037069894571773
Susceptibility	ENSG00000214216	IQCJ	3	158962928	Susceptibility.M3.MAF_1.perc	reference	0	0.4079	0.1358687	0.4604104	0.7679	0	-?-+-+	25685	8	0	577382	82	0	90	0.22813578466257353
Hospitalized	ENSG00000183615	FAM167B	1	32247222	Hospitalized.M4.MAF_0.1.perc	reference	0	0.8319	0.0872282	0.2955377	0.7679	0	?+--++	10506	19	0	579325	928	1	949	0.8659652893808188
Hospitalized	ENSG00000027869	SH2D2A	1	156806243	Hospitalized.M4.MAF_0.1.perc	reference	0	0.6911	0.0496931	0.1683582	0.7679	0	?+--+-	11507	47	0	582742	3217	1	3266	0.1527462429021087
Hospitalized	ENSG00000144644	GADL1	3	30726200	Hospitalized.M4.MAF_0.1.perc	reference	39	0.1611	-0.0864416	0.2929431	0.7679	0.161861	?-+--+	12064	89	0	583218	5226	3	5321	0.6808203763430601
Hospitalized	ENSG00000136874	STX17	9	99906654	Hospitalized.M4.MAF_0.1.perc	reference	39	0.1611	-0.134686	0.4563342	0.7679	0.3973958	?+-+--	11336	31	0	581713	1897	0	1928	0.9890358668855976
Hospitalized	ENSG00000274529	SEBOX	17	28364268	Hospitalized.M4.MAF_0.1.perc	reference	0	0.7042	-0.0670026	0.226986	0.7679	0	?-+-+-	11207	26	0	581404	1703	0	1729	0.7842118793998077
Susceptibility	ENSG00000054116	TRAPPC3	1	36136570	Susceptibility.M4.MAF_0.1.perc	reference	0	0.4179	0.0470981	0.1596223	0.7679	0	+?+-++	23598	47	0	572208	955	0	1002	0.6226404744270999
Susceptibility	ENSG00000197323	TRIM33	1	114392790	Susceptibility.M4.MAF_0.1.perc	reference	0	0.8324	0.0257315	0.087195	0.7679	0	-?+-++	27126	154	0	591861	3464	0	3618	0.9134978664758745
Susceptibility	ENSG00000169484	OR4K14	14	20014143	Susceptibility.M4.MAF_0.1.perc	reference	2.7	0.3914	0.0435015	0.1474203	0.7679	0.0072029	+?++--	25956	74	0	577474	1532	0	1606	0.5659237002832401
Severe	ENSG00000114737	CISH	3	50606489	Severe.M4.MAF_1.perc	reference	0	0.578	-0.0475106	0.1609919	0.7679	0	----++	4434	44	0	564646	5743	9	5805	0.9895796210607264
Hospitalized	ENSG00000261456	TUBB8	10	46888	Hospitalized.M4.MAF_1.perc	reference	15.8	0.3136	0.0367664	0.1245973	0.7679	0.0158866	?+--++	10768	188	0	582662	14412	2	14604	0.8386540687692704
Hospitalized	ENSG00000197928	ZNF677	19	53235381	Hospitalized.M4.MAF_1.perc	reference	0	0.6743	0.0268544	0.0910134	0.7679	0	?+++--	12094	168	0	571519	9472	33	9706	0.7147230402911063
Hospitalized	ENSG00000124343	XG	23	2752040	Hospitalized.M4.MAF_1.perc	reference	0	0.5996	-0.1207895	0.4092221	0.7679	0	?-+-?-	9695	9	1	525700	140	50	251	0.7849744480235131
Susceptibility	ENSG00000153561	RMND5A	2	86720291	Susceptibility.M4.MAF_1.perc	reference	13.9	0.3258	0.0542751	0.1838974	0.7679	0.0290074	-?+---	24975	67	0	574157	1391	2	1462	0.2677919309615088
Susceptibility	ENSG00000121236	TRIM6	11	5596109	Susceptibility.M4.MAF_1.perc	reference	0	0.731	0.019391	0.0656948	0.7679	0	-?+-+-	27126	281	0	591861	6102	2	6387	0.831462130178121
Susceptibility	ENSG00000153684	GOLGA8F	15	28378621	Susceptibility.M4.MAF_1.perc	reference	0	0.5468	0.1260942	0.4273033	0.7679	0	??-+?+	1847	15	0	12790	99	1	116	0.6040445133247652
Susceptibility	ENSG00000204279	PAGE3	23	55258412	Susceptibility.M4.MAF_1.perc	reference	0	1	-0.2525478	0.8558961	0.7679	0	??-???	2738	2	1	7884	4	3	14	0.7965354013715253
Susceptibility	ENSG00000123569	H2BW1	23	104011147	Susceptibility.M4.MAF_1.perc	reference	27.9	0.2358	-0.0876804	0.2970769	0.7679	0.1239122	-?+---	23055	11	6	531729	171	88	370	0.6394605175465821
Susceptibility	ENSG00000102178	UBL4A	23	154483717	Susceptibility.M4.MAF_1.perc	reference	0	0.9571	0.0760604	0.2577002	0.7679	0	-?++--	22865	6	6	532015	102	43	206	0.8828776947986114
Severe	ENSG00000180921	FAM83H	8	143723933	Severe.M1.MAF_0.1.perc	reference	0	0.9709	0.2638644	0.8944366	0.768	0	-+---?	3666	3	0	553248	159	0	162	0.5571848633206749
Severe	ENSG00000108691	CCL2	17	34255218	Severe.M1.MAF_0.1.perc	reference	0	0.9642	-0.9165103	3.10684	0.768	0	?--???	1635	0	0	541236	17	0	17	0.49622818717267614
Severe	ENSG00000169683	LRRC45	17	82023305	Severe.M1.MAF_0.1.perc	reference	0	0.9823	0.1962318	0.6652737	0.768	0	++-?--	4265	4	0	564965	401	0	405	0.7703021188611066
Hospitalized	ENSG00000168016	TRANK1	3	36826819	Hospitalized.M1.MAF_0.1.perc	reference	0	0.5472	-0.065446	0.2218992	0.768	0	?-+-+-	11963	35	0	583113	1503	0	1538	0.7472357444692405
Severe	ENSG00000134668	SPOCD1	1	31790422	Severe.M1.MAF_1.perc	reference	0	0.9976	-0.1160179	0.393233	0.768	0	?-+---	4412	8	0	568271	1183	2	1195	0.5200998787326238
Severe	ENSG00000075785	RAB7A	3	128693669	Severe.M1.MAF_1.perc	reference	0	1	-0.3760684	1.2748044	0.768	0	?-????	1760	0	0	530666	19	0	19	0.48633360734540754
Severe	ENSG00000151651	ADAM8	10	133262420	Severe.M1.MAF_1.perc	reference	0	0.9518	-0.0648753	0.219926	0.768	0	+---++	4897	36	0	570378	5410	6	5458	0.7550221741226777
Severe	ENSG00000108691	CCL2	17	34255218	Severe.M1.MAF_1.perc	reference	0	0.9642	-0.9165103	3.10684	0.768	0	?--???	1635	0	0	541236	17	0	17	0.49622818717267614
Severe	ENSG00000169683	LRRC45	17	82023305	Severe.M1.MAF_1.perc	reference	0	0.9823	0.1962318	0.6652737	0.768	0	++-?--	4265	4	0	564965	401	0	405	0.7703021188611066
Severe	ENSG00000183035	CYLC1	23	83861126	Severe.M1.MAF_1.perc	reference	0	1	-0.2598352	0.8807911	0.768	0	?-????	1579	1	0	502298	500	177	855	0.5659228747822315
Hospitalized	ENSG00000215883	CYB5RL	1	54169651	Hospitalized.M1.MAF_1.perc	reference	0	0.8576	0.1135581	0.3850284	0.768	0	?+--+-	9869	10	0	569104	420	1	432	0.9944290452723185
Hospitalized	ENSG00000169026	SLC49A3	4	681829	Hospitalized.M1.MAF_1.perc	reference	0	0.8275	-0.0708417	0.2401031	0.768	0	?+--+-	11483	24	0	581937	1261	0	1285	0.8480684161433276
Susceptibility	ENSG00000182054	IDH2	15	90083045	Susceptibility.M1.MAF_1.perc	reference	0	0.8205	0.0785109	0.2661255	0.768	0	??+++-	21399	17	0	550084	351	0	368	0.33633665025112025
Severe	ENSG00000106789	CORO2A	9	98120975	Severe.M3.MAF_0.1.perc	reference	0	0.9318	-0.0843185	0.2858048	0.768	0	?-+---	4264	16	0	566730	2134	0	2150	0.6430921642889227
Severe	ENSG00000144824	PHLDB2	3	111732497	Severe.M3.MAF_1.perc	reference	7	0.372	-0.0797217	0.2702875	0.768	0.0576215	+-+---	4883	35	1	570490	9225	12	9286	0.8759417367548747
Severe	ENSG00000183576	SETD3	14	99397748	Severe.M3.MAF_1.perc	reference	0	0.9499	-0.1316825	0.446448	0.768	0	?--?--	3979	6	0	564404	826	0	832	0.7241037515478754
Hospitalized	ENSG00000152102	FAM168B	2	131047876	Hospitalized.M3.MAF_1.perc	reference	0	0.7971	0.1246474	0.4224887	0.768	0	?+--+-	9540	12	0	566904	293	0	305	0.06442248844790958
Susceptibility	ENSG00000158161	EYA3	1	27970344	Susceptibility.M3.MAF_1.perc	reference	0	0.5983	-0.0431743	0.1463651	0.768	0	-?+---	26265	55	0	579580	1192	0	1247	0.699545942929999
Susceptibility	ENSG00000188404	SELL	1	169690665	Susceptibility.M3.MAF_1.perc	reference	13.2	0.33	0.1039198	0.3522446	0.768	0.1316605	-?-+++	26146	40	0	579196	700	0	740	0.8229415310232263
Severe	ENSG00000100196	KDELR3	22	38468078	Severe.M4.MAF_0.1.perc	reference	0	0.7305	-0.0807339	0.2736297	0.768	0	+-+-++	4824	21	0	568010	1842	0	1863	0.8732759251214853
Hospitalized	ENSG00000131389	SLC6A6	3	14402576	Hospitalized.M4.MAF_0.1.perc	reference	0	0.9278	0.0522319	0.1770338	0.768	0	?++++-	10952	50	0	577247	2787	1	2839	0.20298810968082914
Hospitalized	ENSG00000085274	MYNN	3	169773396	Hospitalized.M4.MAF_0.1.perc	reference	0	0.6515	-0.0561525	0.1903787	0.768	0	?+---+	11013	42	0	567733	2272	0	2314	0.42006696758297785
Hospitalized	ENSG00000152495	CAMK4	5	111223653	Hospitalized.M4.MAF_0.1.perc	reference	0	0.8593	0.0612977	0.2078288	0.768	0	?+----	11761	35	0	570902	1980	0	2015	0.7334692401357531
Hospitalized	ENSG00000006611	USH1C	11	17493895	Hospitalized.M4.MAF_0.1.perc	reference	0	0.4827	-0.0276172	0.0936105	0.768	0	?+-++-	12124	183	0	583311	9485	6	9680	0.6410396025442378
Hospitalized	ENSG00000197837	H4-16	12	14767999	Hospitalized.M4.MAF_0.1.perc	reference	0	0.4848	-0.1119137	0.3793591	0.768	0	?---+-	9466	11	0	578716	517	0	528	0.6783068939718233
Hospitalized	ENSG00000267060	PTGES3L	17	42968088	Hospitalized.M4.MAF_0.1.perc	reference	0	0.7391	-0.0843246	0.2858475	0.768	0	?--+-+	11225	19	0	580005	1108	0	1127	0.3992048528249162
Hospitalized	ENSG00000245848	CEBPA	19	33299934	Hospitalized.M4.MAF_0.1.perc	reference	33.8	0.196	0.1186755	0.4023715	0.768	0.2726715	?----+	9101	29	0	564308	1731	0	1760	0.8731738510465321
Susceptibility	ENSG00000185483	ROR1	1	63774017	Susceptibility.M4.MAF_0.1.perc	reference	6.7	0.36870000000000003	0.0310681	0.1053005	0.768	0.0077887	+?-+++	26578	204	0	589971	4740	3	4950	0.1643193996029083
Susceptibility	ENSG00000134242	PTPN22	1	113813811	Susceptibility.M4.MAF_0.1.perc	reference	63.4	0.02746	0.0813784	0.2758784	0.768	0.1907402	-?-+--	27124	194	0	591852	4747	1	4943	0.6816581663809976
Susceptibility	ENSG00000101421	CHMP4B	20	33811348	Susceptibility.M4.MAF_0.1.perc	reference	0	0.761	-0.0711065	0.2410949	0.768	0	+?----	25683	19	0	572002	426	0	445	0.7609083352965984
Hospitalized	ENSG00000134240	HMGCS2	1	119748002	Hospitalized.M4.MAF_1.perc	reference	12.3	0.3352	0.0549921	0.1864136	0.768	0.030947	?+-+--	11987	113	0	583217	5850	2	5967	0.28206260895091884
Hospitalized	ENSG00000183733	FIGLA	2	70777310	Hospitalized.M4.MAF_1.perc	reference	0	0.818	0.0566944	0.1921666	0.768	0	?++-+-	11362	34	0	566875	2338	2	2376	0.5219720164056013
Hospitalized	ENSG00000169247	SH3TC2	5	148923639	Hospitalized.M4.MAF_1.perc	reference	0	0.8539	-0.016767	0.0568314	0.768	0	--+++-	12184	397	0	588228	23774	31	24233	0.40970446916225745
Hospitalized	ENSG00000198502	HLA-DRB5	6	32517353	Hospitalized.M4.MAF_1.perc	reference	3.9	0.3918	0.0296282	0.1004238	0.768	0.0046329	++--++	10000	214	41	572070	8049	218	8781	0.11634418165905244
Hospitalized	ENSG00000155090	KLF10	8	102648784	Hospitalized.M4.MAF_1.perc	reference	0	0.6802	-0.0464885	0.157597	0.768	0	-+--+-	11804	57	0	587602	3482	2	3543	0.6021681447222875
Hospitalized	ENSG00000132932	ATP8A2	13	25371974	Hospitalized.M4.MAF_1.perc	reference	0	0.5986	-0.0332606	0.1127323	0.768	0	?-+---	11987	123	0	583217	6533	3	6662	0.559088161061994
Susceptibility	ENSG00000165688	PMPCA	9	136410641	Susceptibility.M4.MAF_1.perc	reference	0	0.9375	-0.022861	0.0774806	0.768	0	+?--+-	26848	203	0	588899	4208	4	4419	0.5997504718851621
Susceptibility	ENSG00000136750	GAD2	10	26216665	Susceptibility.M4.MAF_1.perc	reference	0	0.7826	0.0138173	0.0468432	0.768	0	+?++--	26634	510	4	587791	12560	27	13132	0.7419255208773848
Susceptibility	ENSG00000101421	CHMP4B	20	33811348	Susceptibility.M4.MAF_1.perc	reference	0	0.761	-0.0711065	0.2410949	0.768	0	+?----	25683	19	0	572002	426	0	445	0.7609083352965984
Susceptibility	ENSG00000221867	MAGEA3	23	152698767	Susceptibility.M4.MAF_1.perc	reference	12.2	0.336	0.0621077	0.2105681	0.768	0.0404664	-?+-++	23399	31	8	533843	492	184	907	0.4458269987401771
Severe	ENSG00000161921	CXCL16	17	4733533	Severe.M1.MAF_0.1.perc	reference	0	0.9932	0.3090226	1.0480343	0.7681	0	?+-??-	2779	2	0	563781	117	0	119	0.7808597073116096
Susceptibility	ENSG00000213672	NCKIPSD	3	48673844	Susceptibility.M1.MAF_0.1.perc	reference	25	0.2549	0.1257295	0.4264802	0.7681	0.2523173	-?++--	25408	24	0	589527	467	0	491	0.7403809601027156
Susceptibility	ENSG00000240542	KRTAP9-1	17	41189887	Susceptibility.M1.MAF_0.1.perc	reference	0	0.6436	0.1251124	0.424372	0.7681	0	-?+--+	23234	6	1	570402	105	0	113	0.7290588849722615
Severe	ENSG00000161921	CXCL16	17	4733533	Severe.M1.MAF_1.perc	reference	0	0.9932	0.3090226	1.0480343	0.7681	0	?+-??-	2779	2	0	563781	117	0	119	0.7808597073116096
Hospitalized	ENSG00000160285	LSS	21	46188141	Hospitalized.M1.MAF_1.perc	reference	0	0.9202	-0.0443598	0.1504705	0.7681	0	?---?-	9983	47	0	579718	4392	0	4439	0.5289329431666774
Susceptibility	ENSG00000213672	NCKIPSD	3	48673844	Susceptibility.M1.MAF_1.perc	reference	25	0.2549	0.1257295	0.4264802	0.7681	0.2523173	-?++--	25408	24	0	589527	467	0	491	0.7403809601027156
Severe	ENSG00000168461	RAB31	18	9708275	Severe.M3.MAF_0.1.perc	reference	0	0.8079	-0.19232	0.6523449	0.7681	0	-++?--	4515	4	0	558669	108	0	112	0.6183867776904787
Susceptibility	ENSG00000177548	RABEP2	16	28904421	Susceptibility.M3.MAF_0.1.perc	reference	44.2	0.1271	-0.1095067	0.3714203	0.7681	0.2735769	+?--+-	26377	48	0	587317	1024	1	1074	0.34183367503227846
Susceptibility	ENSG00000171295	ZNF440	19	11814273	Susceptibility.M3.MAF_0.1.perc	reference	0	0.4207	-0.0400981	0.1359877	0.7681	0	-?+-+-	26948	59	0	591166	1444	0	1503	0.8943743696244801
Susceptibility	ENSG00000100413	POLR3H	22	41525799	Susceptibility.M3.MAF_0.1.perc	reference	0	0.5688	0.0394709	0.1338339	0.7681	0	-?++--	23679	63	0	575337	1492	0	1555	0.7215254760442463
Susceptibility	ENSG00000203857	HSD3B1	1	119507198	Susceptibility.M3.MAF_1.perc	reference	0	0.797	0.0299031	0.1014155	0.7681	0	-?++--	26599	111	0	590058	2563	1	2676	0.23097245040029593
Susceptibility	ENSG00000135517	MIP	12	56449502	Susceptibility.M3.MAF_1.perc	reference	0	0.4976	-0.0672822	0.2281719	0.7681	0	-?+---	24206	21	0	566144	448	0	469	0.7947793336297998
Susceptibility	ENSG00000167377	ZNF23	16	71447597	Susceptibility.M3.MAF_1.perc	reference	0	0.8288	0.0443917	0.1505328	0.7681	0	-?+++-	26790	53	0	590609	1191	0	1244	0.811547991106128
Severe	ENSG00000110700	RPS13	11	17074388	Severe.M4.MAF_0.1.perc	reference	1.5	0.398	0.1625352	0.5511929	0.7681	0.0387577	?++---	3801	5	0	561661	418	0	423	0.680651559569347
Severe	ENSG00000221968	FADS3	11	61873519	Severe.M4.MAF_0.1.perc	reference	0	0.8472	0.0890442	0.3020234	0.7681	0	+-+-+-	4630	19	0	566259	1774	2	1797	0.7890102921256082
Hospitalized	ENSG00000158296	SLC13A3	20	46557823	Hospitalized.M4.MAF_0.1.perc	reference	0	0.9407	-0.0413805	0.1403509	0.7681	0	?--+--	11434	79	0	579130	4112	0	4191	0.7769417202046645
Susceptibility	ENSG00000224531	SMIM13	6	11093834	Susceptibility.M4.MAF_0.1.perc	reference	0	0.5115	0.0899888	0.3051669	0.7681	0	-?-+--	22923	12	0	573717	269	0	281	0.4754143896245489
Susceptibility	ENSG00000020181	ADGRA2	8	37784191	Susceptibility.M4.MAF_0.1.perc	reference	0	0.5496	-0.0148191	0.0502619	0.7681	0	-?-+-+	27114	462	0	589406	10708	3	11176	0.8059428770861808
Hospitalized	ENSG00000105963	ADAP1	7	897900	Hospitalized.M4.MAF_1.perc	reference	16.4	0.3104	-0.0772753	0.2620372	0.7681	0.083216300000000007	?+-+--	10680	109	0	579097	7537	8	7662	0.8189254086555255
Hospitalized	ENSG00000158815	FGF17	8	22042398	Hospitalized.M4.MAF_1.perc	reference	0	0.6659	-0.1071381	0.3634073	0.7681	0	?+----	10326	11	0	576955	717	0	728	0.6550515729819115
Hospitalized	ENSG00000188394	GPR21	9	123033667	Hospitalized.M4.MAF_1.perc	reference	0	0.5528	-0.0530054	0.1797489	0.7681	0	?---++	11118	53	0	566558	2418	1	2473	0.1290980940629584
Susceptibility	ENSG00000169291	SHE	1	154469772	Susceptibility.M4.MAF_1.perc	reference	0	0.4464	0.0212421	0.0720507	0.7681	0	-++---	27255	283	1	594271	6472	5	6767	0.5980242517180078
Susceptibility	ENSG00000224531	SMIM13	6	11093834	Susceptibility.M4.MAF_1.perc	reference	0	0.5115	0.0899888	0.3051669	0.7681	0	-?-+--	22923	12	0	573717	269	0	281	0.4754143896245489
Susceptibility	ENSG00000166446	CDYL2	16	80597907	Susceptibility.M4.MAF_1.perc	reference	0	0.8472	0.0142221	0.0482307	0.7681	0	-?+++-	25969	497	2	576291	11951	12	12476	0.5924200753374267
Susceptibility	ENSG00000108946	PRKAR1A	17	68511780	Susceptibility.M4.MAF_1.perc	reference	25.1	0.2538	-0.084418000000000007	0.2862396	0.7681	0.1185275	-?++-+	26247	81	0	586809	1581	1	1664	0.6890682592644106
Susceptibility	ENSG00000089123	TASP1	20	13389392	Susceptibility.M4.MAF_1.perc	reference	0	0.6505	-0.0374588	0.1270135	0.7681	0	-?----	24646	67	0	577923	1557	1	1626	0.8361421935514364
Severe	ENSG00000013288	MAN2B2	4	6575189	Severe.M1.MAF_0.1.perc	reference	0	0.6501	0.1475466	0.5007264	0.7682	0	?-+-+-	4076	6	0	568133	523	0	529	0.6465431430300208
Severe	ENSG00000155269	GPR78	4	8558725	Severe.M1.MAF_0.1.perc	reference	0	0.93	-0.1825999	0.6196745	0.7682	0	?+----	4141	4	0	567359	305	0	309	0.7060445873104304
Severe	ENSG00000104823	ECH1	19	38815422	Severe.M1.MAF_0.1.perc	reference	0	0.694	-0.2245603	0.7618997	0.7682	0	?-+??-	3276	2	0	563046	192	0	194	0.18874996154129337
Severe	ENSG00000007255	TRAPPC6A	19	45162928	Severe.M1.MAF_0.1.perc	reference	0	0.9706	0.2098161	0.7117785	0.7682	0	?++??-	3439	3	0	553287	246	0	249	0.8060466085970731
Hospitalized	ENSG00000197721	CR1L	1	207645113	Hospitalized.M1.MAF_0.1.perc	reference	0	0.6362	-0.088980600000000007	0.3018876	0.7682	0	?----+	10111	12	0	581494	1003	1	1017	0.7369397819276696
Hospitalized	ENSG00000128000	ZNF780B	19	40028260	Hospitalized.M1.MAF_0.1.perc	reference	43.9	0.1294	0.1374709	0.4664226	0.7682	0.4447909	?-+--+	10189	19	0	569714	1109	0	1128	0.7103529434213691
Hospitalized	ENSG00000179954	SSC5D	19	55488404	Hospitalized.M1.MAF_0.1.perc	reference	0	0.4967	0.0747407	0.2536171	0.7682	0	?-+++-	11263	36	0	579849	1252	3	1294	0.5428835455764093
Hospitalized	ENSG00000225110	PNMA6F	23	153317680	Hospitalized.M1.MAF_0.1.perc	reference	0	1	-1.10278	3.7416927	0.7682	0	?-????	613	0	0	878	1	0	1	0.9353029953006631
Susceptibility	ENSG00000105877	DNAH11	7	21543039	Susceptibility.M1.MAF_0.1.perc	reference	0	0.9349	-0.0287995	0.0977088	0.7682	0	+?---+	27033	120	0	591489	2748	1	2870	0.8729640345709586
Susceptibility	ENSG00000254647	INS	11	2159779	Susceptibility.M1.MAF_0.1.perc	reference	0	1	0.350842	1.1902183	0.7682	0	??+???	19988	1	0	506981	18	0	19	0.7277926297065018
Susceptibility	ENSG00000185022	MAFF	22	38200767	Susceptibility.M1.MAF_0.1.perc	reference	0	0.7162	0.2367747	0.8032751	0.7682	0	??+??-	20099	2	0	512365	42	0	44	0.8070221194648785
Susceptibility	ENSG00000054611	TBC1D22A	22	46762617	Susceptibility.M1.MAF_0.1.perc	reference	0	0.905	-0.1157164	0.3925906	0.7682	0	+?--+?	23046	8	0	573831	178	0	186	0.6453062350123469
Susceptibility	ENSG00000169562	GJB1	23	71212811	Susceptibility.M1.MAF_0.1.perc	reference	0	1	-1.040922	3.5322186	0.7682	0	??-???	5247	0	0	107578	3	0	3	0.8238430748264107
Severe	ENSG00000085982	USP40	2	233475520	Severe.M1.MAF_1.perc	reference	0	0.9614	0.0837692	0.2842454	0.7682	0	++--+-	4895	29	0	570367	1927	1	1958	0.8559086118138697
Severe	ENSG00000070501	POLB	8	42338454	Severe.M1.MAF_1.perc	reference	0	0.982	-0.2754852	0.9347331	0.7682	0	?+----	2183	1	0	553605	162	0	163	0.9348211175702106
Severe	ENSG00000007255	TRAPPC6A	19	45162928	Severe.M1.MAF_1.perc	reference	0	0.9706	0.2098161	0.7117785	0.7682	0	?++??-	3439	3	0	553287	246	0	249	0.8060466085970731
Susceptibility	ENSG00000254647	INS	11	2159779	Susceptibility.M1.MAF_1.perc	reference	0	1	0.350842	1.1902183	0.7682	0	??+???	19988	1	0	506981	18	0	19	0.7277926297065018
Susceptibility	ENSG00000185022	MAFF	22	38200767	Susceptibility.M1.MAF_1.perc	reference	0	0.7162	0.2367747	0.8032751	0.7682	0	??+??-	20099	2	0	512365	42	0	44	0.8070221194648785
Susceptibility	ENSG00000054611	TBC1D22A	22	46762617	Susceptibility.M1.MAF_1.perc	reference	0	0.905	-0.1157164	0.3925906	0.7682	0	+?--+?	23046	8	0	573831	178	0	186	0.6453062350123469
Susceptibility	ENSG00000169562	GJB1	23	71212811	Susceptibility.M1.MAF_1.perc	reference	0	1	-1.040922	3.5322186	0.7682	0	??-???	5247	0	0	107578	3	0	3	0.8238430748264107
Severe	ENSG00000155269	GPR78	4	8558725	Severe.M3.MAF_0.1.perc	reference	0	0.9299	-0.1826132	0.6196979	0.7682	0	?+----	4141	4	0	567359	305	0	309	0.7060445873104304
Severe	ENSG00000112706	IMPG1	6	75921114	Severe.M3.MAF_0.1.perc	reference	0	0.506	-0.0916937	0.3110846	0.7682	0	--+-++	4550	15	0	569230	1491	1	1508	0.6978599794661582
Severe	ENSG00000068971	PPP2R5B	11	64917553	Severe.M3.MAF_0.1.perc	reference	0	0.9748	-0.1230768	0.4175288	0.7682	0	?--?--	3708	7	0	521278	1209	0	1216	0.5720381179423746
Severe	ENSG00000110721	CHKA	11	68052859	Severe.M3.MAF_0.1.perc	reference	0	0.5748	-0.0788995	0.2676932	0.7682	0	?-++?-	2651	1	0	565016	687	0	688	0.9025517108891712
Severe	ENSG00000111644	ACRBP	12	6638075	Severe.M3.MAF_0.1.perc	reference	0	0.5734	-0.1073097	0.3641156	0.7682	0	--+---	4536	8	0	568223	1413	0	1421	0.8224101104489924
Severe	ENSG00000141580	WDR45B	17	82614562	Severe.M3.MAF_0.1.perc	reference	0	0.993	-0.255054	0.865232	0.7682	0	?--??-	1749	1	0	558569	335	0	336	0.6917381762915017
Hospitalized	ENSG00000148634	HERC4	10	67921899	Hospitalized.M3.MAF_0.1.perc	reference	15.5	0.3143	0.1216737	0.41291	0.7682	0.1653802	?-+-?+	6814	16	0	565771	1430	0	1446	0.5067105414595331
Susceptibility	ENSG00000115525	ST3GAL5	2	85837120	Susceptibility.M3.MAF_0.1.perc	reference	0	0.4815	0.0520276	0.1765246	0.7682	0	-?+--+	25506	38	0	577829	827	0	865	0.7625955810992086
Susceptibility	ENSG00000100485	SOS2	14	50117130	Susceptibility.M3.MAF_0.1.perc	reference	0	0.7867	0.0370373	0.1256901	0.7682	0	+?+---	25217	73	0	576243	1581	1	1656	0.7691659011721101
Susceptibility	ENSG00000108829	LRRC59	17	50375059	Susceptibility.M3.MAF_0.1.perc	reference	0	0.9681	0.0514109	0.1744403	0.7682	0	-?++--	24716	37	0	572165	872	0	909	0.9070343633252973
Susceptibility	ENSG00000100139	MICALL1	22	37905657	Susceptibility.M3.MAF_0.1.perc	reference	0	0.8466	-0.0379581	0.1287635	0.7682	0	+?--+-	27126	73	0	591861	1530	0	1603	0.7250535840518255
Severe	ENSG00000118096	IFT46	11	118544528	Severe.M3.MAF_1.perc	reference	5.7	0.3801	0.0995809	0.337909	0.7682	0.0680185	+----+	4656	27	0	566534	1630	1	1659	0.2702190721179328
Severe	ENSG00000171014	OR4D5	11	123939543	Severe.M3.MAF_1.perc	reference	0	0.9497	0.1146066	0.3888885	0.7682	0	-+++-+	4343	11	0	553382	680	3	697	0.8289168204018483
Severe	ENSG00000141580	WDR45B	17	82614562	Severe.M3.MAF_1.perc	reference	0	0.993	-0.255054	0.865232	0.7682	0	?--??-	1749	1	0	558569	335	0	336	0.6917381762915017
Hospitalized	ENSG00000145715	RASA1	5	87267883	Hospitalized.M3.MAF_1.perc	reference	14.7	0.3206	0.0906229	0.3075309	0.7682	0.084431	?-+++-	11152	30	0	568229	1312	3	1348	0.3839111112573601
Hospitalized	ENSG00000168070	MAJIN	11	64937517	Hospitalized.M3.MAF_1.perc	reference	0	0.4488	-0.0898293	0.3048519	0.7682	0	?--+-+	9301	12	0	566143	885	0	897	0.7886169638872277
Hospitalized	ENSG00000185105	MYADML2	17	81939645	Hospitalized.M3.MAF_1.perc	reference	0	0.4971	0.042596	0.1445566	0.7682	0	?-++-+	10905	60	0	557912	4422	5	4492	0.8682665960093112
Susceptibility	ENSG00000110811	P3H3	12	6828407	Susceptibility.M3.MAF_1.perc	reference	0	0.8528	0.0447614	0.1518653	0.7682	0	+?-+++	27179	94	0	590564	891	1	987	0.7459248341981359
Susceptibility	ENSG00000083457	ITGAE	17	3714628	Susceptibility.M3.MAF_1.perc	reference	0	0.6848	0.0407277	0.1382116	0.7682	0	-?++--	27079	78	0	591673	1306	0	1384	0.3420293256104687
Severe	ENSG00000128524	ATP6V1F	7	128862856	Severe.M4.MAF_0.1.perc	reference	0	0.6719	0.1362362	0.4622939	0.7682	0	?++??-	3813	4	0	564980	922	3	932	0.519218410642016
Hospitalized	ENSG00000168772	CXXC4	4	104468308	Hospitalized.M4.MAF_0.1.perc	reference	0	0.9648	0.0814962	0.2765616	0.7682	0	?+-+++	11983	31	0	571214	969	0	1000	0.34071653875992247
Hospitalized	ENSG00000110851	PRDM4	12	107732871	Hospitalized.M4.MAF_0.1.perc	reference	31.5	0.2117	0.0843606	0.2862204	0.7682	0.1326503	?+-+++	12124	103	0	583311	4632	1	4737	0.79611395517457
Susceptibility	ENSG00000139971	ARMH4	14	57999735	Susceptibility.M4.MAF_0.1.perc	reference	0	0.4674	0.0236077	0.0800924	0.7682	0	-?++--	27200	179	0	591318	4141	2	4324	0.917353688768973
Susceptibility	ENSG00000140557	ST8SIA2	15	92393881	Susceptibility.M4.MAF_0.1.perc	reference	0	0.8072	-0.035645	0.1209494	0.7682	0	+?-+--	25300	82	0	574477	1823	0	1905	0.6980023771543148
Severe	ENSG00000174567	GOLT1A	1	204198163	Severe.M4.MAF_1.perc	reference	0	0.976	-0.0742609	0.2519607	0.7682	0	?-+---	4219	20	0	564049	3045	2	3069	0.7586708899150514
Severe	ENSG00000137193	PIM1	6	37170152	Severe.M4.MAF_1.perc	reference	0	0.6119	0.0599417	0.2033827	0.7682	0	-++-?-	4411	31	0	566815	4472	13	4529	0.7685442808471916
Severe	ENSG00000164393	ADGRF2	6	47656436	Severe.M4.MAF_1.perc	reference	47.8	0.08837	0.072895	0.2473588	0.7682	0.140348	--+-++	4958	133	1	570549	20201	38	20412	0.9504942580945729
Severe	ENSG00000147813	NAPRT	8	143574785	Severe.M4.MAF_1.perc	reference	0	0.9477	-0.0409949	0.139091	0.7682	0	+----+	4822	68	0	570320	9205	10	9293	0.975813608131218
Hospitalized	ENSG00000150961	SEC24D	4	118722823	Hospitalized.M4.MAF_1.perc	reference	0	0.8936	0.0272305	0.0924034	0.7682	0	++----	11731	201	1	586613	9409	11	9634	0.8301689971802791
Hospitalized	ENSG00000095574	IKZF5	10	122990807	Hospitalized.M4.MAF_1.perc	reference	54.3	0.06783	-0.1392725	0.4724427	0.7682	0.4583967	?+-+--	11021	48	0	567914	2136	3	2190	0.8621972306566974
Susceptibility	ENSG00000129158	SERGEF	11	17788048	Susceptibility.M4.MAF_1.perc	reference	0	0.4868	0.0182896	0.0620634	0.7682	0	-?++--	26660	312	1	580635	6287	7	6615	0.9046363526282983
Susceptibility	ENSG00000167779	IGFBP6	12	53097436	Susceptibility.M4.MAF_1.perc	reference	0	0.6268	0.0313818	0.1064681	0.7682	0	+?+-++	26374	106	0	587316	2228	2	2338	0.6981381026405115
Susceptibility	ENSG00000120832	MTERF2	12	106977277	Susceptibility.M4.MAF_1.perc	reference	29.3	0.2263	0.0446708	0.1515941	0.7682	0.0319181	+?---+	26529	111	1	580636	2061	0	2174	0.6884247993375806
Susceptibility	ENSG00000139714	MORN3	12	121648742	Susceptibility.M4.MAF_1.perc	reference	41.8	0.1426	-0.0659685	0.2238245	0.7682	0.091204	-?-+--	26906	114	1	590993	2455	4	2579	0.6760599291965392
Susceptibility	ENSG00000105639	JAK3	19	17824780	Susceptibility.M4.MAF_1.perc	reference	56.5	0.05625	-0.0474495	0.1610262	0.7682	0.0595811	+?---+	27268	363	1	591872	8801	5	9176	0.7436259339749329
Severe	ENSG00000163697	APBB2	4	40810027	Severe.M1.MAF_0.1.perc	reference	0	0.9421	0.1656448	0.562321	0.7683	0	?+-?--	2192	3	0	561142	674	0	677	0.483427594845884
Severe	ENSG00000099953	MMP11	22	23768226	Severe.M1.MAF_0.1.perc	reference	0	0.9977	-0.2358068	0.8002806	0.7683	0	?--+?-	2824	2	0	562219	271	0	273	0.6851020601524936
Hospitalized	ENSG00000051108	HERPUD1	16	56932142	Hospitalized.M1.MAF_0.1.perc	reference	0	0.9549	-0.1245939	0.4229057	0.7683	0	?--??-	6272	5	0	560014	576	0	581	0.5931587186621831
Susceptibility	ENSG00000135374	ELF5	11	34478791	Susceptibility.M1.MAF_0.1.perc	reference	0	0.6866	-0.1112577	0.3776883	0.7683	0	+?--??	22018	7	0	565169	142	0	149	0.6801506728625308
Hospitalized	ENSG00000186994	KANK3	19	8322584	Hospitalized.M1.MAF_1.perc	reference	0	0.7595	0.0831929	0.2824332	0.7683	0	?+--?-	9711	17	0	576854	1117	0	1134	0.9564235990740767
Severe	ENSG00000118246	FASTKD2	2	206765357	Severe.M3.MAF_0.1.perc	reference	0	0.9237	0.1397636	0.4744353	0.7683	0	?+-?--	4146	7	0	566246	709	0	716	0.47824517213349343
Severe	ENSG00000178053	MLF1	3	158571163	Severe.M3.MAF_0.1.perc	reference	0	0.7185	-0.1541774	0.5233951	0.7683	0	?-+?--	4297	6	0	568544	566	0	572	0.7245642751261803
Severe	ENSG00000149483	TMEM138	11	61362344	Severe.M3.MAF_0.1.perc	reference	58.3	0.0911	0.3013564	1.0227523	0.7683	1.8362487	?-+??+	3674	3	0	562232	488	0	491	0.7791816647032804
Severe	ENSG00000073614	KDM5A	12	280057	Severe.M3.MAF_0.1.perc	reference	0	0.8877	0.0836586	0.2839471	0.7683	0	?++-++	4324	17	0	567716	3750	2	3771	0.6779640613586935
Severe	ENSG00000213822	CEACAM18	19	51478622	Severe.M3.MAF_0.1.perc	reference	0	0.6345	-0.1832452	0.6218819	0.7683	0	?-+??-	3946	3	0	564129	436	0	439	0.8460562538367737
Hospitalized	ENSG00000077514	POLD3	11	74493851	Hospitalized.M3.MAF_0.1.perc	reference	0	0.4298	-0.0950858	0.3227999	0.7683	0	?-++--	9008	10	0	566699	679	0	689	0.4030103924698232
Susceptibility	ENSG00000139329	LUM	12	91102629	Susceptibility.M3.MAF_0.1.perc	reference	41	0.1655	0.172907	0.586921	0.7683	0.5142762	+?---?	23590	11	0	571301	288	1	301	0.013277659207267402
Hospitalized	ENSG00000105085	MED26	19	16574907	Hospitalized.M3.MAF_1.perc	reference	42.8	0.1362	0.1170267	0.3971921	0.7683	0.3094185	?-+--+	11894	43	0	582845	1821	1	1866	0.5026503969090075
Susceptibility	ENSG00000091732	ZC3HC1	7	130018287	Susceptibility.M3.MAF_1.perc	reference	0	0.5127	0.0251636	0.0854115	0.7683	0	-?+-++	26480	155	0	580444	3616	1	3773	0.8386407544001433
Susceptibility	ENSG00000187735	TCEA1	8	53966552	Susceptibility.M3.MAF_1.perc	reference	0	0.4647	0.0755595	0.2565363	0.7683	0	-?++--	24495	20	0	578087	363	0	383	0.8168418963967304
Susceptibility	ENSG00000141568	FOXK2	17	82519713	Susceptibility.M3.MAF_1.perc	reference	27.4	0.2388	0.0977925	0.3319025	0.7683	0.1667516	-?-+--	26986	85	0	591301	1762	2	1851	0.4492989866894348
Susceptibility	ENSG00000164916	FOXK1	7	4682295	Susceptibility.M4.MAF_0.1.perc	reference	15.7	0.3146	-0.0398953	0.1354094	0.7683	0.0203312	+?--+-	26591	196	1	587334	4674	2	4876	0.10096716604716936
Susceptibility	ENSG00000161381	PLXDC1	17	39063313	Susceptibility.M4.MAF_0.1.perc	reference	53.8	0.05524	0.0772881	0.2623063	0.7683	0.1626896	+-++--	28017	182	0	596178	3552	2	3738	0.8207767467524313
Susceptibility	ENSG00000196337	CGB7	19	49054275	Susceptibility.M4.MAF_0.1.perc	reference	0	0.6734	-0.0370339	0.1256852	0.7683	0	-?-+-+	25511	68	0	590922	1634	12	1726	0.5558666455830812
Severe	ENSG00000213512	GBP7	1	89131742	Severe.M4.MAF_1.perc	reference	0	0.7718	-0.049418	0.1677546	0.7683	0	?-+---	4838	50	0	570508	5951	8	6017	0.8343445597720159
Severe	ENSG00000135925	WNT10A	2	218880852	Severe.M4.MAF_1.perc	reference	0	0.4314	-0.041631	0.1413057	0.7683	0	-+-++-	4639	74	0	567256	10205	4	10287	0.3330038766107689
Severe	ENSG00000135931	ARMC9	2	231198546	Severe.M4.MAF_1.perc	reference	22.6	0.2641	-0.0702696	0.2384908	0.7683	0.082565	+---++	4906	94	0	570620	9551	4	9653	0.5722187188040321
Hospitalized	ENSG00000133048	CHI3L1	1	203178931	Hospitalized.M4.MAF_1.perc	reference	3.2	0.3959	0.0405655	0.1377224	0.7683	0.0068501	---+++	12077	105	1	587947	5261	4	5376	0.717058670954125
Hospitalized	ENSG00000180817	PPA1	10	70202835	Hospitalized.M4.MAF_1.perc	reference	0	0.8933	0.0660605	0.2242844	0.7683	0	?+----	11841	33	0	582929	1675	5	1718	0.7001170851336619
Hospitalized	ENSG00000179115	FARSA	19	12922479	Hospitalized.M4.MAF_1.perc	reference	0	0.8659	-0.024748	0.083996	0.7683	0	?-++++	11986	215	0	580845	12251	15	12496	0.585639973395452
Susceptibility	ENSG00000155545	MIER3	5	56919602	Susceptibility.M4.MAF_1.perc	reference	0	0.8719	-0.0321734	0.1092241	0.7683	0	+?-++-	26570	95	0	589960	2045	0	2140	0.08142407858505478
Susceptibility	ENSG00000172209	GPR22	7	107470018	Susceptibility.M4.MAF_1.perc	reference	0	0.6023	-0.0344264	0.1168576	0.7683	0	-?-+-+	26316	82	0	579879	1831	0	1913	0.6916662151654829
Severe	ENSG00000145908	ZNF300	5	150894392	Severe.M1.MAF_0.1.perc	reference	0	0.9584	-0.1866617	0.6338087	0.7684	0	?--??-	3770	4	0	563338	371	0	375	0.5006606588854965
Severe	ENSG00000119392	GLE1	9	128504719	Severe.M1.MAF_0.1.perc	reference	0	0.6312	-0.1624216	0.5515526	0.7684	0	?-+?--	4107	2	0	567859	450	0	452	0.9659694943345267
Severe	ENSG00000188629	ZNF177	19	9363020	Severe.M1.MAF_0.1.perc	reference	0	0.9827	0.1487971	0.5053042	0.7684	0	?++?--	4121	3	0	568065	505	0	508	0.9842685338338663
Severe	ENSG00000088305	DNMT3B	20	32762385	Severe.M1.MAF_0.1.perc	reference	0	0.9133	-0.189047	0.6420006	0.7684	0	?--???	1771	2	0	509603	572	0	574	0.564510630993646
Hospitalized	ENSG00000146197	SCUBE3	6	35213956	Hospitalized.M1.MAF_0.1.perc	reference	0	0.9893	-0.1782129	0.6052421	0.7684	0	?--+?-	9566	6	0	574865	170	0	176	0.678353356361848
Hospitalized	ENSG00000078053	AMPH	7	38383704	Hospitalized.M1.MAF_0.1.perc	reference	0	0.9572	-0.2469139	0.8385922	0.7684	0	?--??-	6936	2	0	571360	146	0	148	0.5775637585719551
Hospitalized	ENSG00000157800	SLC37A3	7	140293693	Hospitalized.M1.MAF_0.1.perc	reference	0	0.4948	0.1284836	0.4363522	0.7684	0	?+----	9720	9	0	578430	415	0	424	0.9625385929275323
Hospitalized	ENSG00000184752	NDUFA12	12	94897055	Hospitalized.M1.MAF_0.1.perc	reference	0	0.9723	0.1121221	0.3806846	0.7684	0	?+----	8681	9	0	563934	650	0	659	0.46758632654705834
Susceptibility	ENSG00000139908	TSSK4	14	24205696	Susceptibility.M1.MAF_0.1.perc	reference	0	0.5819	-0.0850355	0.2887526	0.7684	0	-?+-+-	25590	14	0	589370	266	2	284	0.8351397695368835
Susceptibility	ENSG00000103811	CTSH	15	78921058	Susceptibility.M1.MAF_0.1.perc	reference	0	0.9844	-0.0658371	0.2236154	0.7684	0	-?-+--	25576	21	0	585186	536	0	557	0.5486335922813441
Severe	ENSG00000088305	DNMT3B	20	32762385	Severe.M1.MAF_1.perc	reference	0	0.9133	-0.189047	0.6420006	0.7684	0	?--???	1771	2	0	509603	572	0	574	0.564510630993646
Hospitalized	ENSG00000073734	ABCB11	2	168915498	Hospitalized.M1.MAF_1.perc	reference	0	0.7593	0.1409704	0.4788107	0.7684	0	?-+---	9980	8	0	566543	306	0	314	0.04733838208035862
Hospitalized	ENSG00000146197	SCUBE3	6	35213956	Hospitalized.M1.MAF_1.perc	reference	0	0.9893	-0.1782129	0.6052421	0.7684	0	?--+?-	9566	6	0	574865	170	0	176	0.678353356361848
Hospitalized	ENSG00000157800	SLC37A3	7	140293693	Hospitalized.M1.MAF_1.perc	reference	0	0.4948	0.1284836	0.4363522	0.7684	0	?+----	9720	9	0	578430	415	0	424	0.9625385929275323
Hospitalized	ENSG00000184752	NDUFA12	12	94897055	Hospitalized.M1.MAF_1.perc	reference	0	0.9723	0.1121221	0.3806846	0.7684	0	?+----	8681	9	0	563934	650	0	659	0.46758632654705834
Severe	ENSG00000170426	SDR9C7	12	56923133	Severe.M3.MAF_0.1.perc	reference	0	0.6716	-0.16017700000000001	0.5438796	0.7684	0	?+-?--	3502	4	0	554122	464	0	468	0.595589243405869
Severe	ENSG00000100360	IFT27	22	36758202	Severe.M3.MAF_0.1.perc	reference	0	0.9977	-0.1825354	0.619905	0.7684	0	?---?-	3719	2	0	563910	534	0	536	0.7275886640440324
Hospitalized	ENSG00000167720	SRR	17	2303383	Hospitalized.M3.MAF_0.1.perc	reference	0	0.5117	0.0923226	0.3134688	0.7684	0	?--+--	8119	13	0	568305	823	0	836	0.9585896796764148
Hospitalized	ENSG00000187607	ZNF286A	17	15699577	Hospitalized.M3.MAF_0.1.perc	reference	0	0.842	0.1060903	0.3602016	0.7684	0	?+--+-	7207	10	0	575357	744	0	754	0.7672738559699241
Susceptibility	ENSG00000130182	ZSCAN10	16	3088890	Susceptibility.M3.MAF_0.1.perc	reference	0	0.5123	-0.0546205	0.1854686	0.7684	0	-?-+-+	26093	33	0	588152	708	1	743	0.6039981581473092
Severe	ENSG00000135828	RNASEL	1	182573634	Severe.M3.MAF_1.perc	reference	2.6	0.3917	-0.0660017	0.224188	0.7684	0.0159911	?-++-+	4742	48	0	570320	5428	10	5496	0.6921007530692251
Severe	ENSG00000099331	MYO9B	19	17075781	Severe.M3.MAF_1.perc	reference	0	0.4876	-0.0884194	0.300244	0.7684	0	?-+-+-	3404	10	0	177786	1768	1	1780	0.9703694934962903
Hospitalized	ENSG00000198874	TYW1	7	66995173	Hospitalized.M3.MAF_1.perc	reference	0	0.8803	-0.1258001	0.427155	0.7684	0	?+----	10871	15	0	580719	303	0	318	0.6116999811541992
Susceptibility	ENSG00000149781	FERMT3	11	64206678	Susceptibility.M3.MAF_1.perc	reference	0	0.541	-0.0294753	0.1000919	0.7684	0	+?-+-+	27098	133	0	591847	3152	4	3293	0.9636711868624488
Susceptibility	ENSG00000187959	CPSF4L	17	73248449	Susceptibility.M3.MAF_1.perc	reference	30.4	0.2189	0.1510967	0.5131526	0.7684	0.4200278	-?+-+-	26136	29	0	576630	388	0	417	0.1626686011356213
Susceptibility	ENSG00000089091	DZANK1	20	18383367	Susceptibility.M3.MAF_1.perc	reference	0	0.765	-0.0278757	0.0946684	0.7684	0	+?-+--	27126	135	0	591861	2790	5	2935	0.4776660671908189
Hospitalized	ENSG00000153879	CEBPG	19	33373685	Hospitalized.M4.MAF_0.1.perc	reference	0	0.8789	0.0694758	0.2358889	0.7684	0	?+-+--	11464	27	0	567892	1539	0	1566	0.5804966194601765
Susceptibility	ENSG00000256374	PPIAL4D	1	145241630	Susceptibility.M4.MAF_0.1.perc	reference	16.6	0.3091	0.06586	0.223635	0.7684	0.0485018	-?+++-	23659	45	0	573339	969	0	1014	0.3676936470864045
Susceptibility	ENSG00000144485	HES6	2	238238267	Susceptibility.M4.MAF_0.1.perc	reference	19.9	0.288	0.0592059	0.2010945	0.7684	0.0509339	-?+-++	24925	119	0	585489	2466	1	2587	0.4047587571779528
Susceptibility	ENSG00000170293	CMTM8	3	32238679	Susceptibility.M4.MAF_0.1.perc	reference	0	0.7244	0.0503682	0.1710411	0.7684	0	+?++--	25122	39	0	573765	836	0	875	0.7289014633724525
Severe	ENSG00000181023	OR56B1	11	5736448	Severe.M4.MAF_1.perc	reference	0	0.8858	-0.0546882	0.1857277	0.7684	0	+--+-+	4767	40	0	567854	5148	12	5212	0.24875718521162743
Hospitalized	ENSG00000187699	C2orf88	2	189879609	Hospitalized.M4.MAF_1.perc	reference	0	0.5785	0.0732274	0.248717	0.7684	0	?+-++-	9990	28	0	566373	1095	0	1123	0.7108090052910722
Hospitalized	ENSG00000137145	DENND4C	9	19230435	Hospitalized.M4.MAF_1.perc	reference	0	0.5441	-0.0199191	0.0676583	0.7684	0	?+-+++	12124	374	0	583311	18630	14	19032	0.5885811250303769
Susceptibility	ENSG00000129170	CSRP3	11	19182030	Susceptibility.M4.MAF_1.perc	reference	8.5	0.3578	0.0344903	0.117111	0.7684	0.0130409	+?+-+-	27126	313	1	591861	7439	18	7790	0.9382599045716515
Severe	ENSG00000175220	ARHGAP1	11	46677080	Severe.M1.MAF_0.1.perc	reference	32.2	0.2287	0.4692155	1.5939414	0.7685	2.6686319	?-+??-	1772	0	0	558699	161	0	161	0.5179355879934153
Hospitalized	ENSG00000170439	METTL7B	12	55681678	Hospitalized.M1.MAF_0.1.perc	reference	0	0.9739	-0.2335581	0.7935271	0.7685	0	?---+?	7668	4	0	556295	128	0	132	0.08893588011120852
Hospitalized	ENSG00000100721	TCL1A	14	95709947	Hospitalized.M1.MAF_0.1.perc	reference	0	0.6729	0.2771555	0.9416991	0.7685	0	?+-???	6655	1	0	541849	45	0	46	0.8259202753951131
Susceptibility	ENSG00000171794	UTF1	10	133230217	Susceptibility.M1.MAF_0.1.perc	reference	0	0.8661	-0.1874675	0.6369642	0.7685	0	??--??	21354	3	0	538967	69	0	72	0.8111945947424968
Severe	ENSG00000175220	ARHGAP1	11	46677080	Severe.M1.MAF_1.perc	reference	32.2	0.2287	0.4692155	1.5939414	0.7685	2.6686319	?-+??-	1772	0	0	558699	161	0	161	0.5179355879934153
Severe	ENSG00000099953	MMP11	22	23768226	Severe.M1.MAF_1.perc	reference	0	0.9977	-0.2355506	0.8001918	0.7685	0	?--+?-	2824	2	0	562219	272	0	274	0.6851020601524936
Hospitalized	ENSG00000204427	ABHD16A	6	31686955	Hospitalized.M1.MAF_1.perc	reference	0	0.4805	0.1668966	0.566934	0.7685	0	?---?+	9095	6	0	563402	279	0	285	0.8724471062221617
Hospitalized	ENSG00000100721	TCL1A	14	95709947	Hospitalized.M1.MAF_1.perc	reference	0	0.6729	0.2771555	0.9416991	0.7685	0	?+-???	6655	1	0	541849	45	0	46	0.8259202753951131
Susceptibility	ENSG00000171794	UTF1	10	133230217	Susceptibility.M1.MAF_1.perc	reference	0	0.8661	-0.1874675	0.6369642	0.7685	0	??--??	21354	3	0	538967	69	0	72	0.8111945947424968
Severe	ENSG00000124177	CHD6	20	41402083	Severe.M3.MAF_0.1.perc	reference	0	0.7717	0.0371793	0.1263172	0.7685	0	?--++-	4675	19	0	570237	2756	0	2775	0.7349275268631125
Hospitalized	ENSG00000185942	NKAIN3	8	62248591	Hospitalized.M3.MAF_0.1.perc	reference	0	0.9623	-0.1630389	0.5538483	0.7685	0	?---?-	8649	7	0	563757	273	0	280	0.5039177662668561
Hospitalized	ENSG00000148337	CIZ1	9	128161251	Hospitalized.M3.MAF_0.1.perc	reference	0	0.8174	0.0679116	0.2307227	0.7685	0	?-+++-	11854	31	0	582526	1533	1	1566	0.6863669111151589
Susceptibility	ENSG00000072133	RPS6KA6	23	84058346	Susceptibility.M3.MAF_0.1.perc	reference	0	0.8533	-0.0766699	0.2605141	0.7685	0	-?+---	24923	10	2	536149	224	58	354	0.6313594747587732
Severe	ENSG00000184389	A3GALT2	1	33306766	Severe.M3.MAF_1.perc	reference	0	0.9379	0.1197489	0.4068158	0.7685	0	?+++?-	4403	8	0	565787	465	2	477	0.8936252230269965
Severe	ENSG00000171811	CFAP46	10	132808392	Severe.M3.MAF_1.perc	reference	0	0.5559	-0.0373349	0.1268172	0.7685	0	-+-++-	5025	87	1	570631	11416	14	11533	0.4856386416427818
Hospitalized	ENSG00000168958	MFF	2	227325151	Hospitalized.M3.MAF_1.perc	reference	0	0.5849	0.0397813	0.1351399	0.7685	0	?-+-++	11965	74	0	583118	4241	0	4315	0.9545516392726465
Hospitalized	ENSG00000185942	NKAIN3	8	62248591	Hospitalized.M3.MAF_1.perc	reference	0	0.9623	-0.1630389	0.5538483	0.7685	0	?---?-	8649	7	0	563757	273	0	280	0.5039177662668561
Hospitalized	ENSG00000041982	TNC	9	115019575	Hospitalized.M3.MAF_1.perc	reference	0	0.7796	0.0211874	0.0719937	0.7685	0	?+---+	11927	298	0	583124	17219	15	17547	0.7555996550635783
Severe	ENSG00000065000	AP3D1	19	2100988	Severe.M4.MAF_0.1.perc	reference	0	0.9835	0.0604237	0.20526	0.7685	0	+++-++	3491	52	0	176620	2741	5	2803	0.856227536514645
Severe	ENSG00000179363	TMEM31	23	103710909	Severe.M4.MAF_0.1.perc	reference	0	0.8978	0.1029923	0.3499409	0.7685	0	?+-?+-	3662	3	3	520904	84	50	193	0.7656145642365235
Hospitalized	ENSG00000187609	EXD3	9	137306896	Hospitalized.M4.MAF_0.1.perc	reference	19.5	0.2904	-0.0525256	0.1784891	0.7685	0.0396982	?--+-+	12124	168	0	583311	10738	4	10914	0.15641650025511497
Hospitalized	ENSG00000180884	ZNF792	19	34956354	Hospitalized.M4.MAF_0.1.perc	reference	0	0.425	0.0475011	0.1613815	0.7685	0	?+-++-	12025	53	0	583211	3302	1	3357	0.9762192220177117
Susceptibility	ENSG00000204421	LY6G6C	6	31718648	Susceptibility.M4.MAF_0.1.perc	reference	0	0.9709	0.0502798	0.1708478	0.7685	0	+?++--	25621	42	0	586539	900	0	942	0.7132088621426681
Severe	ENSG00000184389	A3GALT2	1	33306766	Severe.M4.MAF_1.perc	reference	0	0.9379	0.1197489	0.4068158	0.7685	0	?+++?-	4403	8	0	565787	465	2	477	0.8936252230269965
Severe	ENSG00000134698	AGO4	1	35808016	Severe.M4.MAF_1.perc	reference	36.8	0.176	0.095721	0.3251676	0.7685	0.1713596	?-++-+	4620	29	0	567772	4000	1	4031	0.8464918558553018
Severe	ENSG00000171094	ALK	2	29192774	Severe.M4.MAF_1.perc	reference	17.8	0.2979	-0.0425563	0.1445721	0.7685	0.0236364	+-++--	4906	102	0	570620	13954	17	14090	0.9721815022977345
Severe	ENSG00000168237	GLYCTK	3	52287089	Severe.M4.MAF_1.perc	reference	0	0.9541	0.0448718	0.1524756	0.7685	0	+++-++	4851	61	0	568154	6209	6	6282	0.06032180177320385
Hospitalized	ENSG00000109743	BST1	4	15703065	Hospitalized.M4.MAF_1.perc	reference	48.6	0.08325	0.0997358	0.3388189	0.7685	0.2603119	--+++-	11905	61	0	587703	3974	10	4055	0.7488665496414479
Hospitalized	ENSG00000196730	DAPK1	9	87497228	Hospitalized.M4.MAF_1.perc	reference	0	0.9612	-0.0203376	0.0691054	0.7685	0	?-++-+	12124	293	1	583311	18753	28	19104	0.6879429038427146
Hospitalized	ENSG00000136450	SRSF1	17	58000919	Hospitalized.M4.MAF_1.perc	reference	0	0.9552	-0.1574417	0.5348304	0.7685	0	?---?-	8275	9	0	562033	285	1	296	0.704259942211995
Hospitalized	ENSG00000100290	BIK	22	43110750	Hospitalized.M4.MAF_1.perc	reference	0	0.5128	0.0500551	0.1700908	0.7685	0	?+--+-	11240	68	0	580265	2427	2	2499	0.8232705969695207
Susceptibility	ENSG00000119725	ZNF410	14	73886617	Susceptibility.M4.MAF_1.perc	reference	0	0.8974	-0.029307	0.0995513	0.7685	0	+?-+-+	26098	122	0	588356	2620	2	2746	0.8906241099700201
Susceptibility	ENSG00000065054	SLC9A3R2	16	2025356	Susceptibility.M4.MAF_1.perc	reference	0	0.8707	0.0098043	0.0333084	0.7685	0	-?++-+	27126	1048	0	591861	25471	43	26605	0.7674094021696493
Severe	ENSG00000113100	CDH9	5	26880597	Severe.M1.MAF_0.1.perc	reference	0	0.9687	0.3679894	1.2505252	0.7686	0	?+-??-	1804	0	0	561035	102	0	102	0.8080284298634216
Severe	ENSG00000112782	CLIC5	6	45880827	Severe.M1.MAF_0.1.perc	reference	0	0.986	0.1534104	0.5213662	0.7686	0	-++---	3997	4	0	562976	174	0	178	0.30435548951754865
Severe	ENSG00000107796	ACTA2	10	88935074	Severe.M1.MAF_0.1.perc	reference	0	1	-0.8843437	3.0053047	0.7686	0	?-????	1562	0	0	530113	38	0	38	0.9280581580055557
Severe	ENSG00000124900	TRIM51	11	55883297	Severe.M1.MAF_0.1.perc	reference	0	0.8814	0.1772921	0.6025364	0.7686	0	?++?--	2521	2	0	566389	388	0	390	0.7876888135495251
Severe	ENSG00000070770	CSNK2A2	16	58157907	Severe.M1.MAF_0.1.perc	reference	0	1	-1.0058235	3.4181983	0.7686	0	?-????	1562	0	0	530113	25	0	25	0.8942919328326129
Severe	ENSG00000093072	ADA2	22	17178790	Severe.M1.MAF_0.1.perc	reference	0	0.9805	-0.1552678	0.5276661	0.7686	0	?-----	3699	4	0	565753	764	0	768	0.47451133425875536
Severe	ENSG00000183918	SH2D1A	23	124227868	Severe.M1.MAF_0.1.perc	reference	0	1	-0.8537816	2.9024056	0.7686	0	?-????	1524	0	0	499833	14	6	26	0.702944361144991
Hospitalized	ENSG00000055163	CYFIP2	5	157266079	Hospitalized.M1.MAF_0.1.perc	reference	0	0.9993	-0.2875272	0.9770977	0.7686	0	?-----	6556	1	0	561738	88	0	89	0.8795947095546177
Hospitalized	ENSG00000139151	PLCZ1	12	18683169	Hospitalized.M1.MAF_0.1.perc	reference	0	0.6435	0.0982391	0.3339279	0.7686	0	?++---	9960	13	0	578379	695	3	714	0.9566534351174062
Hospitalized	ENSG00000139219	COL2A1	12	47972967	Hospitalized.M1.MAF_0.1.perc	reference	0	0.971	0.3627357	1.2328576	0.7686	0	?+--?-	5919	1	0	547901	52	0	53	0.8262996321836831
Hospitalized	ENSG00000182459	TEX19	17	82359247	Hospitalized.M1.MAF_0.1.perc	reference	0	0.9318	0.1395207	0.4741703	0.7686	0	?+--+-	7468	8	0	567825	383	0	391	0.6699174985510444
Susceptibility	ENSG00000187742	SECISBP2	9	89318500	Susceptibility.M1.MAF_0.1.perc	reference	0	0.86	0.0573166	0.194822	0.7686	0	+?-+--	25366	33	0	589644	617	0	650	0.5189993533053421
Severe	ENSG00000117862	TXNDC12	1	52020131	Severe.M1.MAF_1.perc	reference	0	0.6931	-0.2117901	0.7199618	0.7686	0	?-+?--	3825	1	0	558949	304	0	305	0.3220837020513564
Severe	ENSG00000113100	CDH9	5	26880597	Severe.M1.MAF_1.perc	reference	0	0.9687	0.3679894	1.2505252	0.7686	0	?+-??-	1804	0	0	561035	102	0	102	0.8080284298634216
Severe	ENSG00000107796	ACTA2	10	88935074	Severe.M1.MAF_1.perc	reference	0	1	-0.8843437	3.0053047	0.7686	0	?-????	1562	0	0	530113	38	0	38	0.9280581580055557
Severe	ENSG00000070770	CSNK2A2	16	58157907	Severe.M1.MAF_1.perc	reference	0	1	-1.0058235	3.4181983	0.7686	0	?-????	1562	0	0	530113	25	0	25	0.8942919328326129
Severe	ENSG00000132639	SNAP25	20	10218830	Severe.M1.MAF_1.perc	reference	0	0.6982	0.4035964	1.3720269	0.7686	0	?-+??-	1749	0	0	558569	58	0	58	0.27449316809463914
Severe	ENSG00000183918	SH2D1A	23	124227868	Severe.M1.MAF_1.perc	reference	0	1	-0.8537816	2.9024056	0.7686	0	?-????	1524	0	0	499833	14	6	26	0.702944361144991
Hospitalized	ENSG00000153237	CCDC148	2	158171073	Hospitalized.M1.MAF_1.perc	reference	0	0.4781	0.0713921	0.242695	0.7686	0	?-++--	11382	28	0	581807	1118	1	1148	0.8368305532792931
Hospitalized	ENSG00000055163	CYFIP2	5	157266079	Hospitalized.M1.MAF_1.perc	reference	0	0.9993	-0.2875272	0.9770977	0.7686	0	?-----	6556	1	0	561738	88	0	89	0.8795947095546177
Hospitalized	ENSG00000139219	COL2A1	12	47972967	Hospitalized.M1.MAF_1.perc	reference	0	0.971	0.3627357	1.2328576	0.7686	0	?+--?-	5919	1	0	547901	52	0	53	0.8262996321836831
Susceptibility	ENSG00000177212	OR2T33	1	248269917	Susceptibility.M1.MAF_1.perc	reference	71.6	0.006957	0.2247042	0.7638434	0.7686	1.7972291	+?---+	24550	15	0	574743	210	0	225	0.866367312293004
Susceptibility	ENSG00000185974	GRK1	13	113667219	Susceptibility.M1.MAF_1.perc	reference	0	0.843	0.0662786	0.2252579	0.7686	0	-?++--	23993	27	0	574979	478	1	507	0.5265156332384374
Susceptibility	ENSG00000103319	EEF2K	16	22206278	Susceptibility.M1.MAF_1.perc	reference	0	0.9084	0.0378607	0.1286699	0.7686	0	+?+---	26754	68	0	591353	1579	1	1649	0.837259289706665
Severe	ENSG00000105374	NKG7	19	51371606	Severe.M3.MAF_0.1.perc	reference	21.2	0.2811	-0.2495203	0.8482519	0.7686	0.5023771	?-+-??	2051	2	0	554193	311	0	313	0.7212543137070299
Hospitalized	ENSG00000174844	DNAH12	3	57293699	Hospitalized.M3.MAF_0.1.perc	reference	3.8	0.3851	0.0472152	0.1604902	0.7686	0.013202	?+-++-	9921	78	0	581000	5926	1	6006	0.9882795525370593
Hospitalized	ENSG00000204290	BTNL2	6	32393963	Hospitalized.M3.MAF_0.1.perc	reference	33.8	0.1963	0.1864806	0.6337585	0.7686	0.6689112	?+++--	8748	9	0	578984	424	0	433	0.6063941477200522
Susceptibility	ENSG00000121871	SLITRK3	3	165186720	Susceptibility.M3.MAF_0.1.perc	reference	0	0.7128	-0.0791428	0.2689445	0.7686	0	-?+---	23873	17	0	578085	331	0	348	0.8403465207079888
Susceptibility	ENSG00000173926	MARCHF3	5	126867714	Susceptibility.M3.MAF_0.1.perc	reference	0	0.9502	0.0611582	0.2078594	0.7686	0	-?+++-	25792	29	0	587229	653	0	682	0.637033616275751
Severe	ENSG00000167216	KATNAL2	18	46917492	Severe.M3.MAF_1.perc	reference	0	0.6061	0.0799245	0.2716595	0.7686	0	?-+++-	4545	13	0	569536	2347	0	2360	0.12303744637661407
Severe	ENSG00000130202	NECTIN2	19	44846175	Severe.M3.MAF_1.perc	reference	0	0.4521	-0.0949823	0.3229	0.7686	0	+-+?+-	4505	18	0	565458	1091	0	1109	0.6628737177125276
Severe	ENSG00000105374	NKG7	19	51371606	Severe.M3.MAF_1.perc	reference	21.2	0.2811	-0.2495203	0.8482519	0.7686	0.5023771	?-+-??	2051	2	0	554193	311	0	313	0.7212543137070299
Severe	ENSG00000100300	TSPO	22	43151547	Severe.M3.MAF_1.perc	reference	0	0.7011	0.123572	0.4200871	0.7686	0	?+-??-	3472	6	0	560417	1262	0	1268	0.6931752375965708
Hospitalized	ENSG00000182628	SKA2	17	59109857	Hospitalized.M3.MAF_1.perc	reference	0	0.9538	-0.1456547	0.4950923	0.7686	0	?+----	7838	5	0	564444	319	0	324	0.5655584175825791
Susceptibility	ENSG00000049246	PER3	1	7784320	Susceptibility.M3.MAF_1.perc	reference	0	0.4905	-0.0283957	0.0965074	0.7686	0	+?--++	26985	119	0	591301	2757	1	2878	0.8298364970315482
Susceptibility	ENSG00000173926	MARCHF3	5	126867714	Susceptibility.M3.MAF_1.perc	reference	0	0.9502	0.0611582	0.2078594	0.7686	0	-?+++-	25792	29	0	587229	653	0	682	0.637033616275751
Susceptibility	ENSG00000104412	EMC2	8	108443601	Susceptibility.M3.MAF_1.perc	reference	0	0.7009	0.0610826	0.2076585	0.7686	0	+?++--	24582	26	1	585727	506	1	536	0.42793051920400654
Severe	ENSG00000139154	AEBP2	12	19404045	Severe.M4.MAF_0.1.perc	reference	74.9	0.007621	0.2042699	0.6943992	0.7686	1.3665135	?-++?-	4060	13	0	562911	2331	0	2344	0.07199187792428259
Severe	ENSG00000118276	B4GALT6	18	31622247	Severe.M4.MAF_0.1.perc	reference	71.6	0.007072	0.3102886	1.0544645	0.7686	2.312223	--+-?-	4500	13	0	565570	1718	0	1731	0.09517785719344032
Hospitalized	ENSG00000169989	TIGD4	4	152769354	Hospitalized.M4.MAF_0.1.perc	reference	0	0.8695	-0.0495334	0.1683969	0.7686	0	?+--+-	11435	57	0	567161	2712	1	2771	0.3236081869572417
Hospitalized	ENSG00000132842	AP3B1	5	78002326	Hospitalized.M4.MAF_0.1.perc	reference	12.1	0.3365	0.062486	0.2124069	0.7686	0.0417792	?+-++-	11804	95	0	582601	4378	3	4479	0.8463815798632157
Hospitalized	ENSG00000070882	OSBPL3	7	24796540	Hospitalized.M4.MAF_0.1.perc	reference	0	0.831	-0.0339931	0.1155434	0.7686	0	?--+--	12124	106	0	583311	6350	2	6460	0.393375358803793
Hospitalized	ENSG00000121380	BCL2L14	12	12049844	Hospitalized.M4.MAF_0.1.perc	reference	8.2	0.3601	0.0775868	0.2637272	0.7686	0.0425726	?++---	11284	32	1	581801	1645	0	1679	0.7204333159991247
Hospitalized	ENSG00000108774	RAB5C	17	42124978	Hospitalized.M4.MAF_0.1.perc	reference	40.5	0.1515	0.1891754	0.6430895	0.7686	0.7925163	?---++	10769	17	0	579919	1016	0	1033	0.5267674289223354
Susceptibility	ENSG00000011465	DCN	12	91140484	Susceptibility.M4.MAF_0.1.perc	reference	60.6	0.03801	-0.1118443	0.3802083	0.7686	0.3570727	+?+-+-	26880	93	0	588076	2030	2	2127	0.9139327900712525
Susceptibility	ENSG00000180205	WFDC9	20	45607939	Susceptibility.M4.MAF_0.1.perc	reference	0	0.7539	0.1074897	0.3653891	0.7686	0	-?+--?	24441	11	0	566002	188	0	199	0.5190238585103041
Severe	ENSG00000156928	MALSU1	7	23298739	Severe.M4.MAF_1.perc	reference	0	0.8401	0.0709594	0.2411355	0.7686	0	?-+-++	4698	34	0	570368	3982	1	4018	0.6050472713793337
Hospitalized	ENSG00000163577	EIF5A2	3	170888418	Hospitalized.M4.MAF_1.perc	reference	54.5	0.06672	0.2539075	0.8628898	0.7686	1.6675462	?-+-+-	8854	15	0	576679	922	0	937	0.4061691152933471
Hospitalized	ENSG00000172331	BPGM	7	134646811	Hospitalized.M4.MAF_1.perc	reference	0	0.6756	0.0520036	0.1767624	0.7686	0	-+--?+	10812	53	0	569998	2516	2	2573	0.11699457225143403
Hospitalized	ENSG00000170242	USP47	11	11841423	Hospitalized.M4.MAF_1.perc	reference	3.9	0.3843	-0.031025	0.1054676	0.7686	0.0049618	?+-+--	11986	219	0	580845	10861	10	11100	0.7585570984750801
Hospitalized	ENSG00000131400	NAPSA	19	50358477	Hospitalized.M4.MAF_1.perc	reference	0	0.5474	0.0371353	0.1262452	0.7686	0	?+-+-+	12025	107	1	583211	4764	1	4875	0.9414560998229297
Susceptibility	ENSG00000006606	CCL26	7	75769533	Susceptibility.M4.MAF_1.perc	reference	54	0.06905	-0.1277287	0.434057	0.7686	0.4511582	+?+---	26774	39	0	590546	516	0	555	0.7420064925952861
Susceptibility	ENSG00000169683	LRRC45	17	82023305	Susceptibility.M4.MAF_1.perc	reference	25.3	0.2528	0.0354108	0.1203619	0.7686	0.0204572	-?+++-	27126	392	1	591861	8352	7	8760	0.17493546623094314
Severe	ENSG00000118733	OLFM3	1	101802560	Severe.M1.MAF_0.1.perc	reference	43.8	0.1689	0.3148618	1.0709178	0.7687	1.5023035	?-+-??	3228	1	0	551923	188	0	189	0.6568114813698211
Severe	ENSG00000120733	KDM3B	5	138352685	Severe.M1.MAF_0.1.perc	reference	0	0.9606	-0.9925866	3.3750581	0.7687	0	?-?+??	1648	3	0	500341	24	0	27	0.9094111683213609
Severe	ENSG00000136891	TEX10	9	100302077	Severe.M1.MAF_0.1.perc	reference	0	0.97	0.3397642	1.1555876	0.7687	0	?+-?--	2062	1	0	553108	107	0	108	0.8645167403220007
Severe	ENSG00000205327	OR6C68	12	55492378	Severe.M1.MAF_0.1.perc	reference	26.5	0.253	0.4102456	1.3953022	0.7687	2.4341338	?-+?--	3975	0	0	558715	273	0	273	0.8363991043646632
Severe	ENSG00000276644	DACH1	13	71437966	Severe.M1.MAF_0.1.perc	reference	0	0.9715	-0.9728192	3.3079141	0.7687	0	?--???	1796	0	0	511509	21	0	21	0.2964998339124444
Severe	ENSG00000076716	GPC4	23	133300103	Severe.M1.MAF_0.1.perc	reference	0	1	-0.7739725	2.6315405	0.7687	0	?-????	1524	0	0	499833	26	17	60	0.9078521839320504
Hospitalized	ENSG00000100441	KHNYN	14	24429286	Hospitalized.M1.MAF_0.1.perc	reference	0	0.9903	-0.1612546	0.5483344	0.7687	0	?--+?-	6907	3	0	562432	453	0	456	0.1856830648518119
Susceptibility	ENSG00000092345	DAZL	3	16586792	Susceptibility.M1.MAF_0.1.perc	reference	0	0.8331	0.2728901	0.9279128	0.7687	0	??++--	21467	3	0	544686	25	0	28	0.8325023400049026
Susceptibility	ENSG00000165188	RNF183	9	113297093	Susceptibility.M1.MAF_0.1.perc	reference	0	0.9707	-0.1613539	0.5486112	0.7687	0	-?+---	22881	4	0	570457	91	0	95	0.312883271014905
Susceptibility	ENSG00000125247	TMTC4	13	100603625	Susceptibility.M1.MAF_0.1.perc	reference	0	0.7846	0.0850297	0.2891237	0.7687	0	-?+---	26101	17	0	588160	292	0	309	0.9342959702260858
Susceptibility	ENSG00000213401	MAGEA12	23	152733757	Susceptibility.M1.MAF_0.1.perc	reference	0	1	-1.086724	3.6957824	0.7687	0	??-???	5247	0	0	107578	1	0	1	0.7968366076740675
Severe	ENSG00000118733	OLFM3	1	101802560	Severe.M1.MAF_1.perc	reference	43.8	0.1689	0.3148618	1.0709178	0.7687	1.5023035	?-+-??	3228	1	0	551923	188	0	189	0.6568114813698211
Severe	ENSG00000223614	ZNF735	7	64207090	Severe.M1.MAF_1.perc	reference	43.7	0.1691	0.3207909	1.0907711	0.7687	1.7722671	?-+??+	2108	10	0	559710	3323	0	3333	0.6438478277181687
Severe	ENSG00000136891	TEX10	9	100302077	Severe.M1.MAF_1.perc	reference	0	0.97	0.3397642	1.1555876	0.7687	0	?+-?--	2062	1	0	553108	107	0	108	0.8645167403220007
Severe	ENSG00000196588	MRTFA	22	40410281	Severe.M1.MAF_1.perc	reference	0	0.6406	0.144591	0.4917629	0.7687	0	?++??-	2106	4	0	167572	835	1	841	0.6710354975730514
Severe	ENSG00000076716	GPC4	23	133300103	Severe.M1.MAF_1.perc	reference	0	1	-0.7739725	2.6315405	0.7687	0	?-????	1524	0	0	499833	26	17	60	0.9078521839320504
Susceptibility	ENSG00000092345	DAZL	3	16586792	Susceptibility.M1.MAF_1.perc	reference	0	0.8331	0.2728901	0.9279128	0.7687	0	??++--	21467	3	0	544686	25	0	28	0.8325023400049026
Susceptibility	ENSG00000125247	TMTC4	13	100603625	Susceptibility.M1.MAF_1.perc	reference	0	0.7846	0.0850297	0.2891237	0.7687	0	-?+---	26101	17	0	588160	292	0	309	0.9342959702260858
Susceptibility	ENSG00000213401	MAGEA12	23	152733757	Susceptibility.M1.MAF_1.perc	reference	0	1	-1.086724	3.6957824	0.7687	0	??-???	5247	0	0	107578	1	0	1	0.7968366076740675
Severe	ENSG00000116990	MYCL	1	39895426	Severe.M3.MAF_0.1.perc	reference	0	0.8433	0.1993481	0.6779529	0.7687	0	?++?--	3332	2	0	561164	407	0	409	0.625727655362387
Susceptibility	ENSG00000067113	PLPP1	5	55424854	Susceptibility.M3.MAF_0.1.perc	reference	0	0.9147	-0.0513577	0.1746423	0.7687	0	+?-+?-	24041	37	0	571382	879	0	916	0.7596410330678555
Severe	ENSG00000116990	MYCL	1	39895426	Severe.M3.MAF_1.perc	reference	0	0.8433	0.1993481	0.6779529	0.7687	0	?++?--	3332	2	0	561164	407	0	409	0.625727655362387
Severe	ENSG00000214513	NOTO	2	73202574	Severe.M3.MAF_1.perc	reference	0	0.9042	-0.1819638	0.6186985	0.7687	0	+-----	4459	5	0	564922	166	0	171	0.6132107576225881
Susceptibility	ENSG00000067113	PLPP1	5	55424854	Susceptibility.M3.MAF_1.perc	reference	0	0.9147	-0.0513577	0.1746423	0.7687	0	+?-+?-	24041	37	0	571382	879	0	916	0.7596410330678555
Susceptibility	ENSG00000100448	CTSG	14	24573518	Susceptibility.M3.MAF_1.perc	reference	0	0.75	-0.0720842	0.2451138	0.7687	0	-?+---	25581	18	0	590309	430	1	450	0.913296796488948
Susceptibility	ENSG00000223547	ZNF844	19	12064731	Susceptibility.M3.MAF_1.perc	reference	17.3	0.3046	-0.0493682	0.167861	0.7687	0.0315371	-?+++-	27126	119	0	591861	2606	4	2733	0.5785311971037059
Severe	ENSG00000162994	CLHC1	2	55172547	Severe.M4.MAF_0.1.perc	reference	14.2	0.3231	0.0993025	0.3376357	0.7687	0.1182961	+---++	4906	32	0	570620	3118	3	3156	0.9954335535413001
Severe	ENSG00000172543	CTSW	11	65879809	Severe.M4.MAF_0.1.perc	reference	0	0.6366	0.0782509	0.2660622	0.7687	0	-+-+?-	4187	20	0	563084	2845	2	2869	0.6887899564569068
Severe	ENSG00000077238	IL4R	16	27313668	Severe.M4.MAF_0.1.perc	reference	0	0.7513	0.0616488	0.2096183	0.7687	0	+-+--+	4505	33	1	565756	3532	1	3569	0.8211660532484544
Hospitalized	ENSG00000188558	OR2G6	1	248508073	Hospitalized.M4.MAF_0.1.perc	reference	0	0.5943	0.0491243	0.1670673	0.7687	0	?-++-+	11656	57	0	570671	2873	1	2932	0.36108938780995603
Hospitalized	ENSG00000092108	SCFD1	14	30622291	Hospitalized.M4.MAF_0.1.perc	reference	7.6	0.3633	-0.047861	0.1627642	0.7687	0.0166749	?+----	11978	77	0	583022	4853	3	4936	0.7758859100260849
Hospitalized	ENSG00000104886	PLEKHJ1	19	2230084	Hospitalized.M4.MAF_0.1.perc	reference	32.7	0.2035	-0.0744832	0.253245	0.7687	0.0897555	?--+--	9797	21	0	576516	2041	0	2062	0.8136069321745676
Susceptibility	ENSG00000173372	C1QA	1	22636628	Susceptibility.M4.MAF_0.1.perc	reference	39.4	0.1586	0.1390288	0.4727943	0.7687	0.4336751	-?--++	25410	42	0	574741	1079	2	1125	0.760444625715924
Susceptibility	ENSG00000169129	AFAP1L2	10	114294824	Susceptibility.M4.MAF_0.1.perc	reference	0	0.7429	-0.0222911	0.0757918	0.7687	0	+?---+	26646	195	1	590246	4425	4	4630	0.13349114723753921
Susceptibility	ENSG00000196119	OR8A1	11	124566660	Susceptibility.M4.MAF_0.1.perc	reference	41.8	0.1425	0.0897826	0.3053477	0.7687	0.1779474	+?++--	25460	129	0	574292	2554	0	2683	0.07555952270012178
Severe	ENSG00000090661	CERS4	19	8206736	Severe.M4.MAF_1.perc	reference	0	0.5897	-0.0473927	0.1611231	0.7687	0	+--+-+	4958	62	0	570549	6111	0	6173	0.7412256951674947
Hospitalized	ENSG00000106803	SEC61B	9	99222064	Hospitalized.M4.MAF_1.perc	reference	0	0.8928	0.1239912	0.4216719	0.7687	0	?+--+-	9471	10	0	562926	371	0	381	0.9189871939175992
Susceptibility	ENSG00000242252	BGLAP	1	156242184	Susceptibility.M4.MAF_1.perc	reference	16.4	0.3081	-0.0513949	0.1748019	0.7687	0.0314482	+-+-+-	26397	70	0	595133	1421	4	1499	0.6190270295725175
Susceptibility	ENSG00000161980	POLR3K	16	46407	Susceptibility.M4.MAF_1.perc	reference	42	0.1417	-0.1141747	0.3882749	0.7687	0.2817509	+?----	24744	25	0	585658	713	0	738	0.8434463736730669
Severe	ENSG00000070501	POLB	8	42338454	Severe.M1.MAF_0.1.perc	reference	0	0.9819	-0.2747839	0.9347228	0.7688	0	?+----	2183	1	0	553605	161	0	162	0.9348211175702106
Severe	ENSG00000125967	NECAB3	20	33657087	Severe.M1.MAF_0.1.perc	reference	0	0.4914	0.3643469	1.2392456	0.7688	0	?-++?-	1982	2	0	560379	113	0	115	0.7333066178021075
Hospitalized	ENSG00000066135	KDM4A	1	43650149	Hospitalized.M1.MAF_0.1.perc	reference	0	0.4117	0.2596751	0.8835039	0.7688	0	?--+?-	7375	3	0	549278	60	0	63	0.8777326870520649
Hospitalized	ENSG00000138660	AP1AR	4	112231740	Hospitalized.M1.MAF_0.1.perc	reference	0	0.9868	-0.1628318	0.5538791	0.7688	0	?-----	9384	5	0	564268	151	0	156	0.7973214141363468
Hospitalized	ENSG00000108342	CSF3	17	40015361	Hospitalized.M1.MAF_0.1.perc	reference	0	0.634	-0.2784615	0.9471766	0.7688	0	?-+?+-	6419	2	0	542744	47	0	49	0.7034825592945375
Hospitalized	ENSG00000249709	ZNF564	19	12525373	Hospitalized.M1.MAF_0.1.perc	reference	0	0.9784	-0.1114764	0.3792677	0.7688	0	?-----	8836	9	0	567960	591	0	600	0.527964230575751
Hospitalized	ENSG00000101997	CCDC22	23	49235470	Hospitalized.M1.MAF_0.1.perc	reference	0	1	-1.0119006	3.4426664	0.7688	0	?-????	5157	0	0	499833	6	11	28	0.7164670277237587
Susceptibility	ENSG00000165819	METTL3	14	21498133	Susceptibility.M1.MAF_0.1.perc	reference	0	0.4526	-0.0459275	0.1562593	0.7688	0	-?-+-?	24625	43	0	586799	1095	0	1138	0.9155249886147343
Susceptibility	ENSG00000167749	KLK4	19	50906352	Susceptibility.M1.MAF_0.1.perc	reference	0	0.6529	-0.0966668	0.3289172	0.7688	0	-?+--?	22273	9	0	567705	249	0	258	0.4814580892648808
Severe	ENSG00000204385	SLC44A4	6	31863192	Severe.M1.MAF_1.perc	reference	0	0.8765	-0.0973317	0.3311015	0.7688	0	+-+++-	4909	17	0	567995	1041	2	1062	0.6544824679967819
Severe	ENSG00000125967	NECAB3	20	33657087	Severe.M1.MAF_1.perc	reference	0	0.4914	0.3643469	1.2392456	0.7688	0	?-++?-	1982	2	0	560379	113	0	115	0.7333066178021075
Hospitalized	ENSG00000138660	AP1AR	4	112231740	Hospitalized.M1.MAF_1.perc	reference	0	0.9868	-0.1628318	0.5538791	0.7688	0	?-----	9384	5	0	564268	151	0	156	0.7973214141363468
Hospitalized	ENSG00000148143	ZNF462	9	106863166	Hospitalized.M1.MAF_1.perc	reference	0	0.9101	-0.0956918	0.3255716	0.7688	0	?---?-	6397	9	0	561422	931	0	940	0.10284589939367908
Hospitalized	ENSG00000140534	TICRR	15	89575469	Hospitalized.M1.MAF_1.perc	reference	0	0.9113	0.0953959	0.3245332	0.7688	0	?+-+--	9909	17	0	579385	650	0	667	0.6258847476307275
Hospitalized	ENSG00000166596	CFAP52	17	9576627	Hospitalized.M1.MAF_1.perc	reference	0	0.9861	-0.1077704	0.3667136	0.7688	0	?--+--	10613	14	0	570377	490	0	504	0.2633507489311846
Hospitalized	ENSG00000108342	CSF3	17	40015361	Hospitalized.M1.MAF_1.perc	reference	0	0.634	-0.2784615	0.9471766	0.7688	0	?-+?+-	6419	2	0	542744	47	0	49	0.7034825592945375
Hospitalized	ENSG00000065717	TLE2	19	2997639	Hospitalized.M1.MAF_1.perc	reference	0	0.6187	0.0631403	0.214846	0.7688	0	?+++--	9310	25	0	579956	1822	0	1847	0.7788403221044748
Hospitalized	ENSG00000249709	ZNF564	19	12525373	Hospitalized.M1.MAF_1.perc	reference	0	0.9784	-0.1114764	0.3792677	0.7688	0	?-----	8836	9	0	567960	591	0	600	0.527964230575751
Hospitalized	ENSG00000101997	CCDC22	23	49235470	Hospitalized.M1.MAF_1.perc	reference	0	1	-1.0119006	3.4426664	0.7688	0	?-????	5157	0	0	499833	6	11	28	0.7164670277237587
Susceptibility	ENSG00000114638	UPK1B	3	119173517	Susceptibility.M1.MAF_1.perc	reference	0	0.9577	-0.1023324	0.3481913	0.7688	0	-?--?-	22985	8	0	583217	227	0	235	0.15846672924770466
Susceptibility	ENSG00000117983	MUC5B	11	1223066	Susceptibility.M1.MAF_1.perc	reference	0	0.5403	0.0226328	0.0769918	0.7688	0	+?+--+	25728	196	0	590876	4226	10	4442	0.5397698775090115
Severe	ENSG00000158435	CNOT11	2	101252886	Severe.M3.MAF_0.1.perc	reference	0	0.949	-0.1675122	0.5698235	0.7688	0	?--?--	2392	3	0	561772	688	0	691	0.879045623485849
Severe	ENSG00000164627	KIF6	6	39329990	Severe.M3.MAF_0.1.perc	reference	0	0.9575	-0.0918318	0.3124769	0.7688	0	---++-	4945	20	0	570563	1082	1	1104	0.6706242262714073
Severe	ENSG00000130383	FUT5	19	5865826	Severe.M3.MAF_0.1.perc	reference	0	0.8761	0.1808227	0.615282	0.7688	0	?-+---	3910	4	0	564354	373	0	377	0.8588994481265451
Hospitalized	ENSG00000135333	EPHA7	6	93240020	Hospitalized.M3.MAF_0.1.perc	reference	0.9	0.4012	-0.067572	0.2298487	0.7688	0.0092783	?----+	11182	34	0	567362	1774	1	1810	0.7741617460239734
Hospitalized	ENSG00000175202	HIGD2B	15	72675798	Hospitalized.M3.MAF_0.1.perc	reference	0	0.9998	-1.0839529	3.686902	0.7688	0	?---??	631	0	0	13001	6	0	6	0.7173836470265051
Susceptibility	ENSG00000214114	MYCBP	1	38862493	Susceptibility.M3.MAF_0.1.perc	reference	0	0.8006	0.1910254	0.6498937	0.7688	0	??+??-	20892	2	0	539453	49	0	51	0.9333698537825829
Susceptibility	ENSG00000205108	FAM205A	9	34723053	Susceptibility.M3.MAF_0.1.perc	reference	12.7	0.3328	0.0926715	0.3152404	0.7688	0.1001576	-?+-+-	24594	42	0	589806	696	1	740	0.9536765297969655
Susceptibility	ENSG00000092295	TGM1	14	24249114	Susceptibility.M3.MAF_0.1.perc	reference	41.9	0.1422	-0.0848875	0.2887293	0.7688	0.1566482	-?-+++	27079	86	0	591672	1946	0	2032	0.8752027756676002
Susceptibility	ENSG00000197006	METTL9	16	21597218	Susceptibility.M3.MAF_0.1.perc	reference	0	0.8837	-0.0669291	0.2276538	0.7688	0	-?-+?-	22410	21	0	569272	449	0	470	0.7954663025853408
Susceptibility	ENSG00000240542	KRTAP9-1	17	41189887	Susceptibility.M3.MAF_0.1.perc	reference	0	0.7159	-0.1151399	0.3916734	0.7688	0	-?---+	24962	6	1	575483	120	0	128	0.7290588849722615
Severe	ENSG00000151287	TEX30	13	102765888	Severe.M3.MAF_1.perc	reference	0	0.7401	-0.1334593	0.4540662	0.7688	0	+--?+-	4210	6	0	564416	831	0	837	0.9471302433034504
Hospitalized	ENSG00000177275	OR2AJ1	1	247924889	Hospitalized.M3.MAF_1.perc	reference	0	0.8495	-0.2467196	0.8394529	0.7688	0	?-+-+?	3573	7	0	3411	10	0	17	0.7532340674303902
Hospitalized	ENSG00000175202	HIGD2B	15	72675798	Hospitalized.M3.MAF_1.perc	reference	0	0.9998	-1.0839529	3.686902	0.7688	0	?---??	631	0	0	13001	6	0	6	0.7173836470265051
Susceptibility	ENSG00000188010	MORN2	2	38875962	Susceptibility.M3.MAF_1.perc	reference	0	0.8808	-0.0565536	0.1923661	0.7688	0	-?+---	25191	33	0	574716	588	0	621	0.9220635665421254
Susceptibility	ENSG00000166037	CEP57	11	95789965	Susceptibility.M3.MAF_1.perc	reference	15	0.3188	-0.0466182	0.1585656	0.7688	0.0231574	-?++--	27079	89	0	591673	1812	2	1905	0.7919731375298554
Severe	ENSG00000124875	CXCL6	4	73836640	Severe.M4.MAF_0.1.perc	reference	36.8	0.1913	-0.2681651	0.9123815	0.7688	1.229007	?---?+	2490	1	0	563353	527	0	528	0.6494416061450738
Severe	ENSG00000105778	AVL9	7	32495426	Severe.M4.MAF_0.1.perc	reference	0	0.9334	0.0649659	0.2210308	0.7688	0	?+++--	4698	26	0	570368	3077	1	3105	0.6165643489917619
Severe	ENSG00000148229	POLE3	9	113407235	Severe.M4.MAF_0.1.perc	reference	0	0.5712	-0.0914862	0.3112978	0.7688	0	?-+?--	4184	12	1	566287	1659	1	1675	0.5328632665521122
Severe	ENSG00000260458	KCNJ18	17	21692523	Severe.M4.MAF_0.1.perc	reference	0	0.8747	0.1036717	0.3526505	0.7688	0	?+?-??	2290	28	0	4221	34	0	62	0.6848965094908459
Hospitalized	ENSG00000145321	GC	4	71741696	Hospitalized.M4.MAF_0.1.perc	reference	0	0.5996	0.0595373	0.2025846	0.7688	0	?+---+	10996	43	0	581214	1961	0	2004	0.8733290626823044
Hospitalized	ENSG00000128731	HERC2	15	28111040	Hospitalized.M4.MAF_0.1.perc	reference	0	0.8468	-0.0169829	0.0577793	0.7688	0	------	11987	459	0	588040	27124	15	27613	0.6913855239433099
Susceptibility	ENSG00000107815	TWNK	10	100987367	Susceptibility.M4.MAF_0.1.perc	reference	0	0.8338	0.0227068	0.0772428	0.7688	0	-?+---	26377	196	0	587317	4694	3	4896	0.8656946885938966
Severe	ENSG00000144635	DYNC1LI1	3	32525974	Severe.M4.MAF_1.perc	reference	0	0.7181	-0.0411078	0.1398606	0.7688	0	--++-+	4845	58	0	570450	10178	19	10274	0.36663514969314925
Severe	ENSG00000166123	GPT2	16	46884362	Severe.M4.MAF_1.perc	reference	0	0.7335	0.0562171	0.1912121	0.7688	0	++--++	4318	40	1	564141	3517	3	3565	0.8557153402665165
Hospitalized	ENSG00000110080	ST3GAL4	11	126355640	Hospitalized.M4.MAF_1.perc	reference	23.4	0.2653	0.0749198	0.2548585	0.7688	0.0792079	?-+-++	11789	58	0	580658	3220	4	3286	0.7592657615231551
Susceptibility	ENSG00000135336	ORC3	6	87590067	Susceptibility.M4.MAF_1.perc	reference	0	0.9881	0.0154982	0.0527296	0.7688	0	-++-++	27803	428	2	596160	8848	6	9292	0.7607141799143385
Severe	ENSG00000104375	STK3	8	98371228	Severe.M1.MAF_0.1.perc	reference	0	0.7449	0.2496861	0.8499073	0.7689	0	?---+-	2449	1	0	562096	200	0	201	0.141579071173766
Severe	ENSG00000187950	OVCH1	12	29412474	Severe.M1.MAF_0.1.perc	reference	0	0.4235	-0.0745679	0.2537547	0.7689	0	?----+	4745	20	0	569847	2695	2	2719	0.9010708026228178
Hospitalized	ENSG00000028277	POU2F2	19	42086110	Hospitalized.M1.MAF_0.1.perc	reference	0	0.667	-0.2154895	0.7333001	0.7689	0	?-++??	7959	5	0	551812	127	0	132	0.635175655360604
Susceptibility	ENSG00000089123	TASP1	20	13389392	Susceptibility.M1.MAF_0.1.perc	reference	0	0.411	0.1489946	0.5071482	0.7689	0	-?++?+	22986	6	0	560420	98	0	104	0.8361421935514364
Severe	ENSG00000112697	TMEM30A	6	75252924	Severe.M1.MAF_1.perc	reference	0	0.9915	-0.1470255	0.5003797	0.7689	0	+--??-	2208	1	0	561837	172	0	173	0.8690921206760358
Severe	ENSG00000077063	CTTNBP2	7	117710651	Severe.M1.MAF_1.perc	reference	0	0.9739	-0.140193	0.4770523	0.7689	0	?+----	4297	6	0	566710	548	0	554	0.12841913433472457
Severe	ENSG00000104375	STK3	8	98371228	Severe.M1.MAF_1.perc	reference	0	0.7449	0.2496861	0.8499073	0.7689	0	?---+-	2449	1	0	562096	200	0	201	0.141579071173766
Severe	ENSG00000279408	OR4N4C	15	21651844	Severe.M1.MAF_1.perc	reference	0	1	1.476114	5.0238393	0.7689	0	??+???	74	1	0	56	1	0	2	0.7352088933107672
Severe	ENSG00000260001	TGFBR3L	19	7914830	Severe.M1.MAF_1.perc	reference	0	0.5774	0.1392936	0.4739899	0.7689	0	?++?--	2799	12	0	65515	237	1	251	0.6751039790684364
Hospitalized	ENSG00000183208	GDPGP1	15	90233808	Hospitalized.M1.MAF_1.perc	reference	0	0.9122	-0.1151313	0.3918677	0.7689	0	?+----	7325	7	0	567344	375	1	384	0.3465219821897998
Hospitalized	ENSG00000189420	ZFP92	23	153418322	Hospitalized.M1.MAF_1.perc	reference	0	0.9833	-0.8891606	3.0267548	0.7689	0	?-???-	4587	0	0	401432	9	1	11	0.5641212943836149
Susceptibility	ENSG00000189180	ZNF33A	10	38010650	Susceptibility.M1.MAF_1.perc	reference	0	0.7041	0.0489647	0.1666356	0.7689	0	+?++--	27029	46	0	590538	887	1	935	0.7204911281474587
Susceptibility	ENSG00000089123	TASP1	20	13389392	Susceptibility.M1.MAF_1.perc	reference	0	0.411	0.1489946	0.5071482	0.7689	0	-?++?+	22986	6	0	560420	98	0	104	0.8361421935514364
Severe	ENSG00000172208	OR4X2	11	48245056	Severe.M3.MAF_0.1.perc	reference	0	0.433	-0.2340217	0.7963308	0.7689	0	?-+?-?	2259	4	0	45818	29	0	33	0.5989273529288279
Severe	ENSG00000166225	FRS2	12	69470349	Severe.M3.MAF_0.1.perc	reference	0	0.4552	0.1848592	0.6291039	0.7689	0	?-+?--	3829	2	0	564638	468	0	470	0.46479323508805337
Severe	ENSG00000219200	RNASEK	17	7012417	Severe.M3.MAF_0.1.perc	reference	0	0.9823	-0.202774	0.6901969	0.7689	0	?--??-	3221	2	0	560580	438	0	440	0.8798778679286068
Severe	ENSG00000121417	ZNF211	19	57630395	Severe.M3.MAF_0.1.perc	reference	0	0.889	-0.1529283	0.5205965	0.7689	0	?-+---	4455	4	0	568312	586	0	590	0.7391422169221502
Hospitalized	ENSG00000213420	GPC2	7	100169606	Hospitalized.M3.MAF_0.1.perc	reference	0	0.73740000000000006	0.0876397	0.2982375	0.7689	0	?+-++-	10874	20	0	582475	930	0	950	0.753023875693245
Hospitalized	ENSG00000135363	LMO2	11	33858576	Hospitalized.M3.MAF_0.1.perc	reference	0	0.7505	-0.0873058	0.2972028	0.7689	0	?-+-?-	9322	12	0	562284	814	0	826	0.7574898844680975
Hospitalized	ENSG00000104812	GYS1	19	48968130	Hospitalized.M3.MAF_0.1.perc	reference	49.9	0.09193	0.1250012	0.4254392	0.7689	0.4210921	?-++--	11635	52	0	582615	3173	0	3225	0.7410620629369438
Susceptibility	ENSG00000143147	GPR161	1	168079543	Susceptibility.M3.MAF_0.1.perc	reference	0	0.8713	-0.0344788	0.117329	0.7689	0	-?---+	25293	75	1	577074	1853	2	1934	0.7040748766532783
Susceptibility	ENSG00000056097	ZFR	5	32354350	Susceptibility.M3.MAF_0.1.perc	reference	0	0.9402	-0.0461189	0.156948	0.7689	0	-?---+	26754	47	0	591351	1028	0	1075	0.6340296165237229
Susceptibility	ENSG00000159403	C1R	12	7080214	Susceptibility.M3.MAF_0.1.perc	reference	0	0.8106	-0.2137983	0.7277924	0.7689	0	??-++?	22257	7	0	539419	34	0	41	0.7102402434564566
Severe	ENSG00000279408	OR4N4C	15	21651844	Severe.M3.MAF_1.perc	reference	0	1	1.476114	5.0238393	0.7689	0	??+???	74	1	0	56	1	0	2	0.7352088933107672
Severe	ENSG00000006016	CRLF1	19	18572220	Severe.M3.MAF_1.perc	reference	59.6	0.05927	0.2216472	0.7544062	0.7689	1.2889761	?-+-?-	4159	9	0	564919	941	1	952	0.593079465026716
Severe	ENSG00000160298	C21orf58	21	46300181	Severe.M3.MAF_1.perc	reference	0	0.8387	0.1105048	0.3760289	0.7689	0	-+--+-	4814	16	0	569874	668	1	686	0.43863040785685065
Severe	ENSG00000128276	RFPL3	22	32354885	Severe.M3.MAF_1.perc	reference	0	0.8329	0.248174	0.8445474	0.7689	0	?+-?--	3719	2	0	563332	165	0	167	0.8318322825081836
Hospitalized	ENSG00000213420	GPC2	7	100169606	Hospitalized.M3.MAF_1.perc	reference	0	0.73740000000000006	0.0876397	0.2982375	0.7689	0	?+-++-	10874	20	0	582475	930	0	950	0.753023875693245
Hospitalized	ENSG00000165487	MICU2	13	21492691	Hospitalized.M3.MAF_1.perc	reference	0	0.6929	-0.0323445	0.1100701	0.7689	0	?+-+--	11910	117	0	570930	6788	20	6945	0.49422800098292946
Hospitalized	ENSG00000213024	NUP62	19	49906825	Hospitalized.M3.MAF_1.perc	reference	0	0.7683	0.1607706	0.5470881	0.7689	0	?+----	10742	19	0	558107	85	0	104	0.6865255467667544
Hospitalized	ENSG00000189420	ZFP92	23	153418322	Hospitalized.M3.MAF_1.perc	reference	0	0.9833	-0.8891606	3.0267548	0.7689	0	?-???-	4587	0	0	401432	9	1	11	0.5641212943836149
Susceptibility	ENSG00000140835	CHST4	16	71525233	Susceptibility.M3.MAF_1.perc	reference	0	0.9232	0.0401663	0.136707	0.7689	0	+?+---	26116	70	0	577226	1212	0	1282	0.7545607325692528
Severe	ENSG00000111670	GNPTAB	12	101745499	Severe.M4.MAF_0.1.perc	reference	18.3	0.298	0.0765192	0.260419	0.7689	0.075343	?-+++-	4675	61	0	570238	5785	2	5850	0.7763890823837855
Hospitalized	ENSG00000164074	ABHD18	4	127965306	Hospitalized.M4.MAF_0.1.perc	reference	0	0.4223	0.0506025	0.1722586	0.7689	0	?+-+-+	11965	52	0	583118	2640	2	2696	0.659804420272575
Hospitalized	ENSG00000135387	CAPRIN1	11	34051731	Hospitalized.M4.MAF_0.1.perc	reference	0	0.83	0.0540465	0.1839684	0.7689	0	?+----	11624	48	0	581508	2518	1	2568	0.8700697824731698
Susceptibility	ENSG00000189134	NKAPL	6	28259297	Susceptibility.M4.MAF_0.1.perc	reference	0	0.6387	0.0300262	0.1021907	0.7689	0	-?+++-	27033	112	0	591489	2507	1	2621	0.7888584998065095
Susceptibility	ENSG00000128218	VPREB3	22	23752743	Susceptibility.M4.MAF_0.1.perc	reference	0	0.6005	-0.0453434	0.1543407	0.7689	0	-?-+--	26197	46	0	577482	1092	1	1140	0.8790974917729291
Severe	ENSG00000164512	ANKRD55	5	56099680	Severe.M4.MAF_1.perc	reference	0	0.9913	0.0402274	0.1368939	0.7689	0	-+++--	4958	90	0	570549	6966	7	7070	0.09535914603592983
Severe	ENSG00000205364	MT1M	16	56632659	Severe.M4.MAF_1.perc	reference	0	0.7692	-0.0599163	0.2038901	0.7689	0	--+?+-	4303	26	0	563795	4777	3	4809	0.7174324942699937
Hospitalized	ENSG00000257949	TEN1	17	75979240	Hospitalized.M4.MAF_1.perc	reference	0	0.5772	0.0644163	0.219196	0.7689	0	?-+--+	10932	40	0	565348	1835	1	1877	0.9062081849777783
Hospitalized	ENSG00000196576	PLXNB2	22	50274979	Hospitalized.M4.MAF_1.perc	reference	1.8	0.3959	-0.0234349	0.0797682	0.7689	0.0013728	?--+++	12124	291	0	583311	16500	15	16821	0.9292217972177821
Susceptibility	ENSG00000129422	MTUS1	8	17643795	Susceptibility.M4.MAF_1.perc	reference	55.8	0.04562	0.0271814	0.0925119	0.7689	0.0209035	+++---	28017	1284	2	596178	28344	54	29740	0.9111087645130129
Susceptibility	ENSG00000178927	CYBC1	17	82442586	Susceptibility.M4.MAF_1.perc	reference	13.7	0.3268	0.0485645	0.1653161	0.7689	0.0285257	+?-+--	26266	134	0	587014	3109	0	3243	0.7402218256429738
Severe	ENSG00000116005	PCYOX1	2	70257386	Severe.M1.MAF_0.1.perc	reference	48.8	0.09861	0.290229	0.9880965	0.769	2.1137495	+--?+-	4574	4	0	566823	880	1	886	0.7849434521270692
Severe	ENSG00000168878	SFTPB	2	85657314	Severe.M1.MAF_0.1.perc	reference	0	0.996	-0.1564851	0.5328777	0.769	0	?--?--	3696	5	0	565489	680	0	685	0.680629904020044
Severe	ENSG00000184897	H1-10	3	129314771	Severe.M1.MAF_0.1.perc	reference	0	0.9964	-1.0078032	3.4316843	0.769	0	?-?-??	1645	1	0	500333	23	0	24	0.3753521872379354
Severe	ENSG00000176532	PRR15	7	29563835	Severe.M1.MAF_0.1.perc	reference	0	0.9776	0.3529113	1.2014996	0.769	0	?+-??-	1786	0	0	548752	127	0	127	0.8787398989261683
Severe	ENSG00000043039	BARX2	11	129375848	Severe.M1.MAF_0.1.perc	reference	0	0.6448	0.3445766	1.1735315	0.769	0	?-+-?-	1928	0	0	560397	52	0	52	0.5649207101318348
Susceptibility	ENSG00000164050	PLXNB1	3	48403854	Susceptibility.M1.MAF_0.1.perc	reference	44.1	0.1465	0.2156459	0.7342683	0.769	0.9169968	-?+-+?	22603	18	0	570807	303	0	321	0.12218292160005663
Susceptibility	ENSG00000164587	RPS14	5	150442635	Susceptibility.M1.MAF_0.1.perc	reference	0	0.9897	-1.0433467	3.5533812	0.769	0	??-?+?	19786	2	0	500341	2	0	4	0.7948322236493086
Susceptibility	ENSG00000151025	GPR158	10	25174802	Susceptibility.M1.MAF_0.1.perc	reference	0	0.7772	0.0915865	0.3118403	0.769	0	-?+-+-	25009	15	0	588302	260	0	275	0.9231323670057112
Severe	ENSG00000184897	H1-10	3	129314771	Severe.M1.MAF_1.perc	reference	0	0.9964	-1.0078032	3.4316843	0.769	0	?-?-??	1645	1	0	500333	23	0	24	0.3753521872379354
Severe	ENSG00000043039	BARX2	11	129375848	Severe.M1.MAF_1.perc	reference	0	0.6448	0.3445766	1.1735315	0.769	0	?-+-?-	1928	0	0	560397	52	0	52	0.5649207101318348
Severe	ENSG00000095917	TPSD1	16	1256059	Severe.M1.MAF_1.perc	reference	25.3	0.2529	0.2546214	0.8671484	0.769	1.0505651	-+-?--	4396	9	0	567267	449	1	460	0.27464720790547514
Severe	ENSG00000142192	APP	21	25880550	Severe.M1.MAF_1.perc	reference	0	0.9932	-0.2631529	0.8960737	0.769	0	?---?-	2292	1	0	563949	282	0	283	0.3634909046404012
Hospitalized	ENSG00000168894	RNF181	2	85595725	Hospitalized.M1.MAF_1.perc	reference	42.5	0.138	0.1380488	0.4700655	0.769	0.4112941	?-+--+	11096	21	0	579645	564	0	585	0.8681480217614401
Hospitalized	ENSG00000174776	WDR49	3	167478684	Hospitalized.M1.MAF_1.perc	reference	31.2	0.2018	0.1240289	0.422282	0.769	0.3183958	+-+---	9933	24	0	586164	1217	0	1241	0.7260543544983507
Susceptibility	ENSG00000134668	SPOCD1	1	31790422	Susceptibility.M1.MAF_1.perc	reference	0	0.7456	-0.0427211	0.1454401	0.769	0	-?+---	25681	54	0	590688	1217	2	1275	0.8259959767367545
Susceptibility	ENSG00000164587	RPS14	5	150442635	Susceptibility.M1.MAF_1.perc	reference	0	0.9897	-1.0433467	3.5533812	0.769	0	??-?+?	19786	2	0	500341	2	0	4	0.7948322236493086
Susceptibility	ENSG00000148840	PPRC1	10	102132994	Susceptibility.M1.MAF_1.perc	reference	0	0.9105	-0.0975218	0.3320135	0.769	0	-?--+-	22257	10	0	556958	199	0	209	0.8337797731724372
Severe	ENSG00000244020	MT1HL1	1	237004103	Severe.M3.MAF_0.1.perc	reference	0	0.6125	-0.2372367	0.8077773	0.769	0	?-+?--	1964	1	0	456070	326	0	327	0.7065591022746776
Severe	ENSG00000137806	NDUFAF1	15	41387218	Severe.M3.MAF_0.1.perc	reference	0	0.9531	-0.142524	0.4853655	0.769	0	-+--?-	4434	5	0	564655	755	1	762	0.36305876129728437
Severe	ENSG00000166619	BLCAP	20	37492472	Severe.M3.MAF_0.1.perc	reference	0	0.7886	0.1697094	0.5778033	0.769	0	?-?+??	427	1	0	138380	24	0	25	0.7779040327787949
Hospitalized	ENSG00000116774	OLFML3	1	113979391	Hospitalized.M3.MAF_0.1.perc	reference	0	0.6496	0.0843447	0.2871837	0.769	0	?++-+-	11350	18	0	582733	1027	0	1045	0.7802159974306226
Hospitalized	ENSG00000179331	RAB39A	11	107928448	Hospitalized.M3.MAF_0.1.perc	reference	0	0.8132	-0.1631964	0.5556778	0.769	0	?--+?-	8026	4	0	550698	267	0	271	0.5640656737336772
Susceptibility	ENSG00000162522	KIAA1522	1	32741830	Susceptibility.M3.MAF_0.1.perc	reference	16.4	0.31	-0.0471803	0.1606848	0.769	0.0307266	-?+-++	26529	213	0	580635	4562	2	4779	0.4301822202110004
Susceptibility	ENSG00000249715	FER1L5	2	96642737	Susceptibility.M3.MAF_0.1.perc	reference	0	0.6207	0.0402628	0.1371004	0.769	0	+?+--?	25638	63	0	583713	1394	0	1457	0.7783110991653305
Susceptibility	ENSG00000217236	SP9	2	174334954	Susceptibility.M3.MAF_0.1.perc	reference	0	0.8031	0.1381825	0.4705751	0.769	0	??+-??	22564	9	0	545074	123	1	134	0.748184274155413
Severe	ENSG00000166619	BLCAP	20	37492472	Severe.M3.MAF_1.perc	reference	0	0.7886	0.1697094	0.5778033	0.769	0	?-?+??	427	1	0	138380	24	0	25	0.7779040327787949
Hospitalized	ENSG00000185008	ROBO2	3	75906695	Hospitalized.M3.MAF_1.perc	reference	0	0.7456	0.1501796	0.5113223	0.769	0	?+--+-	9831	10	0	558109	142	0	152	0.6393156559715353
Hospitalized	ENSG00000179331	RAB39A	11	107928448	Hospitalized.M3.MAF_1.perc	reference	0	0.8132	-0.1631964	0.5556778	0.769	0	?--+?-	8026	4	0	550698	267	0	271	0.5640656737336772
Susceptibility	ENSG00000120210	INSL6	9	5123880	Susceptibility.M3.MAF_1.perc	reference	0	0.7321	0.0432794	0.1473564	0.769	0	+?+---	25830	55	0	591258	1194	2	1253	0.7426832667896439
Susceptibility	ENSG00000006118	TMEM132A	11	60924460	Susceptibility.M3.MAF_1.perc	reference	22.5	0.2711	0.0701178	0.2387943	0.769	0.0712881	-?+---	26646	70	0	590246	1131	0	1201	0.6917289296135934
Susceptibility	ENSG00000140451	PIF1	15	64815632	Susceptibility.M3.MAF_1.perc	reference	0	0.8366	-0.0253761	0.0863889	0.769	0	-?--+-	26986	157	1	591301	3272	1	3433	0.5529240561703632
Severe	ENSG00000197785	ATAD3A	1	1512162	Severe.M4.MAF_0.1.perc	reference	0.7	0.4024	-0.0476239	0.1621657	0.769	0.0026754	?-+--+	4504	48	0	568761	7659	4	7715	0.5446743205537564
Severe	ENSG00000066557	LRRC40	1	70144805	Severe.M4.MAF_0.1.perc	reference	0	0.9093	-0.0785429	0.2674666	0.769	0	?-+---	4407	22	0	569163	2385	3	2413	0.6930898669554874
Severe	ENSG00000244020	MT1HL1	1	237004103	Severe.M4.MAF_0.1.perc	reference	0	0.6125	-0.2372367	0.8077773	0.769	0	?-+?--	1964	1	0	456070	326	0	327	0.7065591022746776
Severe	ENSG00000109163	GNRHR	4	67737118	Severe.M4.MAF_0.1.perc	reference	3.8	0.3921	-0.1154514	0.3930352	0.769	0.0673548	+---+-	4759	12	0	569981	1463	0	1475	0.14476290919704973
Severe	ENSG00000146376	ARHGAP18	6	129576132	Severe.M4.MAF_0.1.perc	reference	25.5	0.2432	0.1257531	0.4282501	0.769	0.266454	+-+-+-	4755	21	0	568948	2828	3	2855	0.594687451786702
Severe	ENSG00000106263	EIF3B	7	2354086	Severe.M4.MAF_0.1.perc	reference	0	0.9353	-0.0574442	0.195578	0.769	0	+--++-	4851	29	0	568154	4043	0	4072	0.6297148405334052
Hospitalized	ENSG00000116962	NID1	1	235975830	Hospitalized.M4.MAF_0.1.perc	reference	0	0.5734	0.0296484	0.1009398	0.769	0	?+++--	11987	148	0	583217	8504	3	8658	0.7984150262494171
Hospitalized	ENSG00000183287	CCBE1	18	59430939	Hospitalized.M4.MAF_0.1.perc	reference	0	0.9404	-0.0369669	0.1258608	0.769	0	?-++-+	11379	96	0	581188	5469	2	5569	0.6275664115606814
Susceptibility	ENSG00000155093	PTPRN2	7	157539056	Susceptibility.M4.MAF_0.1.perc	reference	3.3	0.3877	-0.0202307	0.0688964	0.769	0.0023847	-?+-+-	25981	384	0	578746	9056	1	9442	0.8361865846580671
Susceptibility	ENSG00000136379	ABHD17C	15	80679684	Susceptibility.M4.MAF_0.1.perc	reference	23.9	0.2623	0.1086872	0.3700469	0.769	0.1854755	-?++--	23947	44	0	573627	604	0	648	0.3005447979859778
Severe	ENSG00000183513	COA5	2	98599314	Severe.M4.MAF_1.perc	reference	0	0.9999	-0.1457441	0.4963125	0.769	0	------	4145	7	0	566053	687	1	696	0.7091773989240089
Severe	ENSG00000129455	KLK8	19	50996007	Severe.M4.MAF_1.perc	reference	0	0.8959	0.0953766	0.3247014	0.769	0	-++-+-	4684	12	0	569923	1349	1	1363	0.1531585253272678
Hospitalized	ENSG00000232268	OR52I1	11	4593614	Hospitalized.M4.MAF_1.perc	reference	0	0.7985	-0.028207	0.0960552	0.769	0	?-+--+	10865	159	0	582763	8757	16	8948	0.6095132326301623
Susceptibility	ENSG00000120337	TNFSF18	1	173039960	Susceptibility.M4.MAF_1.perc	reference	0	0.5825	-0.0176127	0.0599676	0.769	0	+?-+-+	25434	300	1	580226	7414	17	7750	0.013157251756103095
Susceptibility	ENSG00000123843	C4BPB	1	207088860	Susceptibility.M4.MAF_1.perc	reference	38.1	0.1673	0.0785436	0.2674451	0.769	0.1161417	-?--++	25576	64	1	585186	1520	5	1596	0.8430209128418442
Susceptibility	ENSG00000186088	GSAP	7	77310751	Susceptibility.M4.MAF_1.perc	reference	38.4	0.1496	0.0416183	0.1417038	0.769	0.0376251	+--++-	27945	345	0	596171	8069	7	8428	0.44215165405084766
Severe	ENSG00000204661	C5orf60	5	179641544	Severe.M1.MAF_0.1.perc	reference	0	0.9554	-0.9379721	3.1951864	0.7691	0	?-??-?	276	0	0	4356	3	0	3	0.7700128548650229
Hospitalized	ENSG00000166169	POLL	10	101578882	Hospitalized.M1.MAF_0.1.perc	reference	25	0.2549	0.1716879	0.5849219	0.7691	0.4619895	?-+-+-	9431	10	0	580782	478	1	490	0.5699890868409375
Hospitalized	ENSG00000131264	CDX4	23	73447254	Hospitalized.M1.MAF_0.1.perc	reference	0	0.987	-0.2944627	1.0031671	0.7691	0	?--??-	6151	1	0	518029	11	11	34	0.7842310679581507
Susceptibility	ENSG00000162944	RFTN2	2	197568224	Susceptibility.M1.MAF_0.1.perc	reference	0	0.9104	0.1307803	0.4456068	0.7691	0	-?+-?-	22260	6	0	568942	133	0	139	0.21427001562141776
Susceptibility	ENSG00000182854	OR4F15	15	101812202	Susceptibility.M1.MAF_0.1.perc	reference	30.2	0.22	-0.1995653	0.6797409	0.7691	0.6978182	-?+---	25982	7	0	576715	85	0	92	0.6192558623363487
Hospitalized	ENSG00000131264	CDX4	23	73447254	Hospitalized.M1.MAF_1.perc	reference	0	0.987	-0.2944627	1.0031671	0.7691	0	?--??-	6151	1	0	518029	11	11	34	0.7842310679581507
Susceptibility	ENSG00000162944	RFTN2	2	197568224	Susceptibility.M1.MAF_1.perc	reference	0	0.9104	0.1307803	0.4456068	0.7691	0	-?+-?-	22260	6	0	568942	133	0	139	0.21427001562141776
Susceptibility	ENSG00000144711	IQSEC1	3	12897043	Susceptibility.M1.MAF_1.perc	reference	0	0.9212	0.0943198	0.3213337	0.7691	0	-?+-+?	24698	14	0	569467	193	0	207	0.28223398681607087
Severe	ENSG00000146411	SLC2A12	6	133987581	Severe.M3.MAF_0.1.perc	reference	0	0.9297	-0.1224351	0.417101	0.7691	0	?+----	4134	5	0	565115	1139	0	1144	0.7312309501282124
Hospitalized	ENSG00000113719	ERGIC1	5	172834251	Hospitalized.M3.MAF_0.1.perc	reference	0	0.5039	0.1046877	0.356637	0.7691	0	?+-?--	8338	10	0	563517	707	0	717	0.6889195794571625
Hospitalized	ENSG00000053918	KCNQ1	11	2444684	Hospitalized.M3.MAF_0.1.perc	reference	17.6	0.3024	-0.1189633	0.4052599	0.7691	0.1997014	?--+-+	11854	31	0	582527	2016	1	2049	0.19870672169524828
Hospitalized	ENSG00000139289	PHLDA1	12	76025447	Hospitalized.M3.MAF_0.1.perc	reference	0	0.5708	-0.0990011	0.3372722	0.7691	0	?-++-+	10484	18	0	567640	622	1	642	0.5746467087876793
Susceptibility	ENSG00000179583	CIITA	16	10866222	Susceptibility.M3.MAF_0.1.perc	reference	47.1	0.1091	0.1335988	0.4550608	0.7691	0.4110673	-?-+-+	25656	41	0	589540	1075	0	1116	0.8010051070532936
Severe	ENSG00000137193	PIM1	6	37170152	Severe.M3.MAF_1.perc	reference	0	0.8989	0.2304577	0.7850296	0.7691	0	?+--?-	3722	2	0	552835	98	0	100	0.7685442808471916
Severe	ENSG00000131876	SNRPA1	15	101281510	Severe.M3.MAF_1.perc	reference	0	0.9866	0.185375	0.6313679	0.7691	0	?+--?-	2498	2	0	522640	335	0	337	0.7276537127032839
Hospitalized	ENSG00000168267	PTF1A	10	23192312	Hospitalized.M3.MAF_1.perc	reference	0	0.7305	-0.1033174	0.3519923	0.7691	0	?-+---	9881	12	0	564670	679	1	693	0.9020233011728761
Hospitalized	ENSG00000105428	ZNRF4	19	5455417	Hospitalized.M3.MAF_1.perc	reference	0	0.8545	0.1328293	0.4524598	0.7691	0	?++---	9470	9	0	568298	212	0	221	0.743957184065628
Susceptibility	ENSG00000144331	ZNF385B	2	179441982	Susceptibility.M3.MAF_1.perc	reference	0	0.9019	-0.0515893	0.1757402	0.7691	0	+?----	25150	38	0	585930	851	0	889	0.7699053671740568
Susceptibility	ENSG00000092068	SLC7A8	14	23125295	Susceptibility.M3.MAF_1.perc	reference	32.2	0.2068	0.0437837	0.1491603	0.7691	0.0359266	+?---+	26531	340	1	589783	8029	6	8383	0.8927982102385462
Severe	ENSG00000055955	ITIH4	3	52812962	Severe.M4.MAF_0.1.perc	reference	20.5	0.2791	0.0926332	0.3155323	0.7691	0.1353923	--+-+-	4883	43	0	570490	5958	5	6011	0.46036400253962156
Severe	ENSG00000244623	OR2AE1	7	99875987	Severe.M4.MAF_0.1.perc	reference	0	0.4869	0.0933939	0.3182069	0.7691	0	---+-+	4521	11	0	565598	1751	0	1762	0.20362192669236615
Severe	ENSG00000171843	MLLT3	9	20341669	Severe.M4.MAF_0.1.perc	reference	62	0.02199	0.1617649	0.55099	0.7691	0.847951	+-+---	4970	38	0	570697	3389	1	3429	0.9067327567326605
Susceptibility	ENSG00000103343	ZNF174	16	3401215	Susceptibility.M4.MAF_0.1.perc	reference	0	0.5965	0.036613	0.124747	0.7691	0	-?+---	25615	78	0	575525	1654	2	1736	0.910153069587015
Severe	ENSG00000013375	PGM3	6	83161150	Severe.M4.MAF_1.perc	reference	0	0.9834	0.0618688	0.2107587	0.7691	0	?++---	4619	36	0	567757	3787	3	3829	0.8172876668987551
Severe	ENSG00000095209	TMEM38B	9	105694541	Severe.M4.MAF_1.perc	reference	0	0.7877	0.0627335	0.2137199	0.7691	0	-++++-	4906	35	0	570620	2883	1	2920	0.7402200249720937
Severe	ENSG00000129083	COPB1	11	14443440	Severe.M4.MAF_1.perc	reference	0	0.861	-0.0254335	0.0866399	0.7691	0	+---++	4718	53	0	569005	6536	4	6597	0.5662237634991131
Hospitalized	ENSG00000163472	TMEM79	1	156282935	Hospitalized.M4.MAF_1.perc	reference	0	0.5444	-0.0365856	0.1246517	0.7691	0	?+--+-	12064	101	0	583218	5099	3	5206	0.4073084158022302
Hospitalized	ENSG00000178726	THBD	20	23045633	Hospitalized.M4.MAF_1.perc	reference	0	0.8671	-0.0351395	0.1197022	0.7691	0	?-+---	10798	99	0	565266	5608	11	5729	0.7919503989139638
Susceptibility	ENSG00000034510	TMSB10	2	84905656	Susceptibility.M4.MAF_1.perc	reference	14.8	0.3201	-0.1826694	0.6222065	0.7691	0.3086157	-?-+-+	22858	5	0	562451	67	0	72	0.3295953329755421
Susceptibility	ENSG00000075223	SEMA3C	7	80742538	Susceptibility.M4.MAF_1.perc	reference	0	0.8744	0.0124159	0.0423045	0.7691	0	-?+---	26743	649	2	580653	15315	41	16050	0.8076803541145147
Susceptibility	ENSG00000198169	ZNF251	8	144720907	Susceptibility.M4.MAF_1.perc	reference	0	0.6385	0.0266223	0.0907097	0.7691	0	--++-+	27101	143	0	591805	3098	2	3245	0.9573043270687016
Susceptibility	ENSG00000122733	PHF24	9	34957608	Susceptibility.M4.MAF_1.perc	reference	0	0.7874	0.0137276	0.0467636	0.7691	0	+?+---	26086	523	2	585901	12945	3	13478	0.7857895648369184
Susceptibility	ENSG00000165309	ARMC3	10	22928024	Susceptibility.M4.MAF_1.perc	reference	45.7	0.1177	0.0421857	0.143713	0.7691	0.0398836	+?-+-+	27126	322	0	591861	7620	12	7966	0.8236849036417305
Susceptibility	ENSG00000166343	MSS51	10	73423579	Susceptibility.M4.MAF_1.perc	reference	0	0.5371	-0.0125073	0.0426089	0.7691	0	+?----	27340	620	1	591877	14931	15	15583	0.4896138318297037
Susceptibility	ENSG00000130598	TNNI2	11	1838981	Susceptibility.M4.MAF_1.perc	reference	0	0.5181	-0.0363951	0.1239801	0.7691	0	-?-+++	25345	66	0	589553	1620	2	1690	0.9250961779954083
Susceptibility	ENSG00000171053	PATE1	11	125746279	Susceptibility.M4.MAF_1.perc	reference	0	0.5854	0.0489695	0.1668506	0.7691	0	+?+---	24249	40	0	587463	939	1	981	0.36303019239035994
Susceptibility	ENSG00000105298	CACTIN	19	3610645	Susceptibility.M4.MAF_1.perc	reference	0	0.8747	-0.024766	0.0843584	0.7691	0	+?---+	25944	166	0	585890	3626	2	3796	0.3934151180018845
Severe	ENSG00000125944	HNRNPR	1	23303771	Severe.M1.MAF_0.1.perc	reference	0	0.9993	-0.9971084	3.3982948	0.7692	0	?-?+?-	1731	1	0	539791	29	0	30	0.5212702635173763
Severe	ENSG00000226288	OR52I2	11	4581743	Severe.M1.MAF_0.1.perc	reference	0	0.5189	-0.2160477	0.7362921	0.7692	0	?-+-?-	3839	2	0	563860	265	0	267	0.8386254231117566
Severe	ENSG00000214029	ZNF891	12	133104779	Severe.M1.MAF_0.1.perc	reference	0	0.971	0.1799897	0.6134796	0.7692	0	?++?--	3531	3	0	457149	331	0	334	0.5414762585910479
Severe	ENSG00000197641	SERPINB13	18	63586989	Severe.M1.MAF_0.1.perc	reference	0	0.6971	-0.2022038	0.6892681	0.7692	0	?-+??-	3745	1	0	561028	272	0	273	0.9046678179772515
Severe	ENSG00000239382	ALKBH6	19	36009120	Severe.M1.MAF_0.1.perc	reference	50.5	0.1326	0.4601211	1.5682817	0.7692	3.9904333	?-+??-	2373	2	0	558898	1116	0	1118	0.2303233544942109
Severe	ENSG00000100302	RASD2	22	35540831	Severe.M1.MAF_0.1.perc	reference	0	0.9947	-0.8409321	2.8662829	0.7692	0	?--???	1638	0	0	510454	19	0	19	0.5789468875310919
Severe	ENSG00000120500	ARR3	23	70268305	Severe.M1.MAF_0.1.perc	reference	0	1	-0.5835246	1.9885643	0.7692	0	?-????	1524	0	0	499833	16	8	32	0.6965629383536068
Susceptibility	ENSG00000173559	NABP1	2	191678068	Susceptibility.M1.MAF_0.1.perc	reference	0	0.4199	-0.094383	0.3217151	0.7692	0	+?-+-?	22702	9	0	574984	242	0	251	0.5608843047082606
Susceptibility	ENSG00000111785	RIC8B	12	106774621	Susceptibility.M1.MAF_0.1.perc	reference	0	0.998	-0.2650307	0.9032752	0.7692	0	-?---?	21621	1	0	559590	36	0	37	0.4066802049840256
Severe	ENSG00000125944	HNRNPR	1	23303771	Severe.M1.MAF_1.perc	reference	0	0.9993	-0.9971084	3.3982948	0.7692	0	?-?+?-	1731	1	0	539791	29	0	30	0.5212702635173763
Severe	ENSG00000167139	TBC1D21	15	73873564	Severe.M1.MAF_1.perc	reference	0	0.9848	-0.186087	0.6342895	0.7692	0	+---?-	2267	2	0	563413	477	0	479	0.8424577858658637
Severe	ENSG00000239382	ALKBH6	19	36009120	Severe.M1.MAF_1.perc	reference	50.5	0.1326	0.4601211	1.5682817	0.7692	3.9904333	?-+??-	2373	2	0	558898	1116	0	1118	0.2303233544942109
Severe	ENSG00000100302	RASD2	22	35540831	Severe.M1.MAF_1.perc	reference	0	0.9947	-0.8409321	2.8662829	0.7692	0	?--???	1638	0	0	510454	19	0	19	0.5789468875310919
Severe	ENSG00000120500	ARR3	23	70268305	Severe.M1.MAF_1.perc	reference	0	1	-0.5835246	1.9885643	0.7692	0	?-????	1524	0	0	499833	16	8	32	0.6965629383536068
Hospitalized	ENSG00000177275	OR2AJ1	1	247924889	Hospitalized.M1.MAF_1.perc	reference	0	0.8497	-0.2463554	0.8394634	0.7692	0	?-+-+?	3281	6	0	2916	10	0	16	0.7532340674303902
Susceptibility	ENSG00000173559	NABP1	2	191678068	Susceptibility.M1.MAF_1.perc	reference	0	0.4199	-0.094383	0.3217151	0.7692	0	+?-+-?	22702	9	0	574984	242	0	251	0.5608843047082606
Susceptibility	ENSG00000197724	PHF2	9	93576584	Susceptibility.M1.MAF_1.perc	reference	0	0.4863	-0.0793256	0.2703197	0.7692	0	-?-++-	24708	20	0	572848	291	0	311	0.6160950000499856
Severe	ENSG00000135632	SMYD5	2	73214222	Severe.M3.MAF_0.1.perc	reference	30.9	0.2037	-0.1940711	0.6614252	0.7692	0.7858017	--+---	4536	8	0	568223	888	0	896	0.437358000720643
Severe	ENSG00000166143	PPP1R14D	15	40815451	Severe.M3.MAF_0.1.perc	reference	0	0.9462	0.1935877	0.65971	0.7692	0	?+-?--	3748	3	0	564773	356	0	359	0.9210080310376108
Hospitalized	ENSG00000138685	FGF2	4	122826708	Hospitalized.M3.MAF_0.1.perc	reference	0	0.911	0.1678215	0.5719796	0.7692	0	?+--?-	6514	4	0	561023	208	0	212	0.6255578273202737
Hospitalized	ENSG00000233670	PIRT	17	10822470	Hospitalized.M3.MAF_0.1.perc	reference	0	0.9923	-0.3267388	1.11365	0.7692	0	?-?---	8237	2	0	542503	56	0	58	0.4436531509016996
Susceptibility	ENSG00000145423	SFRP2	4	153780591	Susceptibility.M3.MAF_0.1.perc	reference	0	0.529	0.0692942	0.2361871	0.7692	0	-?++--	24712	22	1	578955	461	0	485	0.8300118274271339
Susceptibility	ENSG00000112419	PHACTR2	6	143536845	Susceptibility.M3.MAF_0.1.perc	reference	0	0.4228	-0.0470013	0.1601993	0.7692	0	+?-+-+	26314	51	0	588915	1139	0	1190	0.3707551211612229
Severe	ENSG00000124733	MEA1	6	43011143	Severe.M3.MAF_1.perc	reference	0	0.7394	0.1594858	0.5435391	0.7692	0	?+-?--	3806	5	0	564873	540	0	545	0.9074838254300543
Hospitalized	ENSG00000104722	NEFM	8	24913758	Hospitalized.M3.MAF_1.perc	reference	0	0.7915	-0.0513789	0.1751209	0.7692	0	?-++--	11160	44	0	566963	2763	3	2813	0.3588590996384635
Hospitalized	ENSG00000120051	CFAP58	10	104353833	Hospitalized.M3.MAF_1.perc	reference	0	0.7008	0.0465312	0.1585461	0.7692	0	?+---+	12017	59	0	583030	3083	4	3150	0.8103743878539339
Severe	ENSG00000145386	CCNA2	4	121816444	Severe.M4.MAF_0.1.perc	reference	0	0.8855	-0.1504023	0.5125908	0.7692	0	?--??-	3358	4	0	561113	744	0	748	0.6006398589766748
Hospitalized	ENSG00000004142	POLDIP2	17	28346633	Hospitalized.M4.MAF_0.1.perc	reference	0	0.9575	0.0957398	0.3263478	0.7692	0	?++-+-	10930	23	0	577550	761	0	784	0.7786927801967611
Hospitalized	ENSG00000204889	KRT40	17	40977716	Hospitalized.M4.MAF_0.1.perc	reference	0	0.939	0.0539086	0.1837155	0.7692	0	?+-++-	11576	52	0	582307	2442	0	2494	0.020159039832104632
Susceptibility	ENSG00000196517	SLC6A9	1	43991500	Susceptibility.M4.MAF_0.1.perc	reference	0	0.5519	0.021322	0.072672	0.7692	0	+?-+++	27126	223	0	591861	4893	0	5116	0.8345051726883221
Susceptibility	ENSG00000169330	MINAR1	15	79432336	Susceptibility.M4.MAF_0.1.perc	reference	39.6	0.157	-0.0472603	0.1610686	0.7692	0.0476382	-?--+-	25981	205	0	578746	5065	5	5280	0.4957703112224514
Severe	ENSG00000124588	NQO2	6	2987987	Severe.M4.MAF_1.perc	reference	22.1	0.2673	-0.1083791	0.3693594	0.7692	0.1912314	+---+-	4486	21	1	567809	2006	0	2029	0.5560047803310897
Severe	ENSG00000096717	SIRT1	10	67884656	Severe.M4.MAF_1.perc	reference	0	0.9478	-0.0320973	0.1094028	0.7692	0	+---++	4549	127	0	567041	18093	56	18332	0.5408540722958165
Severe	ENSG00000188992	LIPI	21	14108813	Severe.M4.MAF_1.perc	reference	30.3	0.2083	0.0882432	0.3006892	0.7692	0.15124	+-++++	4905	30	0	570611	2592	4	2630	0.9058534771436956
Hospitalized	ENSG00000120937	NPPB	1	11857464	Hospitalized.M4.MAF_1.perc	reference	0	0.6383	-0.0445664	0.1518806	0.7692	0	?-+---	11841	58	0	582928	3784	2	3846	0.9404745127402219
Hospitalized	ENSG00000244731	C4A	6	31982057	Hospitalized.M4.MAF_1.perc	reference	0	0.6733	-0.0507582	0.1729865	0.7692	0	?----+	8896	42	2	575803	2158	118	2440	0.9670562868192589
Hospitalized	ENSG00000166823	MESP1	15	89748661	Hospitalized.M4.MAF_1.perc	reference	0	0.6697	0.03586	0.1222245	0.7692	0	?+---+	10881	102	0	580299	5828	7	5944	0.7513877188824517
Susceptibility	ENSG00000164506	STXBP5	6	147204425	Susceptibility.M4.MAF_1.perc	reference	0	0.7301	-0.0137094	0.0467145	0.7692	0	+---++	27803	518	1	596160	11948	20	12508	0.6781865544247572
Susceptibility	ENSG00000147885	IFNA16	9	21216373	Susceptibility.M4.MAF_1.perc	reference	0	0.5112	-0.0250377	0.0853484	0.7692	0	-?-++-	24337	146	1	575817	3492	7	3654	0.15739156846456015
Susceptibility	ENSG00000119139	TJP2	9	69121264	Susceptibility.M4.MAF_1.perc	reference	46.8	0.1108	0.0296638	0.1011094	0.7692	0.0202697	+?++--	27482	761	1	591889	16215	19	17016	0.6147314303915985
Severe	ENSG00000154133	ROBO4	11	124883691	Severe.M1.MAF_0.1.perc	reference	60.3	0.03905	0.2322542	0.7919285	0.7693	1.7374811	?---++	4250	7	0	565743	648	0	655	0.953194972517456
Severe	ENSG00000139187	KLRG1	12	8950044	Severe.M1.MAF_0.1.perc	reference	0	0.7872	0.2179997	0.7431265	0.7693	0	?-+?--	3692	2	0	562307	206	0	208	0.823851656649287
Hospitalized	ENSG00000196171	OR6K2	1	158699678	Hospitalized.M1.MAF_0.1.perc	reference	0	0.9891	-0.150658	0.513671	0.7693	0	?+-++-	9368	6	0	565867	279	0	285	0.2932937427258838
Hospitalized	ENSG00000147548	NSD3	8	38269704	Hospitalized.M1.MAF_0.1.perc	reference	0	0.9193	0.3269147	1.1147634	0.7693	0	?--+?-	6982	3	0	551103	45	0	48	0.5001544785562029
Susceptibility	ENSG00000113318	MSH3	5	80654652	Susceptibility.M1.MAF_0.1.perc	reference	0	0.9525	-0.0469734	0.1601534	0.7693	0	+?----	26903	46	0	590048	986	0	1032	0.7544100327775518
Susceptibility	ENSG00000118596	SLC16A7	12	59596029	Susceptibility.M1.MAF_0.1.perc	reference	0	0.8516	0.0845562	0.2883062	0.7693	0	-?++--	24733	16	0	569801	296	0	312	0.13231627313338545
Severe	ENSG00000157881	PANK4	1	2508537	Severe.M1.MAF_1.perc	reference	39.4	0.1922	0.5051933	1.7224293	0.7693	3.7177577	?-+??-	1749	0	0	558569	219	0	219	0.6115087658271762
Severe	ENSG00000139187	KLRG1	12	8950044	Severe.M1.MAF_1.perc	reference	0	0.7872	0.2179997	0.7431265	0.7693	0	?-+?--	3692	2	0	562307	206	0	208	0.823851656649287
Hospitalized	ENSG00000147548	NSD3	8	38269704	Hospitalized.M1.MAF_1.perc	reference	0	0.9193	0.3269147	1.1147634	0.7693	0	?--+?-	6982	3	0	551103	45	0	48	0.5001544785562029
Hospitalized	ENSG00000182446	NPLOC4	17	81556887	Hospitalized.M1.MAF_1.perc	reference	30.9	0.2269	0.4494146	1.5321957	0.7693	2.9589924	?--+?-	6137	4	0	560981	72	0	76	0.38741035414035535
Hospitalized	ENSG00000268696	ZNF723	19	22832291	Hospitalized.M1.MAF_1.perc	reference	0	1	0.3937769	1.3428743	0.7693	0	?+????	868	1	0	1599	3	0	4	0.6530865890970032
Susceptibility	ENSG00000164050	PLXNB1	3	48403854	Susceptibility.M1.MAF_1.perc	reference	44.1	0.1468	0.2151764	0.7337686	0.7693	0.9152531	-?+-+?	22603	21	0	570807	304	0	325	0.12218292160005663
Severe	ENSG00000198963	RORB	9	74497335	Severe.M3.MAF_0.1.perc	reference	0	0.9962	-0.2636169	0.8988241	0.7693	0	?--??-	1786	0	0	548752	238	0	238	0.7812728816449572
Severe	ENSG00000179826	MRGPRX3	11	18120955	Severe.M3.MAF_0.1.perc	reference	0	0.8525	-0.2050228	0.6991568	0.7693	0	?-+?-?	2701	1	0	555000	317	0	318	0.8732681084041283
Hospitalized	ENSG00000177030	DEAF1	11	644233	Hospitalized.M3.MAF_0.1.perc	reference	0	0.9007	-0.0812325	0.2769745	0.7693	0	?-+++-	10949	22	0	577536	1073	1	1097	0.8194935907900709
Hospitalized	ENSG00000197779	ZNF81	23	47836902	Hospitalized.M3.MAF_0.1.perc	reference	0	0.962	-0.3505484	1.19504	0.7693	0	?--???	6398	0	1	508345	27	9	47	0.7993936986136932
Susceptibility	ENSG00000170956	CEACAM3	19	41796587	Susceptibility.M3.MAF_0.1.perc	reference	0	0.7086	-0.0938719	0.3201311	0.7693	0	+?---?	23746	10	0	571223	224	1	236	0.7075488878191286
Susceptibility	ENSG00000166265	CYYR1	21	26466209	Susceptibility.M3.MAF_0.1.perc	reference	37.4	0.1722	0.11661	0.397556	0.7693	0.2752146	+?----	25572	39	0	577210	879	1	920	0.9301368599525254
Severe	ENSG00000186446	ZNF501	3	44729596	Severe.M3.MAF_1.perc	reference	0	0.9327	0.0828929	0.2826891	0.7693	0	?++---	3694	2	0	565710	421	0	423	0.7670350906081668
Severe	ENSG00000168646	AXIN2	17	65528563	Severe.M3.MAF_1.perc	reference	0	0.9335	-0.0905641	0.3088405	0.7693	0	?--+--	4545	13	0	569545	2032	1	2047	0.8710333124407622
Hospitalized	ENSG00000268696	ZNF723	19	22832291	Hospitalized.M3.MAF_1.perc	reference	0	1	0.3937769	1.3428743	0.7693	0	?+????	868	1	0	1599	3	0	4	0.6530865890970032
Hospitalized	ENSG00000197779	ZNF81	23	47836902	Hospitalized.M3.MAF_1.perc	reference	0	0.962	-0.3505484	1.19504	0.7693	0	?--???	6398	0	1	508345	27	9	47	0.7993936986136932
Susceptibility	ENSG00000185614	INKA1	3	49803261	Susceptibility.M3.MAF_1.perc	reference	0	0.8724	0.0488526	0.1665877	0.7693	0	-?-+-+	24838	46	0	576686	867	0	913	0.9793155774122903
Susceptibility	ENSG00000196735	HLA-DQA1	6	32628179	Susceptibility.M3.MAF_1.perc	reference	33.2	0.2128	0.2039531	0.6954636	0.7693	0.5899827	+?-+?-	21845	2	1	557260	74	2	82	0.7051829624076914
Susceptibility	ENSG00000170956	CEACAM3	19	41796587	Susceptibility.M3.MAF_1.perc	reference	0	0.7086	-0.0938719	0.3201311	0.7693	0	+?---?	23746	10	0	571223	224	1	236	0.7075488878191286
Severe	ENSG00000205864	KRTAP5-6	11	1697195	Severe.M4.MAF_0.1.perc	reference	0	0.9993	-0.1217193	0.4149219	0.7693	0	?-----	3788	8	0	563853	1146	0	1154	0.7819653228140476
Severe	ENSG00000139890	REM2	14	22883222	Severe.M4.MAF_0.1.perc	reference	0	0.5726	-0.0701753	0.2392881	0.7693	0	?-++-+	4425	21	1	568448	2429	1	2454	0.8716513630735211
Hospitalized	ENSG00000107147	KCNT1	9	135702185	Hospitalized.M4.MAF_0.1.perc	reference	15.8	0.3141	-0.0513144	0.1749589	0.7693	0.0332859	?--+-+	12025	134	0	583211	7560	3	7700	0.5837461396626403
Hospitalized	ENSG00000137842	TMEM62	15	43123279	Hospitalized.M4.MAF_0.1.perc	reference	0	0.9407	-0.0469938	0.1602244	0.7693	0	?----+	11150	61	0	579805	3267	5	3338	0.7686885112917052
Susceptibility	ENSG00000140932	CMTM2	16	66579448	Susceptibility.M4.MAF_0.1.perc	reference	51.5	0.08298	0.0998559	0.3403957	0.7693	0.2673257	+?-++-	26006	56	0	585964	1606	1	1664	0.6769285204930602
Susceptibility	ENSG00000181523	SGSH	17	80206716	Susceptibility.M4.MAF_0.1.perc	reference	16.8	0.3075	-0.0337938	0.1151974	0.7693	0.0159189	-?++-+	26860	401	0	590263	9379	3	9786	0.6602143666983906
Severe	ENSG00000143390	RFX5	1	151340640	Severe.M4.MAF_1.perc	reference	32	0.2078	0.0995104	0.3392238	0.7693	0.1783663	?-++--	4487	39	0	568623	5193	3	5238	0.5794910460883271
Severe	ENSG00000214413	BBIP1	10	110898730	Severe.M4.MAF_1.perc	reference	0	0.5684	-0.1703421	0.5806971	0.7693	0	+---+-	2473	7	0	455467	564	0	571	0.6223150594531172
Severe	ENSG00000126226	PCID2	13	113177536	Severe.M4.MAF_1.perc	reference	0	0.5044	-0.0735089	0.2506542	0.7693	0	+--+-+	4847	22	0	569837	1914	1	1938	0.16530893759692689
Hospitalized	ENSG00000268696	ZNF723	19	22832291	Hospitalized.M4.MAF_1.perc	reference	0	1	0.3937769	1.3428743	0.7693	0	?+????	868	1	0	1599	3	0	4	0.6530865890970032
Susceptibility	ENSG00000243989	ACY1	3	51983340	Susceptibility.M4.MAF_1.perc	reference	0	0.9769	0.0153776	0.0524375	0.7693	0	-++++-	27945	432	2	596172	9257	18	9729	0.668259441494818
Susceptibility	ENSG00000102699	PARP4	13	24420931	Susceptibility.M4.MAF_1.perc	reference	8	0.3612	-0.0127847	0.0435954	0.7693	0.0015397	-?+---	27268	1510	1	591872	35841	97	37547	0.812188595766228
Susceptibility	ENSG00000168939	SPRY3	23	155612572	Susceptibility.M4.MAF_1.perc	reference	0	1	-0.1904897	0.6493743	0.7693	0	??-???	2966	7	0	8643	23	0	30	0.6854928215495438
Severe	ENSG00000196998	WDR45	23	49074433	Severe.M1.MAF_0.1.perc	reference	0	1	-0.794706	2.7108758	0.7694	0	?-????	1524	0	0	499833	13	11	35	0.6189094275208142
Hospitalized	ENSG00000103197	TSC2	16	2047967	Hospitalized.M1.MAF_0.1.perc	reference	0	0.4524	0.1813766	0.6188277	0.7694	0	?-+-+-	7390	4	0	579392	147	0	151	0.4807063774356401
Susceptibility	ENSG00000144040	SFXN5	2	72942036	Susceptibility.M1.MAF_0.1.perc	reference	0	0.8321	0.0724785	0.2471994	0.7694	0	+?++-?	24276	20	0	580242	401	0	421	0.8184716917468298
Susceptibility	ENSG00000174669	SLC29A2	11	66362521	Susceptibility.M1.MAF_0.1.perc	reference	0	0.5384	-0.0513148	0.1750691	0.7694	0	-?-++-	24923	36	0	586111	862	1	900	0.9044256908976971
Severe	ENSG00000179859	RNF227	17	7913339	Severe.M1.MAF_1.perc	reference	0	0.6511	-0.2365511	0.8069521	0.7694	0	--????	810	2	1	2265	6	0	10	0.5345560712075542
Severe	ENSG00000196998	WDR45	23	49074433	Severe.M1.MAF_1.perc	reference	0	1	-0.794706	2.7108758	0.7694	0	?-????	1524	0	0	499833	13	11	35	0.6189094275208142
Hospitalized	ENSG00000275774	HNRNPCL2	1	13115488	Hospitalized.M1.MAF_1.perc	reference	0	0.4901	0.0663937	0.2264471	0.7694	0	?+-+++	8865	26	1	564091	1469	13	1523	0.810912806643266
Hospitalized	ENSG00000187550	SBK2	19	55528611	Hospitalized.M1.MAF_1.perc	reference	0	0.8988	-0.0980702	0.3345565	0.7694	0	?----+	9510	11	0	580092	664	0	675	0.8875569142977542
Susceptibility	ENSG00000144040	SFXN5	2	72942036	Susceptibility.M1.MAF_1.perc	reference	0	0.8321	0.0724785	0.2471994	0.7694	0	+?++-?	24276	20	0	580242	401	0	421	0.8184716917468298
Hospitalized	ENSG00000197748	CFAP43	10	104129888	Hospitalized.M3.MAF_0.1.perc	reference	0	0.4182	0.0510969	0.1743294	0.7694	0	?-++--	11756	58	0	582439	2512	1	2572	0.7075666916774263
Hospitalized	ENSG00000068354	TBC1D25	23	48539714	Hospitalized.M3.MAF_0.1.perc	reference	0	0.998	-0.1435148	0.4894457	0.7694	0	?---?-	7616	3	1	520721	99	88	280	0.8503245991553383
Susceptibility	ENSG00000166833	NAV2	11	19350724	Susceptibility.M3.MAF_0.1.perc	reference	0	0.7932	-0.0157147	0.0536069	0.7694	0	-?---+	26743	399	0	580653	9102	2	9505	0.9736576900090499
Severe	ENSG00000162004	CCDC78	16	722582	Severe.M3.MAF_1.perc	reference	0	0.5471	0.0558183	0.1904395	0.7694	0	--+-++	4759	34	1	569982	3339	2	3379	0.9342720470748496
Severe	ENSG00000179859	RNF227	17	7913339	Severe.M3.MAF_1.perc	reference	0	0.6511	-0.2365511	0.8069521	0.7694	0	--????	810	2	1	2265	6	0	10	0.5345560712075542
Susceptibility	ENSG00000170265	ZNF282	7	149195546	Susceptibility.M3.MAF_1.perc	reference	0	0.6478	-0.0540321	0.1843059	0.7694	0	-?-+--	24574	32	0	573077	794	0	826	0.3727247199105722
Susceptibility	ENSG00000172534	HCFC1	23	153947557	Susceptibility.M3.MAF_1.perc	reference	10.7	0.3448	-0.0619614	0.2113576	0.7694	0.0385288	+?+---	24032	21	16	537979	518	294	1159	0.8912427519251431
Hospitalized	ENSG00000130701	RBBP8NL	20	62410237	Hospitalized.M4.MAF_0.1.perc	reference	32.1	0.2077	-0.0969279	0.33059	0.7694	0.1744085	?++-+-	10967	75	0	582853	4014	0	4089	0.9934175012386025
Susceptibility	ENSG00000185038	MROH2A	2	233775679	Susceptibility.M4.MAF_0.1.perc	reference	0	0.8219	0.0156359	0.0533403	0.7694	0	+?++--	26972	405	1	589395	9188	4	9603	0.8817907949372763
Susceptibility	ENSG00000174136	RGMB	5	98768650	Susceptibility.M4.MAF_0.1.perc	reference	10.9	0.3436	0.0435251	0.1484702	0.7694	0.019397	-?-+-+	25934	124	0	578558	2681	0	2805	0.9978819482893913
Susceptibility	ENSG00000187626	ZKSCAN4	6	28241697	Susceptibility.M4.MAF_0.1.perc	reference	39.3	0.1592	0.0798896	0.2725088	0.7694	0.1340615	+?---+	26072	110	0	586190	2925	2	3039	0.5651121693369404
Susceptibility	ENSG00000278224	PRICKLE4	6	41780782	Susceptibility.M4.MAF_0.1.perc	reference	0	0.762	-0.1188117	0.4053165	0.7694	0	??+-+-	5261	14	0	58451	165	1	181	0.7128182071503173
Susceptibility	ENSG00000130522	JUND	19	18279694	Susceptibility.M4.MAF_0.1.perc	reference	0	0.8031	-0.0329032	0.1122337	0.7694	0	-?----	24925	85	0	573951	2146	0	2231	0.3238337070222145
Severe	ENSG00000123607	TTC21B	2	165857475	Severe.M4.MAF_1.perc	reference	0	0.5558	0.0316701	0.1080215	0.7694	0	+-+--+	4981	150	0	570679	15871	22	16065	0.5045531387436154
Severe	ENSG00000171501	OR1N2	9	122553112	Severe.M4.MAF_1.perc	reference	0	0.9424	-0.084179	0.287119	0.7694	0	--++--	4329	16	0	563327	2187	2	2207	0.7650704115491951
Hospitalized	ENSG00000186767	SPIN4	23	63347228	Hospitalized.M4.MAF_1.perc	reference	0	0.9458	-0.1295254	0.4418901	0.7694	0	?--??-	8685	1	2	518847	80	40	165	0.6506404499391589
Susceptibility	ENSG00000232113	TEX50	1	173635338	Susceptibility.M4.MAF_1.perc	reference	0	0.7472	-0.1778862	0.6068433	0.7694	0	??+--?	17281	4	0	442238	78	0	82	0.5365848860984462
Susceptibility	ENSG00000135838	NPL	1	182789293	Susceptibility.M4.MAF_1.perc	reference	49.4	0.09494	0.0495057	0.1688638	0.7694	0.0597508	+?+-+-	27221	294	0	591684	6336	9	6648	0.6913742281055789
Susceptibility	ENSG00000168811	IL12A	3	159988835	Susceptibility.M4.MAF_1.perc	reference	0	0.8994	-0.0536644	0.1830293	0.7694	0	+---+-	25647	34	0	590513	741	0	775	0.7584982425199692
Susceptibility	ENSG00000128218	VPREB3	22	23752743	Susceptibility.M4.MAF_1.perc	reference	14.4	0.3228	-0.0454114	0.1549013	0.7694	0.0280236	-?-+--	26321	276	2	577978	6763	17	7077	0.8790974917729291
Severe	ENSG00000143368	SF3B4	1	149923317	Severe.M1.MAF_0.1.perc	reference	0	1	-1.0076487	3.4383664	0.7695	0	?-????	1524	0	0	499833	21	0	21	0.5308980362028586
Severe	ENSG00000125384	PTGER2	14	52314305	Severe.M1.MAF_0.1.perc	reference	0	0.9848	-0.3100528	1.0580861	0.7695	0	?--??-	3637	1	0	564188	129	0	130	0.66359930174304
Hospitalized	ENSG00000068831	RASGRP2	11	64726911	Hospitalized.M1.MAF_0.1.perc	reference	0	0.8153	0.148131	0.5055931	0.7695	0	?--++-	8576	8	0	575644	392	0	400	0.4617853871429126
Hospitalized	ENSG00000204941	PSG5	19	43166256	Hospitalized.M1.MAF_0.1.perc	reference	0	0.922	-0.1227462	0.4188894	0.7695	0	?+----	8691	7	1	578844	441	8	466	0.9243858337384306
Susceptibility	ENSG00000175575	PAAF1	11	73876699	Susceptibility.M1.MAF_0.1.perc	reference	0	0.4647	0.0660805	0.2255318	0.7695	0	+?+--+	24125	23	0	575062	554	1	579	0.5600404230558909
Severe	ENSG00000143368	SF3B4	1	149923317	Severe.M1.MAF_1.perc	reference	0	1	-1.0076487	3.4383664	0.7695	0	?-????	1524	0	0	499833	21	0	21	0.5308980362028586
Severe	ENSG00000163755	HPS3	3	149129638	Severe.M1.MAF_1.perc	reference	0	0.6226	0.1331618	0.4545016	0.7695	0	?-+?-+	4113	4	0	567776	631	0	635	0.7053459038869496
Severe	ENSG00000179532	DNHD1	11	6497260	Severe.M1.MAF_1.perc	reference	0	0.604	-0.0445635	0.1520586	0.7695	0	---++-	5048	74	0	570761	6780	6	6866	0.3816271214692585
Severe	ENSG00000125384	PTGER2	14	52314305	Severe.M1.MAF_1.perc	reference	0	0.9848	-0.3100528	1.0580861	0.7695	0	?--??-	3637	1	0	564188	129	0	130	0.66359930174304
Severe	ENSG00000168676	KCTD19	16	67289428	Severe.M1.MAF_1.perc	reference	0	0.4781	0.113624	0.3876996	0.7695	0	?+-?--	4505	15	0	569335	1142	1	1159	0.9537049703325042
Hospitalized	ENSG00000178700	DHFR2	3	94047836	Hospitalized.M1.MAF_1.perc	reference	0	0.496	0.0544957	0.1859892	0.7695	0	?+-?--	9837	38	0	566372	2447	5	2495	0.5190782906392833
Hospitalized	ENSG00000135205	CCDC146	7	77122434	Hospitalized.M1.MAF_1.perc	reference	0	0.4803	0.0804316	0.2744239	0.7695	0	-++-+-	11547	24	0	586750	887	2	915	0.3393427242007425
Susceptibility	ENSG00000140575	IQGAP1	15	90388242	Susceptibility.M1.MAF_1.perc	reference	19.1	0.2946	-0.1852401	0.6321724	0.7695	0.4576355	-?--+?	24514	7	0	583784	246	0	253	0.5875889094450929
Severe	ENSG00000135093	USP30	12	109023089	Severe.M3.MAF_0.1.perc	reference	0	0.9075	-0.1430167	0.4880801	0.7695	0	?-+?--	3721	3	0	562202	786	0	789	0.8794868044391887
Hospitalized	ENSG00000133121	STARD13	13	33103137	Hospitalized.M3.MAF_0.1.perc	reference	10.1	0.3484	-0.0725939	0.2477495	0.7695	0.0542617	?--+-+	11751	51	0	571043	3525	0	3576	0.2491853218976853
Hospitalized	ENSG00000008438	PGLYRP1	19	46019153	Hospitalized.M3.MAF_0.1.perc	reference	0	0.9808	-0.1614165	0.5508759	0.7695	0	?-----	9034	5	0	576611	334	0	339	0.9212670374556002
Susceptibility	ENSG00000114491	UMPS	3	124730433	Susceptibility.M3.MAF_0.1.perc	reference	0	0.5295	-0.0416713	0.1422289	0.7695	0	+?-+--	26391	58	0	580133	1242	1	1302	0.5653416803931597
Susceptibility	ENSG00000164032	H2AZ1	4	99948086	Susceptibility.M3.MAF_0.1.perc	reference	0	0.3667	0.3547581	1.2106058	0.7695	0	-?+???	20179	1	0	509011	17	0	18	0.5521669614654583
Susceptibility	ENSG00000132965	ALOX5AP	13	30713478	Susceptibility.M3.MAF_0.1.perc	reference	0	0.4994	0.062711	0.213978	0.7695	0	+?+--?	23726	26	0	567706	620	0	646	0.7497221814393213
Severe	ENSG00000142677	IL22RA1	1	24119771	Severe.M3.MAF_1.perc	reference	0	0.6441	0.1983868	0.6771715	0.7695	0	?-+??-	3726	3	0	563434	269	0	272	0.8027128686116072
Severe	ENSG00000146530	VWDE	7	12330885	Severe.M3.MAF_1.perc	reference	18.1	0.296	-0.0580392	0.1980323	0.7695	0.0514426	+--++-	5021	128	1	570627	14138	34	14336	0.7426757085775768
Severe	ENSG00000165462	PHOX2A	11	72239077	Severe.M3.MAF_1.perc	reference	56.4	0.07574	0.243454	0.8308923	0.7695	1.4058714	?-+-?-	3983	6	0	562364	676	0	682	0.7041556151209062
Severe	ENSG00000142252	GEMIN7	19	45079195	Severe.M3.MAF_1.perc	reference	6.5	0.3432	-0.2331258	0.795452	0.7695	0.2794187	?-+??-	4035	2	0	563376	331	0	333	0.6856375344110575
Hospitalized	ENSG00000178700	DHFR2	3	94047836	Hospitalized.M3.MAF_1.perc	reference	0	0.496	0.0544957	0.1859892	0.7695	0	?+-?--	9837	38	0	566372	2447	5	2495	0.5190782906392833
Hospitalized	ENSG00000107854	TNKS2	10	91798426	Hospitalized.M3.MAF_1.perc	reference	0	0.9566	0.0557243	0.1901897	0.7695	0	?+-+-+	10196	37	0	567944	2434	4	2479	0.3872302088521469
Hospitalized	ENSG00000160588	MPZL3	11	118226690	Hospitalized.M3.MAF_1.perc	reference	0	0.5921	0.0450022	0.1535418	0.7695	0	?+-+--	11564	63	0	581415	3515	2	3582	0.4204438287201542
Hospitalized	ENSG00000167139	TBC1D21	15	73873564	Hospitalized.M3.MAF_1.perc	reference	0	0.784	0.0703733	0.2401466	0.7695	0	?-+-++	10433	25	0	570354	1290	0	1315	0.5156686445502076
Susceptibility	ENSG00000164032	H2AZ1	4	99948086	Susceptibility.M3.MAF_1.perc	reference	0	0.3667	0.3547581	1.2106058	0.7695	0	-?+???	20179	1	0	509011	17	0	18	0.5521669614654583
Susceptibility	ENSG00000155495	MAGEC1	23	141903894	Susceptibility.M3.MAF_1.perc	reference	0	0.9608	0.0389974	0.1330553	0.7695	0	-?++-+	25536	51	18	538081	327	165	744	0.7864629066516391
Severe	ENSG00000183856	IQGAP3	1	156525405	Severe.M4.MAF_0.1.perc	reference	0	0.8961	-0.0360821	0.1231447	0.7695	0	?+----	4742	96	0	570320	11481	4	11585	0.7989719323615475
Severe	ENSG00000156587	UBE2L6	11	57551656	Severe.M4.MAF_0.1.perc	reference	22.9	0.2736	0.1908516	0.6513882	0.7695	0.468979	?-+-?+	4070	8	0	564637	775	0	783	0.6343462549819028
Severe	ENSG00000099901	RANBP1	22	20115938	Severe.M4.MAF_0.1.perc	reference	35.8	0.1823	0.0689323	0.2352891	0.7695	0.0855293	?-+--+	4345	22	0	564981	2283	1	2307	0.8203555970420843
Hospitalized	ENSG00000067208	EVI5	1	92508696	Hospitalized.M4.MAF_0.1.perc	reference	0	0.7134	0.0447033	0.1525404	0.7695	0	-+-+-+	11585	68	0	586325	3560	1	3630	0.4193752051473557
Hospitalized	ENSG00000138442	WDR12	2	202874261	Hospitalized.M4.MAF_0.1.perc	reference	0	0.5817	0.0553708	0.1889946	0.7695	0	?-++--	11789	46	0	580658	2287	0	2333	0.8993797970217702
Hospitalized	ENSG00000180305	WFDC10A	20	45629739	Hospitalized.M4.MAF_0.1.perc	reference	0	0.5947	0.1510118	0.5152436	0.7695	0	?+-+--	9699	8	0	566620	273	0	281	0.6977710391274736
Severe	ENSG00000229637	PRAC2	17	48723185	Severe.M4.MAF_1.perc	reference	12.5	0.3343	0.0847736	0.2893306	0.7695	0.0611277	?-+++-	2494	12	0	454737	867	0	879	0.8011646199518961
Hospitalized	ENSG00000132329	RAMP1	2	237858893	Hospitalized.M4.MAF_1.perc	reference	0	0.5523	0.0593864	0.2026227	0.7695	0	?-+-++	11543	38	0	582653	1937	1	1977	0.44912148313344336
Susceptibility	ENSG00000161921	CXCL16	17	4733533	Susceptibility.M4.MAF_1.perc	reference	0	0.5939	-0.0505825	0.1726132	0.7695	0	-?---+	25956	43	0	587790	845	1	890	0.8743941764963701
Hospitalized	ENSG00000143951	WDPCP	2	63119559	Hospitalized.M1.MAF_0.1.perc	reference	0	0.7367	0.118497	0.4045267	0.7696	0	?+-+--	10632	13	0	566920	447	0	460	0.8310857464043702
Hospitalized	ENSG00000138744	NAAA	4	75913660	Hospitalized.M1.MAF_0.1.perc	reference	26.9	0.2424	0.2561561	0.8746013	0.7696	1.0065121	?-+---	8590	3	0	563887	211	0	214	0.4542587624505299
Susceptibility	ENSG00000230062	ANKRD66	6	46746917	Susceptibility.M1.MAF_0.1.perc	reference	0	0.8283	0.0866972	0.2960282	0.7696	0	+?+--+	24800	16	0	579213	284	0	300	0.68858022897921
Susceptibility	ENSG00000103502	CDIPT	16	29858357	Susceptibility.M1.MAF_0.1.perc	reference	21	0.2841	0.2285629	0.7803362	0.7696	0.6168087	+?--?-	23405	3	0	582057	81	0	84	0.10767929056366231
Susceptibility	ENSG00000129204	USP6	17	5116032	Susceptibility.M1.MAF_0.1.perc	reference	0	0.4324	-0.0410796	0.1402515	0.7696	0	+?-+--	26939	59	0	591175	1318	0	1377	0.7911617632408798
Susceptibility	ENSG00000169035	KLK7	19	50976468	Susceptibility.M1.MAF_0.1.perc	reference	0	0.6484	-0.1932115	0.6597177	0.7696	0	??+--?	21260	2	0	554477	64	0	66	0.590972707116403
Susceptibility	ENSG00000125821	DTD1	20	18587942	Susceptibility.M1.MAF_0.1.perc	reference	0	0.9947	-0.259555	0.8860663	0.7696	0	??--?-	20772	1	0	549215	38	0	39	0.579688014398581
Severe	ENSG00000188811	NHLRC3	13	39038306	Severe.M1.MAF_1.perc	reference	0	0.717	0.1382013	0.4718101	0.7696	0	?+-?+-	3898	6	0	556172	498	0	504	0.7799511213466055
Severe	ENSG00000258289	CHURC1	14	64914361	Severe.M1.MAF_1.perc	reference	0	0.6808	0.1134738	0.3873556	0.7696	0	?+----	4124	3	0	567416	222	0	225	0.52722842921464
Hospitalized	ENSG00000118156	ZNF541	19	47520685	Hospitalized.M1.MAF_1.perc	reference	46.4	0.1548	0.5258142	1.7950225	0.7696	4.5651808	?-+-??	7624	7	0	564736	174	0	181	0.8012378941926876
Hospitalized	ENSG00000130487	KLHDC7B	22	50545899	Hospitalized.M1.MAF_1.perc	reference	0	0.5239	-0.0712066	0.2431543	0.7696	0	?--+-+	9202	18	0	567191	1465	0	1483	0.8451765859548629
Susceptibility	ENSG00000169035	KLK7	19	50976468	Susceptibility.M1.MAF_1.perc	reference	0	0.6484	-0.1932115	0.6597177	0.7696	0	??+--?	21260	2	0	554477	64	0	66	0.590972707116403
Susceptibility	ENSG00000125821	DTD1	20	18587942	Susceptibility.M1.MAF_1.perc	reference	0	0.9947	-0.259555	0.8860663	0.7696	0	??--?-	20772	1	0	549215	38	0	39	0.579688014398581
Severe	ENSG00000128585	MKLN1	7	131110096	Severe.M3.MAF_0.1.perc	reference	0	0.9983	-0.1700313	0.5805689	0.7696	0	----+-	3765	4	0	552612	552	0	556	0.7184055162645738
Severe	ENSG00000187676	B3GLCT	13	31199975	Severe.M3.MAF_0.1.perc	reference	35	0.202	-0.2459987	0.8399342	0.7696	1.0612607	?-+?--	4283	7	0	568655	2001	0	2008	0.2061199902195079
Severe	ENSG00000123728	RAP2C	23	132203024	Severe.M3.MAF_0.1.perc	reference	0	1	-0.6592681	2.2507749	0.7696	0	?-????	1524	0	0	499833	23	6	35	0.8280190612482624
Hospitalized	ENSG00000160886	LY6K	8	142700111	Hospitalized.M3.MAF_0.1.perc	reference	8.7	0.3497	0.2049948	0.6999439	0.7696	0.2151576	?+-?--	10103	6	0	577255	128	0	134	0.2712107382137744
Severe	ENSG00000198498	TMA16	4	163494442	Severe.M3.MAF_1.perc	reference	0	0.9993	-0.1055087	0.3601587	0.7696	0	----?-	4248	7	0	563040	594	0	601	0.6718642612619796
Severe	ENSG00000164331	ANKRA2	5	73552190	Severe.M3.MAF_1.perc	reference	0	0.8309	0.1404713	0.4795317	0.7696	0	-+----	3227	5	0	566345	802	0	807	0.9430524311028283
Severe	ENSG00000128585	MKLN1	7	131110096	Severe.M3.MAF_1.perc	reference	0	0.9983	-0.1700313	0.5805689	0.7696	0	----+-	3765	4	0	552612	552	0	556	0.7184055162645738
Severe	ENSG00000123728	RAP2C	23	132203024	Severe.M3.MAF_1.perc	reference	0	1	-0.6592681	2.2507749	0.7696	0	?-????	1524	0	0	499833	23	6	35	0.8280190612482624
Susceptibility	ENSG00000115525	ST3GAL5	2	85837120	Susceptibility.M3.MAF_1.perc	reference	0	0.4798	0.0516848	0.176496	0.7696	0	-?+--+	25506	38	0	577829	828	0	866	0.7625955810992086
Susceptibility	ENSG00000066583	ISOC1	5	129094749	Susceptibility.M3.MAF_1.perc	reference	0	0.4072	0.0511081	0.1744673	0.7696	0	+?+---	24707	37	0	578842	858	0	895	0.7767678886436241
Susceptibility	ENSG00000011132	APBA3	19	3750772	Susceptibility.M3.MAF_1.perc	reference	63.5	0.02707	0.0607799	0.2075004	0.7696	0.108857	+?-+-+	27126	248	0	591861	5954	8	6218	0.5549664142308149
Severe	ENSG00000137727	ARHGAP20	11	110577042	Severe.M4.MAF_0.1.perc	reference	0	0.7287	0.0541289	0.1848104	0.7696	0	-+++++	4828	42	0	568024	5042	0	5084	0.9782419363108545
Severe	ENSG00000166450	PRTG	15	55611544	Severe.M4.MAF_0.1.perc	reference	47.4	0.09056	0.114284	0.3902535	0.7696	0.3585685	---+++	4729	52	0	568682	6495	2	6551	0.7481797000990271
Hospitalized	ENSG00000158815	FGF17	8	22042398	Hospitalized.M4.MAF_0.1.perc	reference	0	0.6654	-0.106487	0.3635961	0.7696	0	?+----	10326	11	0	576955	715	0	726	0.6550515729819115
Hospitalized	ENSG00000255974	CYP2A6	19	40843541	Hospitalized.M4.MAF_0.1.perc	reference	0	0.7341	-0.0392502	0.1340015	0.7696	0	?-++--	11063	65	1	580688	5013	19	5118	0.3043422628504675
Susceptibility	ENSG00000134438	RAX	18	59267035	Susceptibility.M4.MAF_0.1.perc	reference	25	0.2548	0.0668489	0.2282157	0.7696	0.0741137	+?+-++	24758	140	0	585660	3520	0	3660	0.4619191772180542
Severe	ENSG00000162630	B3GALT2	1	193178730	Severe.M4.MAF_1.perc	reference	0	0.9578	-0.0539494	0.1842046	0.7696	0	?-+---	4288	33	1	566857	5830	7	5879	0.6159957525360485
Hospitalized	ENSG00000243910	TUBA4B	2	219253243	Hospitalized.M4.MAF_1.perc	reference	0	0.5196	-0.1111916	0.3796481	0.7696	0	-+---?	8403	22	0	413209	71	0	93	0.7925630979880951
Hospitalized	ENSG00000245848	CEBPA	19	33299934	Hospitalized.M4.MAF_1.perc	reference	32.4	0.2051	0.1037068	0.354047	0.7696	0.2052492	?-+--+	9101	34	0	564308	1861	0	1895	0.8731738510465321
Susceptibility	ENSG00000197548	ATG7	3	11272309	Susceptibility.M4.MAF_1.perc	reference	0	0.6174	-0.0151694	0.0517995	0.7696	0	---+--	27970	453	0	595990	10200	3	10659	0.6841775015635412
Susceptibility	ENSG00000161981	SNRNP25	16	53828	Susceptibility.M4.MAF_1.perc	reference	44.9	0.1231	-0.0610047	0.2083204	0.7696	0.0821216	+?----	27126	140	0	591861	2936	0	3076	0.5672249418801114
Severe	ENSG00000188582	PAQR9	3	142949164	Severe.M1.MAF_0.1.perc	reference	0	0.9658	0.351481	1.2005839	0.7697	0	?+-?-?	3380	1	0	541654	99	0	100	0.616452689639057
Severe	ENSG00000166200	COPS2	15	49106068	Severe.M1.MAF_0.1.perc	reference	0	1	-1.0097008	3.4488352	0.7697	0	?-???-	1579	0	0	509011	24	0	24	0.713584531637045
Hospitalized	ENSG00000196944	OR2T4	1	248361581	Hospitalized.M1.MAF_0.1.perc	reference	0	0.6949	0.1771879	0.605097	0.7697	0	?+---+	6945	3	0	564480	199	1	204	0.22572885744525092
Susceptibility	ENSG00000144566	RAB5A	3	19947097	Susceptibility.M1.MAF_0.1.perc	reference	0	0.9928	0.3475541	1.1873252	0.7697	0	??+--?	20210	2	0	511103	20	0	22	0.11610852868765172
Susceptibility	ENSG00000171530	TBCA	5	77691166	Susceptibility.M1.MAF_0.1.perc	reference	23.9	0.2686	0.2582404	0.8821837	0.7697	0.8825929	-?+-??	22270	10	0	568715	122	0	132	0.07719997840813936
Severe	ENSG00000188582	PAQR9	3	142949164	Severe.M1.MAF_1.perc	reference	0	0.9658	0.351481	1.2005839	0.7697	0	?+-?-?	3380	1	0	541654	99	0	100	0.616452689639057
Severe	ENSG00000120733	KDM3B	5	138352685	Severe.M1.MAF_1.perc	reference	0	0.9531	-0.9865968	3.3698396	0.7697	0	?-?+??	1648	5	0	500341	24	0	29	0.9094111683213609
Severe	ENSG00000166889	PATL1	11	59636716	Severe.M1.MAF_1.perc	reference	0	0.4545	-0.1759579	0.6011049	0.7697	0	?-+??-	2595	2	0	562362	437	1	441	0.6981664301517185
Severe	ENSG00000139631	CSAD	12	53157663	Severe.M1.MAF_1.perc	reference	21	0.2754	0.1408559	0.4810953	0.7697	0.2929882	--+---	4507	13	0	569137	1655	2	1672	0.70626677280091
Hospitalized	ENSG00000196944	OR2T4	1	248361581	Hospitalized.M1.MAF_1.perc	reference	0	0.6949	0.1771879	0.605097	0.7697	0	?+---+	6945	3	0	564480	199	1	204	0.22572885744525092
Hospitalized	ENSG00000110492	MDK	11	46380756	Hospitalized.M1.MAF_1.perc	reference	0	0.9506	0.3446467	1.1773832	0.7697	0	?+--??	5557	1	0	540396	67	0	68	0.6221013707954386
Susceptibility	ENSG00000144566	RAB5A	3	19947097	Susceptibility.M1.MAF_1.perc	reference	0	0.9928	0.3475541	1.1873252	0.7697	0	??+--?	20210	2	0	511103	20	0	22	0.11610852868765172
Severe	ENSG00000131876	SNRPA1	15	101281510	Severe.M3.MAF_0.1.perc	reference	0	0.9488	0.2006718	0.6855473	0.7697	0	?+-??-	2230	1	0	521565	333	0	334	0.7276537127032839
Hospitalized	ENSG00000048462	TNFRSF17	16	11965210	Hospitalized.M3.MAF_0.1.perc	reference	0	0.7512	0.1085474	0.3707243	0.7697	0	?+----	8083	13	0	574900	571	1	586	0.7847602145328425
Susceptibility	ENSG00000068784	SRBD1	2	45388680	Susceptibility.M3.MAF_0.1.perc	reference	1.8	0.396	0.0376496	0.1286112	0.7697	0.0046158	-?+++-	26287	95	0	588923	1940	1	2037	0.8394289247193835
Susceptibility	ENSG00000131738	KRT33B	17	41363498	Susceptibility.M3.MAF_0.1.perc	reference	0	0.8329	0.0533482	0.1822077	0.7697	0	+?+---	26754	34	0	591353	776	0	810	0.46644555551888445
Severe	ENSG00000185610	DBX2	12	45014672	Severe.M3.MAF_1.perc	reference	13.3	0.3295	0.2506222	0.8561758	0.7697	0.6687748	?-+---	3872	2	0	565270	455	0	457	0.2406405052625453
Hospitalized	ENSG00000182903	ZNF721	4	425815	Hospitalized.M3.MAF_1.perc	reference	0	0.7512	-0.0588505	0.2010115	0.7697	0	?+--+-	11995	59	0	571418	1350	1	1411	0.05231747341527291
Hospitalized	ENSG00000164808	SPIDR	8	47260878	Hospitalized.M3.MAF_1.perc	reference	0	0.5134	-0.0576991	0.1970864	0.7697	0	?-+-+-	10125	34	0	580429	2049	1	2085	0.7780961327971774
Susceptibility	ENSG00000204099	NEU4	2	241809065	Susceptibility.M3.MAF_1.perc	reference	0	0.8584	-0.0222376	0.0759633	0.7697	0	-?--+-	26790	185	0	590610	4709	4	4902	0.20894370287555186
Susceptibility	ENSG00000165821	SALL2	14	21521080	Susceptibility.M3.MAF_1.perc	reference	0	0.6037	0.0393049	0.1342549	0.7697	0	+?-+--	24015	62	0	587792	1607	0	1669	0.09174070014946407
Severe	ENSG00000182903	ZNF721	4	425815	Severe.M4.MAF_0.1.perc	reference	0	0.9623	-0.0499999	0.1707501	0.7697	0	----+-	4948	57	0	570553	8264	4	8329	0.8459292064933018
Severe	ENSG00000274349	ZNF658	9	66856426	Severe.M4.MAF_0.1.perc	reference	46.6	0.09521	0.1315058	0.4492058	0.7697	0.4558227	--+--+	4295	47	2	564010	1916	16	1999	0.8878722587207742
Severe	ENSG00000129521	EGLN3	14	33924227	Severe.M4.MAF_0.1.perc	reference	0	0.9871	0.1163657	0.397515	0.7697	0	-+--?-	4352	12	0	564343	1070	0	1082	0.4508460785870336
Severe	ENSG00000154914	USP43	17	9644698	Severe.M4.MAF_0.1.perc	reference	35.7	0.1688	-0.1117152	0.3815217	0.7697	0.2869131	+--+--	4695	37	0	568875	4751	3	4794	0.47975173422316597
Hospitalized	ENSG00000137563	GGH	8	63014881	Hospitalized.M4.MAF_0.1.perc	reference	0	0.8517	-0.0908201	0.3102737	0.7697	0	?----+	11299	17	0	578446	848	1	867	0.46751502014006396
Hospitalized	ENSG00000111684	LPCAT3	12	6976185	Hospitalized.M4.MAF_0.1.perc	reference	0	0.4462	0.061321	0.2094974	0.7697	0	?+-+?-	10623	33	0	576680	1819	0	1852	0.8472899907653527
Susceptibility	ENSG00000214686	IQCF6	3	51778561	Susceptibility.M4.MAF_0.1.perc	reference	0	0.7092	0.0486845	0.1662852	0.7697	0	+?-+--	24399	43	0	584340	893	2	940	0.9008436057629393
Susceptibility	ENSG00000101888	NXT2	23	109535781	Susceptibility.M4.MAF_0.1.perc	reference	0	0.5222	-0.1237537	0.4227604	0.7697	0	-?+---	22560	1	2	531204	46	19	89	0.9695790161254116
Severe	ENSG00000138182	KIF20B	10	89701590	Severe.M4.MAF_1.perc	reference	0	0.7244	-0.0247986	0.0846966	0.7697	0	++----	4957	218	0	570549	28248	32	28530	0.09217905247566202
Severe	ENSG00000168067	MAP4K2	11	64784918	Severe.M4.MAF_1.perc	reference	11.7	0.3406	0.0681888	0.232914	0.7697	0.0597296	+--+++	4883	95	0	570490	11800	16	11927	0.6135184797348976
Hospitalized	ENSG00000187642	PERM1	1	975204	Hospitalized.M4.MAF_1.perc	reference	79.4	6.601e-4	0.101999	0.3484355	0.7697	0.4049014	?+--++	12124	157	0	583311	10597	18	10790	0.3366211134085496
Hospitalized	ENSG00000163563	MNDA	1	158831351	Hospitalized.M4.MAF_1.perc	reference	33.4	0.199	-0.0646696	0.2209198	0.7697	0.0800433	?++---	12064	92	0	583218	3238	3	3336	0.26981413463409276
Severe	ENSG00000136261	BZW2	7	16646131	Severe.M1.MAF_0.1.perc	reference	19.7	0.2645	0.4314422	1.4743436	0.7698	0.8559306	?-+???	2147	0	0	522779	63	0	63	0.981809794540573
Severe	ENSG00000127081	ZNF484	9	92844182	Severe.M1.MAF_0.1.perc	reference	0	0.8906	0.1927329	0.6585132	0.7698	0	?++---	2698	1	0	566191	360	0	361	0.5020294889602526
Severe	ENSG00000197355	UAP1L1	9	137077517	Severe.M1.MAF_0.1.perc	reference	0	0.4281	0.1987373	0.6792094	0.7698	0	?-+??-	3550	2	0	563013	342	0	344	0.7633504643606328
Hospitalized	ENSG00000133935	ERG28	14	75649791	Hospitalized.M1.MAF_0.1.perc	reference	0	1	-0.3870388	1.3224783	0.7698	0	?-????	6274	2	0	512794	45	0	47	0.9794685133884405
Hospitalized	ENSG00000167100	SAMD14	17	50110040	Hospitalized.M1.MAF_0.1.perc	reference	6.4	0.361	-0.2252893	0.7698303	0.7698	0.3261704	?-+?--	8804	2	0	577082	210	1	214	0.46585311297622145
Susceptibility	ENSG00000165644	COMTD1	10	75233641	Susceptibility.M1.MAF_0.1.perc	reference	0	0.9515	-0.1103778	0.3771488	0.7698	0	+?-+--	23919	8	0	577272	187	0	195	0.7606048853445277
Severe	ENSG00000145216	FIP1L1	4	53377641	Severe.M1.MAF_1.perc	reference	57.4	0.09551	0.1766748	0.6037233	0.7698	0.6140031	?-+??-	1804	13	0	561035	4751	0	4764	0.8246398157383388
Severe	ENSG00000136261	BZW2	7	16646131	Severe.M1.MAF_1.perc	reference	19.7	0.2645	0.4314422	1.4743436	0.7698	0.8559306	?-+???	2147	0	0	522779	63	0	63	0.981809794540573
Hospitalized	ENSG00000133687	TMTC1	12	29500840	Hospitalized.M1.MAF_1.perc	reference	7.4	0.3645	-0.1064319	0.3637573	0.7698	0.120617	?-+---	10358	33	0	570179	2494	5	2537	0.9691676558779154
Hospitalized	ENSG00000133935	ERG28	14	75649791	Hospitalized.M1.MAF_1.perc	reference	0	1	-0.3870388	1.3224783	0.7698	0	?-????	6274	2	0	512794	45	0	47	0.9794685133884405
Susceptibility	ENSG00000184389	A3GALT2	1	33306766	Susceptibility.M1.MAF_1.perc	reference	0	0.7264	-0.0665825	0.2275511	0.7698	0	-?-+--	24694	22	0	574268	442	2	468	0.6193483894512978
Susceptibility	ENSG00000122025	FLT3	13	28003274	Susceptibility.M1.MAF_1.perc	reference	0	0.4386	0.0886722	0.3029702	0.7698	0	-?-+--	22689	10	0	572096	244	0	254	0.6426898709193385
Severe	ENSG00000163840	DTX3L	3	122564338	Severe.M3.MAF_0.1.perc	reference	0	0.9896	0.1439383	0.491926	0.7698	0	?++---	4262	5	0	567383	650	0	655	0.20498045407864404
Susceptibility	ENSG00000136003	ISCU	12	108562582	Susceptibility.M3.MAF_0.1.perc	reference	1.6	0.3971	-0.064579	0.2206687	0.7698	0.0137049	+?-+--	23188	24	0	577790	699	1	725	0.8993738939957308
Susceptibility	ENSG00000182093	GET1	21	39377698	Susceptibility.M3.MAF_0.1.perc	reference	0	0.4279	-0.0678893	0.2319819	0.7698	0	-?-+-+	23479	20	0	566578	485	0	505	0.5937107690590266
Hospitalized	ENSG00000198821	CD247	1	167430640	Hospitalized.M3.MAF_1.perc	reference	0	0.9304	-0.11167	0.3815568	0.7698	0	?--++-	9392	12	0	557241	359	0	371	0.7229289156378347
Hospitalized	ENSG00000172037	LAMB2	3	49121114	Hospitalized.M3.MAF_1.perc	reference	35.9	0.1673	0.0711049	0.2429534	0.7698	0.1146973	--++++	12184	129	0	588228	6393	10	6542	0.25274496445992767
Severe	ENSG00000204140	CLPSL1	6	35781019	Severe.M4.MAF_0.1.perc	reference	0	0.8037	-0.1410855	0.4820574	0.7698	0	?--??-	3409	6	0	562195	883	0	889	0.8540015685270637
Hospitalized	ENSG00000170500	LONRF2	2	100271875	Hospitalized.M4.MAF_0.1.perc	reference	0	0.9729	0.0478232	0.1634197	0.7698	0	?+++-+	11397	55	0	569529	2952	1	3009	0.7202472398952354
Hospitalized	ENSG00000173193	PARP14	3	122680839	Hospitalized.M4.MAF_0.1.perc	reference	14.9	0.3187	0.0636725	0.2175968	0.7698	0.0551308	-----+	11731	90	0	586613	5170	2	5264	0.478370669071781
Hospitalized	ENSG00000204628	RACK1	5	181236897	Hospitalized.M4.MAF_0.1.perc	reference	0	0.7808	-0.1042044	0.356029	0.7698	0	?-++--	9881	12	0	575466	655	0	667	0.7946045996638778
Hospitalized	ENSG00000128815	WDFY4	10	48684876	Hospitalized.M4.MAF_0.1.perc	reference	26.1	0.2554	0.061638	0.2106461	0.7698	0.0496778	?-+--?	6558	171	0	64065	1446	0	1617	0.6719271427125497
Hospitalized	ENSG00000184232	OAF	11	120211032	Hospitalized.M4.MAF_0.1.perc	reference	0	0.5593	0.0631866	0.2159636	0.7698	0	?++---	9968	31	0	563616	1788	0	1819	0.76378868830757
Susceptibility	ENSG00000119688	ABCD4	14	74285269	Susceptibility.M4.MAF_0.1.perc	reference	0	0.5024	-0.0221574	0.0757293	0.7698	0	+?--+-	27482	205	0	591889	4645	0	4850	0.3586300032614366
Severe	ENSG00000184349	EFNA5	5	107376894	Severe.M4.MAF_1.perc	reference	0	0.989	0.0955423	0.3264307	0.7698	0	+-++--	4481	15	0	565756	999	0	1014	0.8590370667131313
Severe	ENSG00000236287	ZBED5	11	10812074	Severe.M4.MAF_1.perc	reference	0	0.8933	-0.0452219	0.1545549	0.7698	0	--+++-	4657	60	0	566548	6850	7	6924	0.9634206868786719
Hospitalized	ENSG00000164587	RPS14	5	150442635	Hospitalized.M4.MAF_1.perc	reference	19.1	0.293	-0.1957132	0.6687448	0.7698	0.4849677	?--+-+	9985	10	0	563972	289	0	299	0.9683268008825237
Severe	ENSG00000175449	RFESD	5	95646754	Severe.M1.MAF_0.1.perc	reference	0	0.9202	0.2442446	0.8348394	0.7699	0	?+-?--	3746	2	0	566721	221	0	223	0.813662066803118
Severe	ENSG00000186666	BCDIN3D	12	49836043	Severe.M1.MAF_0.1.perc	reference	0	0.8969	0.2289753	0.7828883	0.7699	0	?-+?--	3936	2	0	566387	209	0	211	0.5558330852996773
Severe	ENSG00000136040	PLXNC1	12	94148577	Severe.M1.MAF_0.1.perc	reference	0	0.5129	-0.1596365	0.5457404	0.7699	0	?-+??-	2165	2	0	562178	714	0	716	0.6475722260802556
Severe	ENSG00000188215	DCUN1D3	16	20854925	Severe.M1.MAF_0.1.perc	reference	0	1	-0.9854434	3.3693912	0.7699	0	?-????	1562	0	0	530113	24	0	24	0.7093260559811635
Hospitalized	ENSG00000164756	SLC30A8	8	116950273	Hospitalized.M1.MAF_0.1.perc	reference	0	0.7754	0.1096319	0.3747416	0.7699	0	?+----	10782	13	0	566982	491	1	506	0.4852868580624145
Hospitalized	ENSG00000134438	RAX	18	59267035	Hospitalized.M1.MAF_0.1.perc	reference	0	0.9633	-0.2351311	0.8038098	0.7699	0	?-?-?-	5944	2	0	541600	115	0	117	0.8146057665145651
Severe	ENSG00000186666	BCDIN3D	12	49836043	Severe.M1.MAF_1.perc	reference	0	0.8969	0.2289753	0.7828883	0.7699	0	?-+?--	3936	2	0	566387	209	0	211	0.5558330852996773
Severe	ENSG00000136040	PLXNC1	12	94148577	Severe.M1.MAF_1.perc	reference	0	0.5129	-0.1596365	0.5457404	0.7699	0	?-+??-	2165	2	0	562178	714	0	716	0.6475722260802556
Severe	ENSG00000188215	DCUN1D3	16	20854925	Severe.M1.MAF_1.perc	reference	0	1	-0.9854434	3.3693912	0.7699	0	?-????	1562	0	0	530113	24	0	24	0.7093260559811635
Hospitalized	ENSG00000053371	AKR7A2	1	19303965	Hospitalized.M1.MAF_1.perc	reference	0	0.7985	0.1309999	0.4478945	0.7699	0	?+-+?-	7998	16	0	564876	267	1	285	0.09575033650900852
Hospitalized	ENSG00000280670	CCDC163	1	45493866	Hospitalized.M1.MAF_1.perc	reference	0	1	-0.693452	2.3711328	0.7699	0	?-????	30	0	0	11792	50	0	50	0.9960121692600967
Hospitalized	ENSG00000134438	RAX	18	59267035	Hospitalized.M1.MAF_1.perc	reference	0	0.9633	-0.2351311	0.8038098	0.7699	0	?-?-?-	5944	2	0	541600	115	0	117	0.8146057665145651
Susceptibility	ENSG00000143320	CRABP2	1	156699606	Susceptibility.M1.MAF_1.perc	reference	0	0.5767	-0.0757981	0.2591848	0.7699	0	??--?-	24331	16	0	575872	416	0	432	0.9682430556068509
Susceptibility	ENSG00000214029	ZNF891	12	133104779	Susceptibility.M1.MAF_1.perc	reference	0	0.9686	-0.0810667	0.2771171	0.7699	0	+?-+--	18949	18	0	465142	336	0	354	0.778546752317102
Severe	ENSG00000254726	MEX3A	1	156072013	Severe.M3.MAF_0.1.perc	reference	0	0.736	-0.2158512	0.7377979	0.7699	0	?-+++-	4040	4	0	566751	292	0	296	0.794406067079907
Severe	ENSG00000124508	BTN2A2	6	26383096	Severe.M3.MAF_0.1.perc	reference	19.5	0.2906	0.1842119	0.6298474	0.7699	0.4632865	?---+-	4516	7	0	568480	820	1	829	0.8299482064780176
Severe	ENSG00000135437	RDH5	12	55720367	Severe.M3.MAF_0.1.perc	reference	0	0.7094	-0.1010724	0.3454904	0.7699	0	?-+?--	4239	12	0	565127	1325	0	1337	0.7026832594445976
Hospitalized	ENSG00000189129	PLAC9	10	80131682	Hospitalized.M3.MAF_0.1.perc	reference	0	0.72	0.2303467	0.7875103	0.7699	0	?+----	8270	4	0	563314	127	0	131	0.6747028086807393
Hospitalized	ENSG00000139269	INHBE	12	57452323	Hospitalized.M3.MAF_0.1.perc	reference	12.3	0.3352	0.1485946	0.5079598	0.7699	0.2780344	?-+-+-	9852	22	0	575113	1457	0	1479	0.514639525185012
Susceptibility	ENSG00000103150	MLYCD	16	83899115	Susceptibility.M3.MAF_0.1.perc	reference	0	0.6805	0.0241219	0.0824606	0.7699	0	+?+--+	26375	112	0	578170	2396	0	2508	0.7712935969261027
Susceptibility	ENSG00000022556	NLRP2	19	54953130	Susceptibility.M3.MAF_0.1.perc	reference	0	0.9818	-0.0471997	0.1613981	0.7699	0	-?-+--	25852	46	0	590324	988	0	1034	0.6167750518046167
Hospitalized	ENSG00000280670	CCDC163	1	45493866	Hospitalized.M3.MAF_1.perc	reference	0	1	-0.693452	2.3711328	0.7699	0	?-????	30	0	0	11792	50	0	50	0.9960121692600967
Hospitalized	ENSG00000153303	FRMD1	6	168053166	Hospitalized.M3.MAF_1.perc	reference	0	0.8618	0.0919196	0.3142107	0.7699	0	?+-+++	10589	36	0	579559	647	1	685	0.506743302589147
Hospitalized	ENSG00000139269	INHBE	12	57452323	Hospitalized.M3.MAF_1.perc	reference	12.3	0.3352	0.1485946	0.5079598	0.7699	0.2780344	?-+-+-	9852	22	0	575113	1457	0	1479	0.514639525185012
Hospitalized	ENSG00000102081	FMR1	23	147911919	Hospitalized.M3.MAF_1.perc	reference	0	0.9984	-0.1170175	0.3999668	0.7699	0	?-----	7015	3	1	522538	227	95	422	0.6195302256418065
Severe	ENSG00000132840	BHMT2	5	79069767	Severe.M4.MAF_0.1.perc	reference	0	0.9154	-0.0662846	0.2266113	0.7699	0	-+----	4883	29	0	570485	3321	0	3350	0.4880493450974907
Severe	ENSG00000133101	CCNA1	13	36431520	Severe.M4.MAF_0.1.perc	reference	0	0.5279	0.0944638	0.322967	0.7699	0	+-+---	4345	14	0	564425	1608	0	1622	0.07800372969585168
Severe	ENSG00000159496	RGL4	22	23688136	Severe.M4.MAF_0.1.perc	reference	9.4	0.3559	-0.103347	0.3533876	0.7699	0.1235771	--++--	4882	29	0	570482	4242	0	4271	0.5804872598526389
Hospitalized	ENSG00000105372	RPS19	19	41860255	Hospitalized.M4.MAF_0.1.perc	reference	38.7	0.1799	0.2031055	0.6942551	0.7699	0.754015	?---?+	9143	15	0	573860	1610	1	1627	0.6858107444809742
Susceptibility	ENSG00000164406	LEAP2	5	132873444	Susceptibility.M4.MAF_0.1.perc	reference	0	0.9759	0.0890498	0.3044074	0.7699	0	+?+---	24314	14	0	586832	283	0	297	0.6074994581650728
Susceptibility	ENSG00000106638	TBL2	7	73567537	Susceptibility.M4.MAF_0.1.perc	reference	0	0.7281	0.0270683	0.0925473	0.7699	0	+?++-+	26360	138	0	589212	2960	1	3100	0.3635690558939594
Susceptibility	ENSG00000280021	OR51F1	11	4768979	Susceptibility.M4.MAF_0.1.perc	reference	0	0.6561	-0.1149065	0.3929116	0.7699	0	??-++?	4168	11	0	50690	195	0	206	0.43290607370440276
Hospitalized	ENSG00000148344	PTGES	9	129738331	Hospitalized.M4.MAF_1.perc	reference	0	0.9776	0.0915783	0.3130872	0.7699	0	?++--+	10560	20	0	564731	614	0	634	0.927999830248962
Hospitalized	ENSG00000078403	MLLT10	10	21524646	Hospitalized.M4.MAF_1.perc	reference	0	0.8018	0.0246154	0.0841697	0.7699	0	?++-++	12124	232	0	583311	11902	16	12166	0.16716956908353617
Hospitalized	ENSG00000105372	RPS19	19	41860255	Hospitalized.M4.MAF_1.perc	reference	38.7	0.1799	0.2031055	0.6942551	0.7699	0.754015	?---?+	9143	15	0	573860	1610	1	1627	0.6858107444809742
Hospitalized	ENSG00000100209	HSCB	22	28742039	Hospitalized.M4.MAF_1.perc	reference	0	0.7065	0.0386382	0.1321089	0.7699	0	?+----	11434	90	0	579129	4854	3	4950	0.7531375294981769
Susceptibility	ENSG00000124608	AARS2	6	44298731	Susceptibility.M4.MAF_1.perc	reference	0	0.4922	0.0131298	0.0448821	0.7699	0	+++---	27803	598	0	596161	12831	16	13461	0.053744229254349914
Susceptibility	ENSG00000128581	IFT22	7	101310914	Susceptibility.M4.MAF_1.perc	reference	0	0.6056	-0.0322193	0.1101357	0.7699	0	--+-++	25930	89	0	591654	2018	6	2119	0.6536549077194376
Severe	ENSG00000113369	ARRDC3	5	91368631	Severe.M1.MAF_0.1.perc	reference	0	0.9976	-0.9149349	3.1289928	0.77	0	?--??-	1652	0	0	520134	32	0	32	0.5400271541428812
Severe	ENSG00000157657	ZNF618	9	113876282	Severe.M1.MAF_0.1.perc	reference	0	0.9804	0.3497746	1.1965595	0.77	0	?+-??-	3281	1	0	552232	118	0	119	0.6059538101712073
Hospitalized	ENSG00000242247	ARFGAP3	22	42796502	Hospitalized.M1.MAF_0.1.perc	reference	0	0.6085	0.1121325	0.3835727	0.77	0	?-+-+-	9220	12	0	580305	617	0	629	0.6975050951412094
Susceptibility	ENSG00000116977	LGALS8	1	236518000	Susceptibility.M1.MAF_0.1.perc	reference	62.2	0.03177	0.1697766	0.5807416	0.77	0.8125091	-?-+-+	25357	29	0	587534	856	0	885	0.5626839565685886
Susceptibility	ENSG00000073792	IGF2BP2	3	185643130	Susceptibility.M1.MAF_0.1.perc	reference	0	0.8761	-0.1632367	0.5584001	0.77	0	-?+-+?	21599	4	0	548509	81	0	85	0.989035808096365
Susceptibility	ENSG00000167632	TRAPPC9	8	139727725	Susceptibility.M1.MAF_0.1.perc	reference	18.6	0.2961	0.1173539	0.4013215	0.77	0.193737	-?-+-+	26742	28	0	590417	585	0	613	0.19266750262585958
Severe	ENSG00000076003	MCM6	2	135839626	Severe.M1.MAF_1.perc	reference	0	0.7421	0.2954181	1.0104771	0.77	0	?+-???	3781	3	0	553645	123	0	126	0.8833306697727236
Severe	ENSG00000113369	ARRDC3	5	91368631	Severe.M1.MAF_1.perc	reference	0	0.9976	-0.9149349	3.1289928	0.77	0	?--??-	1652	0	0	520134	32	0	32	0.5400271541428812
Hospitalized	ENSG00000153029	MR1	1	181033425	Hospitalized.M1.MAF_1.perc	reference	26.5	0.2452	0.170016	0.5813839	0.77	0.4448658	?++---	9342	10	0	565834	387	0	397	0.8418460886544555
Hospitalized	ENSG00000078053	AMPH	7	38383704	Hospitalized.M1.MAF_1.perc	reference	0	0.9925	-0.244954	0.8378065	0.77	0	?--+?-	7214	4	0	571864	147	0	151	0.5775637585719551
Susceptibility	ENSG00000145860	RNF145	5	159157409	Susceptibility.M1.MAF_1.perc	reference	2.7	0.3909	0.0305443	0.1044697	0.77	0.0045736	-?+-+-	22218	155	0	565449	3659	0	3814	0.9660800583063903
Susceptibility	ENSG00000167632	TRAPPC9	8	139727725	Susceptibility.M1.MAF_1.perc	reference	18.6	0.2961	0.1173539	0.4013215	0.77	0.193737	-?-+-+	26742	28	0	590417	585	0	613	0.19266750262585958
Susceptibility	ENSG00000187753	C9orf153	9	86220265	Susceptibility.M1.MAF_1.perc	reference	26.1	0.2476	0.1970339	0.6739982	0.77	0.6435769	-?-+++	22759	8	0	564522	196	0	204	0.746821827633737
Severe	ENSG00000188542	DUSP28	2	240560054	Severe.M3.MAF_0.1.perc	reference	0	0.9028	-0.12925	0.4420004	0.77	0	?--+--	3538	4	0	560708	581	1	587	0.6273854235892482
Severe	ENSG00000140986	RPL3L	16	1943974	Severe.M3.MAF_0.1.perc	reference	25.1	0.2539	0.1349441	0.4615225	0.77	0.309765	--+?-+	4712	35	0	569590	4764	1	4801	0.33178486456895095
Hospitalized	ENSG00000170276	HSPB2	11	111912734	Hospitalized.M3.MAF_0.1.perc	reference	16.1	0.3109	0.1703501	0.5825979	0.77	0.3290611	?-+?--	9229	8	0	572261	698	2	710	0.7258623561121491
Hospitalized	ENSG00000142546	NOSIP	19	49555468	Hospitalized.M3.MAF_0.1.perc	reference	0	0.8539	0.1387713	0.4745822	0.77	0	?+--?-	6631	6	0	575625	436	0	442	0.6441596636553232
Severe	ENSG00000092850	TEKT2	1	36084094	Severe.M3.MAF_1.perc	reference	42.3	0.1394	0.0806765	0.2759327	0.77	0.1323033	?-++++	4640	33	0	568991	3181	6	3226	0.5693385059325722
Severe	ENSG00000205867	KRTAP5-2	11	1597177	Severe.M3.MAF_1.perc	reference	0	0.7468	-0.3023911	1.0342483	0.77	0	?-+-??	3668	0	0	553364	71	0	71	0.9426454835604094
Severe	ENSG00000180090	OR3A1	17	3291017	Severe.M3.MAF_1.perc	reference	2.3	0.3936	0.1013157	0.3464994	0.77	0.0323986	?-+---	4395	14	0	568048	1810	1	1826	0.4361522251928746
Severe	ENSG00000071626	DAZAP1	19	1407569	Severe.M3.MAF_1.perc	reference	0	0.9645	0.0993767	0.3399447	0.77	0	?++---	2393	9	0	562099	1940	0	1949	0.6468169329456909
Hospitalized	ENSG00000170276	HSPB2	11	111912734	Hospitalized.M3.MAF_1.perc	reference	16.1	0.3109	0.1703501	0.5825979	0.77	0.3290611	?-+?--	9229	8	0	572261	698	2	710	0.7258623561121491
Hospitalized	ENSG00000159640	ACE	17	63477061	Hospitalized.M3.MAF_1.perc	reference	9.1	0.3543	-0.0313001	0.1070739	0.77	0.009796	?+---+	12124	301	0	583311	18625	56	19038	0.8828903761128568
Hospitalized	ENSG00000186204	CYP4F12	19	15673018	Hospitalized.M3.MAF_1.perc	reference	1.1	0.4	-0.0766371	0.2620612	0.77	0.0052332	?---+-	10715	33	0	582138	882	0	915	0.6646148084093095
Severe	ENSG00000165462	PHOX2A	11	72239077	Severe.M4.MAF_0.1.perc	reference	30	0.2323	0.1836261	0.627928	0.77	0.509063	?-+-?-	4040	11	0	562790	1486	0	1497	0.7041556151209062
Severe	ENSG00000142168	SOD1	21	31659666	Severe.M4.MAF_0.1.perc	reference	0	0.9571	-0.1181495	0.4041412	0.77	0	-+----	4243	7	0	563726	1059	0	1066	0.878259197623718
Hospitalized	ENSG00000180481	GLIPR1L2	12	75391089	Hospitalized.M4.MAF_0.1.perc	reference	0	0.4319	0.0542894	0.1856768	0.77	0	?+----	11690	44	0	580555	2491	1	2537	0.4517436824672953
Susceptibility	ENSG00000213316	LTC4S	5	179793980	Susceptibility.M4.MAF_0.1.perc	reference	0	0.8897	0.0452618	0.1548164	0.77	0	+?+--+	25029	49	0	586865	1089	1	1140	0.7631382054016186
Susceptibility	ENSG00000178031	ADAMTSL1	9	17906563	Susceptibility.M4.MAF_0.1.perc	reference	25.5	0.2512	-0.02811	0.0961597	0.77	0.0132245	+?+---	27482	632	0	591889	14520	6	15164	0.6999199162798504
Susceptibility	ENSG00000243716	NPIPB5	16	22479121	Susceptibility.M4.MAF_0.1.perc	reference	0	0.6722	0.0194334	0.0664756	0.77	0	++++--	24417	248	3	578017	6080	27	6388	0.4776233317627686
Severe	ENSG00000142168	SOD1	21	31659666	Severe.M4.MAF_1.perc	reference	0	0.9571	-0.1181495	0.4041412	0.77	0	-+----	4243	7	0	563726	1059	0	1066	0.878259197623718
Severe	ENSG00000102409	BEX4	23	103215108	Severe.M4.MAF_1.perc	reference	0	0.9683	0.3066264	1.0488078	0.77	0	?+-??-	2172	2	0	519089	59	24	109	0.8925733038315291
Hospitalized	ENSG00000286219	NOTCH2NLC	1	149390614	Hospitalized.M4.MAF_1.perc	reference	0	0.9673	0.0452971	0.154958	0.77	0	?+?+??	2776	74	7	14363	148	20	276	0.055037415610489096
Hospitalized	ENSG00000172037	LAMB2	3	49121114	Hospitalized.M4.MAF_1.perc	reference	0	0.5706	-0.0185132	0.0633226	0.77	0	--+++-	12184	434	0	588228	20134	28	20624	0.25274496445992767
Hospitalized	ENSG00000168269	FOXI1	5	170105897	Hospitalized.M4.MAF_1.perc	reference	0	0.7539	0.0246651	0.084351400000000007	0.77	0	-+----	11180	179	0	572930	12716	51	12997	0.9850723921845959
Hospitalized	ENSG00000126768	TIMM17B	23	48893447	Hospitalized.M4.MAF_1.perc	reference	0	0.9899	0.1068918	0.3656793	0.77	0	?+----	8566	8	2	523186	120	56	244	0.7638239075463629
Susceptibility	ENSG00000116906	GNPAT	1	231241207	Susceptibility.M4.MAF_1.perc	reference	34.2	0.1798	-0.0482463	0.1650167	0.77	0.0462547	--+++-	27397	250	0	594282	5326	3	5582	0.9999999999999999
Susceptibility	ENSG00000213563	C8orf82	8	144525733	Susceptibility.M4.MAF_1.perc	reference	0	0.9583	0.023141	0.0791659	0.77	0	+?+-++	25584	178	0	589461	4214	2	4396	0.796059938667754
Susceptibility	ENSG00000124299	PEPD	19	33386950	Susceptibility.M4.MAF_1.perc	reference	8.9	0.3558	-0.019289	0.0659596	0.77	0.0038204	+?---+	27268	729	0	591872	17584	26	18365	0.8072314167155983
Severe	ENSG00000242802	AP5Z1	7	4775615	Severe.M1.MAF_0.1.perc	reference	15.4	0.3166	0.154722	0.5294978	0.7701	0.2811177	?-+---	4305	11	0	568804	1363	0	1374	0.8853434776976691
Hospitalized	ENSG00000103264	FBXO31	16	87326987	Hospitalized.M1.MAF_0.1.perc	reference	0	0.7248	-0.360541	1.2335827	0.7701	0	?--+??	6773	2	0	539079	56	0	58	0.8267840965173068
Hospitalized	ENSG00000133460	SLC2A11	22	23856703	Hospitalized.M1.MAF_0.1.perc	reference	0	0.9589	-0.1055127	0.36097	0.7701	0	?---+-	10983	14	0	581515	574	1	590	0.8387798285887929
Susceptibility	ENSG00000204695	OR14J1	6	29301701	Susceptibility.M1.MAF_0.1.perc	reference	0	0.3908	-0.1268128	0.4339543	0.7701	0	??-+-?	23327	7	0	563162	113	0	120	0.9278138091415697
Severe	ENSG00000183508	TENT5C	1	117606048	Severe.M1.MAF_1.perc	reference	0	0.9999	-0.9726729	3.3287966	0.7701	0	?--+?-	1797	1	0	547946	28	0	29	0.655666665409465
Severe	ENSG00000237136	C4orf51	4	145680146	Severe.M1.MAF_1.perc	reference	0	0.957	0.1042533	0.3566839	0.7701	0	?++-?-	3729	9	0	562554	1585	5	1604	0.5283048857830415
Hospitalized	ENSG00000103264	FBXO31	16	87326987	Hospitalized.M1.MAF_1.perc	reference	0	0.7248	-0.360541	1.2335827	0.7701	0	?--+??	6773	2	0	539079	56	0	58	0.8267840965173068
Severe	ENSG00000183607	GKN2	2	68945232	Severe.M3.MAF_0.1.perc	reference	0	0.6308	-0.1310134	0.4483729	0.7701	0	--+?--	2730	5	0	566651	855	0	860	0.7955911614491409
Severe	ENSG00000172179	PRL	6	22287244	Severe.M3.MAF_0.1.perc	reference	0	0.9788	-0.2542739	0.8700051	0.7701	0	?--??-	1804	0	0	561035	207	1	209	0.9072846559325479
Severe	ENSG00000066827	ZFAT	8	134477788	Severe.M3.MAF_0.1.perc	reference	0	0.8793	0.0728119	0.2491822	0.7701	0	-+--+-	4621	25	0	557739	3041	0	3066	0.6311390612415546
Hospitalized	ENSG00000107798	LIPA	10	89213569	Hospitalized.M3.MAF_0.1.perc	reference	0	0.8548	0.0771341	0.2639455	0.7701	0	?++---	10594	21	0	578595	1009	1	1032	0.7659599697689621
Susceptibility	ENSG00000004534	RBM6	3	49940007	Susceptibility.M3.MAF_0.1.perc	reference	0	0.7893	-0.060367	0.2065488	0.7701	0	-?-+--	23920	24	0	578273	576	0	600	0.39478839361990875
Susceptibility	ENSG00000118503	TNFAIP3	6	137867214	Susceptibility.M3.MAF_0.1.perc	reference	18.4	0.2973	0.0908783	0.3109854	0.7701	0.1226466	+?+-+-	24357	82	0	573959	1732	0	1814	0.760920639069911
Susceptibility	ENSG00000167193	CRK	17	1420689	Susceptibility.M3.MAF_0.1.perc	reference	0	0.5589	-0.0844935	0.2891787	0.7701	0	+?--+-	22941	14	0	529689	314	0	328	0.5096749990433527
Severe	ENSG00000163217	BMP10	2	68860909	Severe.M3.MAF_1.perc	reference	0	0.7933	-0.1630072	0.5577478	0.7701	0	?-+?--	3531	4	0	531845	393	0	397	0.9370691776897409
Severe	ENSG00000172179	PRL	6	22287244	Severe.M3.MAF_1.perc	reference	0	0.9788	-0.2542739	0.8700051	0.7701	0	?--??-	1804	0	0	561035	207	1	209	0.9072846559325479
Hospitalized	ENSG00000266200	PNLIPRP2	10	116620953	Hospitalized.M3.MAF_1.perc	reference	0	0.7953	-0.2003326	0.6855829	0.7701	0	?--++?	4624	8	0	49038	49	1	59	0.6211345639229935
Susceptibility	ENSG00000162384	CZIB	1	53214099	Susceptibility.M3.MAF_1.perc	reference	0	0.4744	0.0220448	0.0754385	0.7701	0	+?+-+-	27124	197	0	591860	4756	15	4983	0.7462081690136522
Susceptibility	ENSG00000115084	SLC35F5	2	113705011	Susceptibility.M3.MAF_1.perc	reference	41.3	0.1458	-0.0914315	0.3129105	0.7701	0.1913333	-?+---	25800	78	0	591071	1238	1	1318	0.010345332055615001
Susceptibility	ENSG00000138688	KIAA1109	4	122152331	Susceptibility.M3.MAF_1.perc	reference	0	0.5509	0.0215635	0.0737902	0.7701	0	-++--+	27803	220	0	596161	4801	0	5021	0.4694603831150401
Susceptibility	ENSG00000146373	RNF217	6	124962545	Susceptibility.M3.MAF_1.perc	reference	10.4	0.3468	0.0774359	0.265009	0.7701	0.0641445	-?-+--	24665	54	0	585286	963	1	1019	0.729499274292122
Susceptibility	ENSG00000167193	CRK	17	1420689	Susceptibility.M3.MAF_1.perc	reference	0	0.5589	-0.0844935	0.2891787	0.7701	0	+?--+-	22941	14	0	529689	314	0	328	0.5096749990433527
Severe	ENSG00000165943	MOAP1	14	93182199	Severe.M4.MAF_0.1.perc	reference	0	0.9339	-0.1003744	0.3435019	0.7701	0	----++	4531	11	0	566040	1245	0	1256	0.9460850691973006
Hospitalized	ENSG00000198203	SULT1C2	2	108288639	Hospitalized.M4.MAF_0.1.perc	reference	0	0.6989	-0.0550352	0.1883447	0.7701	0	?+----	11245	37	0	581111	2185	1	2224	0.7530360840668076
Hospitalized	ENSG00000115457	IGFBP2	2	216632828	Hospitalized.M4.MAF_0.1.perc	reference	0	0.7953	0.0528266	0.1807785	0.7701	0	?++---	9739	40	0	576536	2636	9	2694	0.5685275896773747
Susceptibility	ENSG00000204314	PRRT1	6	32148359	Susceptibility.M4.MAF_0.1.perc	reference	0	0.8523	-0.039193	0.1341205	0.7701	0	+?----	25355	59	0	584514	1496	1	1557	0.7779756432506048
Susceptibility	ENSG00000100603	SNW1	14	77717599	Susceptibility.M4.MAF_0.1.perc	reference	38.7	0.163	0.0782859	0.2679002	0.7701	0.1273111	+?----	24711	99	1	585472	2539	2	2644	0.7495885129625924
Susceptibility	ENSG00000166073	GPR176	15	39799008	Susceptibility.M4.MAF_0.1.perc	reference	21.5	0.2773	0.056063	0.1918379	0.7701	0.0470433	+?-+--	25820	115	1	585394	2438	1	2557	0.5063607571798927
Severe	ENSG00000058799	YIPF1	1	53851719	Severe.M4.MAF_1.perc	reference	0	0.8657	-0.0577056	0.1974844	0.7701	0	?---+-	4698	36	0	570368	4196	4	4240	0.9958209517095913
Severe	ENSG00000188760	TMEM198	2	219543663	Severe.M4.MAF_1.perc	reference	0	0.9727	-0.0311741	0.1066562	0.7701	0	-----+	4607	40	0	566134	4990	4	5038	0.9422825764977245
Hospitalized	ENSG00000153563	CD8A	2	86784610	Hospitalized.M4.MAF_1.perc	reference	0	0.6166	-0.0627971	0.2148873	0.7701	0	?-+-+-	10919	31	0	579991	1673	1	1706	0.9515017050116001
Hospitalized	ENSG00000164167	LSM6	4	146175703	Hospitalized.M4.MAF_1.perc	reference	0	0.4714	-0.1634981	0.5595045	0.7701	0	?--?+-	9400	5	0	564282	171	0	176	0.7079199287159974
Hospitalized	ENSG00000197275	RAD54B	8	94371960	Hospitalized.M4.MAF_1.perc	reference	0	0.6573	-0.0303134	0.1037327	0.7701	0	-+--++	12184	150	0	588228	6818	5	6978	0.8876968764906199
Hospitalized	ENSG00000169439	SDC2	8	96493813	Hospitalized.M4.MAF_1.perc	reference	0	0.4275	0.0713147	0.2440017	0.7701	0	---+-+	10367	24	0	585770	1038	4	1070	0.5877320641844541
Susceptibility	ENSG00000165895	ARHGAP42	11	100687288	Susceptibility.M4.MAF_1.perc	reference	0	0.8066	-0.0246411	0.0843339	0.7701	0	+?--+-	25940	157	1	591631	3426	7	3599	0.9512620824258029
Susceptibility	ENSG00000142515	KLK3	19	50854915	Susceptibility.M4.MAF_1.perc	reference	0	0.8489	-0.0245303	0.0839435	0.7701	0	-?-+--	27200	167	0	591318	3629	5	3806	0.5857914016829507
Susceptibility	ENSG00000132640	BTBD3	20	11890723	Susceptibility.M4.MAF_1.perc	reference	0	0.5583	-0.0276219	0.0945335	0.7701	0	-?+-++	25944	132	0	585889	2896	3	3034	0.8737721898526042
Hospitalized	ENSG00000185028	LRRC14B	5	191495	Hospitalized.M1.MAF_0.1.perc	reference	0	0.8955	0.0928749	0.3179616	0.7702	0	?+---+	10376	14	0	567326	727	0	741	0.6905576137935919
Hospitalized	ENSG00000139197	PEX5	12	7188685	Hospitalized.M1.MAF_0.1.perc	reference	0	0.6754	0.1168248	0.4000012	0.7702	0	?+-++-	9364	8	0	576306	409	0	417	0.3515024122452298
Susceptibility	ENSG00000001626	CFTR	7	117287120	Susceptibility.M1.MAF_1.perc	reference	0	0.5345	0.027602	0.0944929	0.7702	0	+?+---	27074	128	1	591667	3136	0	3266	0.6279703430095596
Susceptibility	ENSG00000169752	NRG4	15	75935969	Susceptibility.M1.MAF_1.perc	reference	57.5	0.05143	0.233742	0.8000052	0.7702	1.5400794	-?++--	24363	6	0	575032	126	0	132	0.7599339769457543
Susceptibility	ENSG00000118557	PMFBP1	16	72112157	Susceptibility.M1.MAF_1.perc	reference	0	0.5048	-0.0222343	0.0761294	0.7702	0	+?-+++	25786	187	1	591063	4617	4	4814	0.9573398228238081
Hospitalized	ENSG00000146054	TRIM7	5	181193924	Hospitalized.M3.MAF_0.1.perc	reference	0	0.7329	0.0699229	0.2393598	0.7702	0	?+-++-	11932	27	0	571322	1426	0	1453	0.9694643600451094
Hospitalized	ENSG00000135596	MICAL1	6	109444062	Hospitalized.M3.MAF_0.1.perc	reference	36.5	0.1776	-0.1018691	0.3486749	0.7702	0.2136718	?-+-+-	11602	51	0	581812	3798	0	3849	0.5088974787917225
Hospitalized	ENSG00000198169	ZNF251	8	144720907	Hospitalized.M3.MAF_0.1.perc	reference	0	0.8446	-0.1252968	0.4288813	0.7702	0	?--+?-	10739	12	0	565596	313	0	325	0.7086826940242101
Susceptibility	ENSG00000071282	LMCD1	3	8501807	Susceptibility.M3.MAF_0.1.perc	reference	48.6	0.1001	0.0994553	0.3404546	0.7702	0.2406661	+?---+	25475	97	0	574965	2394	1	2493	0.8924706058622011
Susceptibility	ENSG00000167566	NCKAP5L	12	49791146	Susceptibility.M3.MAF_0.1.perc	reference	0	0.8318	-0.0365881	0.1252509	0.7702	0	-?-+--	25739	70	0	588977	1632	0	1702	0.4917285041447478
Severe	ENSG00000176022	B3GALT6	1	1232237	Severe.M3.MAF_1.perc	reference	0	0.8564	0.1372694	0.4699583	0.7702	0	?+--+-	3755	7	0	561870	383	2	394	0.10422140179010728
Severe	ENSG00000138439	FAM117B	2	202634969	Severe.M3.MAF_1.perc	reference	0	0.8894	-0.1089225	0.3728061	0.7702	0	?-+-+-	4569	10	0	567321	951	0	961	0.5852980164706663
Severe	ENSG00000204427	ABHD16A	6	31686955	Severe.M3.MAF_1.perc	reference	0	0.9497	-0.1205455	0.412744	0.7702	0	?+----	4434	5	0	567093	1129	1	1136	0.45425308682942656
Hospitalized	ENSG00000066336	SPI1	11	47354860	Hospitalized.M3.MAF_1.perc	reference	0	0.9082	0.1221844	0.4182767	0.7702	0	?+---+	9110	12	0	555138	488	2	504	0.1445212692541897
Hospitalized	ENSG00000186009	ATP4B	13	113648804	Hospitalized.M3.MAF_1.perc	reference	24	0.2614	0.1377145	0.4714016	0.7702	0.3032498	?--+--	11025	24	0	568626	1035	0	1059	0.7923559479585455
Susceptibility	ENSG00000139874	SSTR1	14	38207904	Susceptibility.M3.MAF_1.perc	reference	6.2	0.3713	-0.0740642	0.2535964	0.7702	0.0566904	-?+--+	25321	60	7	575253	628	31	764	0.684524396934008
Susceptibility	ENSG00000119725	ZNF410	14	73886617	Susceptibility.M3.MAF_1.perc	reference	0	0.4245	-0.0792222	0.2711576	0.7702	0	+?----	24103	16	0	560058	330	1	348	0.8906241099700201
Severe	ENSG00000105650	PDE4C	19	18208652	Severe.M4.MAF_0.1.perc	reference	0	0.4809	0.0589348	0.2017252	0.7702	0	?-+-++	4466	33	0	568602	4080	2	4117	0.8575333981376151
Hospitalized	ENSG00000117676	RPS6KA1	1	26529761	Hospitalized.M4.MAF_0.1.perc	reference	0	0.4807	-0.041946	0.1435796	0.7702	0	?--+--	12064	80	0	583218	3679	1	3761	0.422662492360716
Hospitalized	ENSG00000166925	TSC22D4	7	100463359	Hospitalized.M4.MAF_0.1.perc	reference	0	0.9253	0.0490923	0.16807	0.7702	0	?+---+	10406	53	0	579003	3101	2	3158	0.39307122919756576
Hospitalized	ENSG00000257138	TAS2R38	7	141972631	Hospitalized.M4.MAF_0.1.perc	reference	0	0.7926	0.0708724	0.2425825	0.7702	0	?+-+++	11114	30	0	568510	1154	0	1184	0.4968259891242451
Susceptibility	ENSG00000185863	TMEM210	9	137170858	Susceptibility.M4.MAF_0.1.perc	reference	1.6	0.3971	-0.0516794	0.1768892	0.7702	0.0052894	+?-+--	19796	40	0	475427	962	0	1002	0.9355117157349505
Susceptibility	ENSG00000188176	SMTNL2	17	4583999	Susceptibility.M4.MAF_0.1.perc	reference	2.7	0.3912	-0.0288765	0.0988728	0.7702	0.0036315	+?-++-	26780	162	0	587533	3679	0	3841	0.5343711155342986
Hospitalized	ENSG00000145386	CCNA2	4	121816444	Hospitalized.M4.MAF_1.perc	reference	0	0.4871	-0.0594685	0.2035935	0.7702	0	?---++	10018	26	0	577227	2196	3	2228	0.6165527587060893
Susceptibility	ENSG00000114353	GNAI2	3	50226292	Susceptibility.M4.MAF_1.perc	reference	37.1	0.1589	-0.0674881	0.2310215	0.7702	0.1101184	-+----	27799	254	0	596147	6476	18	6766	0.3555364512221896
Susceptibility	ENSG00000164291	ARSK	5	95555101	Susceptibility.M4.MAF_1.perc	reference	0	0.9366	0.0173836	0.0595154	0.7702	0	+?++--	26552	340	0	584713	7675	3	8021	0.38621795433271716
Susceptibility	ENSG00000118985	ELL2	5	95885098	Susceptibility.M4.MAF_1.perc	reference	34.1	0.1808	0.0506742	0.17351	0.7702	0.0558246	---++-	27649	159	0	593694	3422	2	3585	0.9287446285060874
Susceptibility	ENSG00000242950	ERVW-1	7	92468380	Susceptibility.M4.MAF_1.perc	reference	0	0.8938	-0.0356307	0.121968	0.7702	0	?--+-+	2776	152	0	12286	738	1	892	0.4790040091827275
Susceptibility	ENSG00000077150	NFKB2	10	102394110	Susceptibility.M4.MAF_1.perc	reference	18.9	0.2943	0.0405386	0.138753	0.7702	0.0242504	-?+++-	26972	288	0	589394	6422	1	6712	0.7959372708581942
Susceptibility	ENSG00000138162	TACC2	10	121989163	Susceptibility.M4.MAF_1.perc	reference	56.6	0.05604	-0.024091	0.0824869	0.7702	0.0153629	+?---+	27340	1948	5	591878	46371	80	48489	0.3511051492517852
Severe	ENSG00000153071	DAB2	5	39371675	Severe.M1.MAF_0.1.perc	reference	0	0.9994	0.3448615	1.1812511	0.7703	0	?+--?-	1949	2	0	519274	333	0	335	0.12026821350212587
Severe	ENSG00000055147	FAM114A2	5	153990148	Severe.M1.MAF_0.1.perc	reference	0	0.7063	-0.1637125	0.5606399	0.7703	0	?-+?--	3936	4	0	566388	444	0	448	0.9312099572982129
Severe	ENSG00000100564	PIGH	14	67581955	Severe.M1.MAF_0.1.perc	reference	0	0.9974	0.3361356	1.1511635	0.7703	0	?+----	2453	1	0	562094	134	0	135	0.621854707031944
Severe	ENSG00000108518	PFN1	17	4945652	Severe.M1.MAF_0.1.perc	reference	0	1	-1.0325585	3.5368122	0.7703	0	?-????	1562	0	0	530113	8	0	8	0.8162863075555671
Hospitalized	ENSG00000187553	CYP26C1	10	93060798	Hospitalized.M1.MAF_0.1.perc	reference	0	0.8052	0.1369712	0.4691014	0.7703	0	?++-+-	8928	8	0	575231	397	0	405	0.7259448285496172
Hospitalized	ENSG00000170965	PLAC1	23	134565838	Hospitalized.M1.MAF_0.1.perc	reference	0	0.9951	-0.7969708	2.7291827	0.7703	0	?-??--	5876	0	0	510896	6	1	8	0.20649281659897006
Susceptibility	ENSG00000204644	ZFP57	6	29672483	Susceptibility.M1.MAF_0.1.perc	reference	0	0.4558	-0.1074916	0.3682027	0.7703	0	+?-+?-	24167	7	0	572234	174	0	181	0.7479990861679331
Susceptibility	ENSG00000119431	HDHD3	9	113373419	Susceptibility.M1.MAF_0.1.perc	reference	0	0.7404	-0.0527591	0.1806786	0.7703	0	-?---+	24013	32	0	578645	828	2	864	0.8978044441981147
Severe	ENSG00000153071	DAB2	5	39371675	Severe.M1.MAF_1.perc	reference	0	0.9994	0.3448615	1.1812511	0.7703	0	?+--?-	1949	2	0	519274	333	0	335	0.12026821350212587
Severe	ENSG00000100564	PIGH	14	67581955	Severe.M1.MAF_1.perc	reference	0	0.9974	0.3361356	1.1511635	0.7703	0	?+----	2453	1	0	562094	134	0	135	0.621854707031944
Hospitalized	ENSG00000127329	PTPRB	12	70515870	Hospitalized.M1.MAF_1.perc	reference	0	0.9954	-0.1473107	0.5045008	0.7703	0	?----+	8108	6	0	558538	396	0	402	0.47972535999945826
Hospitalized	ENSG00000170965	PLAC1	23	134565838	Hospitalized.M1.MAF_1.perc	reference	0	0.9951	-0.7969708	2.7291827	0.7703	0	?-??--	5876	0	0	510896	6	1	8	0.20649281659897006
Susceptibility	ENSG00000204644	ZFP57	6	29672483	Susceptibility.M1.MAF_1.perc	reference	0	0.4558	-0.1074916	0.3682027	0.7703	0	+?-+?-	24167	7	0	572234	174	0	181	0.7479990861679331
Severe	ENSG00000198570	RD3	1	211476522	Severe.M3.MAF_0.1.perc	reference	29.2	0.2433	0.2479312	0.8490023	0.7703	0.8307246	?-+??-	3685	6	0	551391	1114	0	1120	0.546174445379768
Severe	ENSG00000144810	COL8A1	3	99638475	Severe.M3.MAF_0.1.perc	reference	0	0.9865	0.1543987	0.5287097	0.7703	0	-++---	2626	4	0	563061	774	0	778	0.7964237779862833
Hospitalized	ENSG00000118454	ANKRD13C	1	70258999	Hospitalized.M3.MAF_0.1.perc	reference	0	0.9651	-0.1270528	0.4351508	0.7703	0	?-+---	9405	8	0	568660	419	1	429	0.33410985955973893
Hospitalized	ENSG00000111319	SCNN1A	12	6346843	Hospitalized.M3.MAF_0.1.perc	reference	33.4	0.1986	0.1308853	0.4482589	0.7703	0.3329534	?-+-+-	11621	37	0	582318	2780	2	2821	0.951615129536086
Hospitalized	ENSG00000131409	LRRC4B	19	50516892	Hospitalized.M3.MAF_0.1.perc	reference	0	0.9945	-0.3133501	1.0732133	0.7703	0	?--+?-	8576	5	0	551557	62	0	67	0.6579605300159252
Susceptibility	ENSG00000106341	PPP1R17	7	31687215	Susceptibility.M3.MAF_0.1.perc	reference	0	0.8358	-0.0621221	0.212805	0.7703	0	-?+---	25892	25	0	579072	571	0	596	0.3590153620931555
Susceptibility	ENSG00000172840	PDP2	16	66878589	Susceptibility.M3.MAF_0.1.perc	reference	64.7	0.02321	0.1692684	0.5797014	0.7703	0.7489403	+?--+-	24400	37	0	565093	805	1	844	0.4776103045737374
Hospitalized	ENSG00000118507	AKAP7	6	131135467	Hospitalized.M3.MAF_1.perc	reference	0	0.6237	-0.0816231	0.279568	0.7703	0	--+--+	10916	19	0	584972	1159	1	1180	0.6411718793127745
Hospitalized	ENSG00000074803	SLC12A1	15	48178438	Hospitalized.M3.MAF_1.perc	reference	0	0.8461	0.0281619	0.0964392	0.7703	0	?+---+	11072	123	0	581575	10282	20	10445	0.5735075453194646
Hospitalized	ENSG00000131409	LRRC4B	19	50516892	Hospitalized.M3.MAF_1.perc	reference	0	0.9945	-0.3133501	1.0732133	0.7703	0	?--+?-	8576	5	0	551557	62	0	67	0.6579605300159252
Susceptibility	ENSG00000004766	VPS50	7	93232340	Susceptibility.M3.MAF_1.perc	reference	8.9	0.3594	-0.0557045	0.1907472	0.7703	0.034331	+----+	27005	98	0	582278	2054	0	2152	0.9166618528239179
Susceptibility	ENSG00000110057	UNC93B1	11	67991100	Susceptibility.M3.MAF_1.perc	reference	16.2	0.3111	-0.0677559	0.2320234	0.7703	0.0612879	-?+--+	26734	80	0	590411	1947	0	2027	0.9054557802004441
Susceptibility	ENSG00000154144	TBRG1	11	124622836	Susceptibility.M3.MAF_1.perc	reference	0	0.8515	0.0365942	0.1253471	0.7703	0	-?+--+	26816	81	0	590723	1646	1	1729	0.996611852537733
Severe	ENSG00000187223	LCE2D	1	152663380	Severe.M4.MAF_0.1.perc	reference	0	0.5893	-0.1163514	0.3984334	0.7703	0	?-+?--	4279	9	0	565396	796	0	805	0.5432885446700231
Hospitalized	ENSG00000136699	SMPD4	2	130151392	Hospitalized.M4.MAF_0.1.perc	reference	22.8	0.2695	-0.0619594	0.2122042	0.7703	0.0598877	?+-+--	12124	112	0	583311	6613	3	6731	0.05329355596048195
Hospitalized	ENSG00000177051	FBXO46	19	45710629	Hospitalized.M4.MAF_0.1.perc	reference	22	0.2744	-0.1169637	0.4006338	0.7703	0.2134578	?--++-	9712	35	0	564805	2239	0	2274	0.5130473530819323
Hospitalized	ENSG00000101343	CRNKL1	20	20034368	Hospitalized.M4.MAF_0.1.perc	reference	10.6	0.3454	-0.0558252	0.1912217	0.7703	0.0318798	?--+-+	12064	90	0	583218	5146	3	5242	0.9302007891101309
Susceptibility	ENSG00000106665	CLIP2	7	74289407	Susceptibility.M4.MAF_0.1.perc	reference	0	0.5751	-0.0195834	0.0670845	0.7703	0	--+--+	27323	261	0	594545	5814	4	6083	0.8367134988653706
Susceptibility	ENSG00000088812	ATRN	20	3471018	Susceptibility.M4.MAF_0.1.perc	reference	33.9	0.1951	0.0477748	0.1636395	0.7703	0.0449264	-?-++-	27126	288	0	591861	6760	4	7056	0.8642737402257896
Severe	ENSG00000067596	DHX8	17	43483865	Severe.M4.MAF_1.perc	reference	0	0.6718	0.0348112	0.1192368	0.7703	0	-+-+--	4981	111	2	570679	13364	8	13495	0.6759859666536686
Severe	ENSG00000100220	RTCB	22	32387582	Severe.M4.MAF_1.perc	reference	14.8	0.3195	0.1040486	0.3563335	0.7703	0.1582843	--+---	4903	33	0	570613	3776	2	3813	0.8183273956440433
Hospitalized	ENSG00000198844	ARHGEF15	17	8310241	Hospitalized.M4.MAF_1.perc	reference	26.1	0.2472	0.0456336	0.1562738	0.7703	0.0337416	?+--++	12124	241	2	583311	14891	13	15162	0.05179384167138088
Hospitalized	ENSG00000101489	CELF4	18	37243040	Hospitalized.M4.MAF_1.perc	reference	40.1	0.1539	0.1135908	0.3890627	0.7703	0.2884475	?+-++-	11012	85	0	577339	5748	4	5841	0.011926538471167824
Susceptibility	ENSG00000120526	NUDCD1	8	109240919	Susceptibility.M4.MAF_1.perc	reference	0	0.5921	-0.0170713	0.0584746	0.7703	0	++----	27165	328	0	594055	7997	8	8341	0.7621115657276453
Severe	ENSG00000114770	ABCC5	3	183919934	Severe.M1.MAF_0.1.perc	reference	0	0.5198	0.1878558	0.6435997	0.7704	0	?-++--	2444	2	0	566342	417	2	423	0.9528913926752631
Susceptibility	ENSG00000109501	WFS1	4	6269849	Susceptibility.M1.MAF_0.1.perc	reference	30.3	0.2197	0.1311498	0.4494136	0.7704	0.330676	+?--+-	25296	38	0	580218	1029	0	1067	0.9567742754260796
Susceptibility	ENSG00000106772	PRUNE2	9	76611376	Susceptibility.M1.MAF_0.1.perc	reference	0	0.576	0.0436246	0.1494814	0.7704	0	-?+-++	25527	58	0	588222	1079	0	1137	0.8155862534188727
Susceptibility	ENSG00000100106	TRIOBP	22	37697048	Susceptibility.M1.MAF_0.1.perc	reference	0	0.7983	0.0357741	0.1225998	0.7704	0	-?+---	25681	75	0	590688	1737	0	1812	0.671384583462705
Severe	ENSG00000169255	B3GALNT1	3	161083883	Severe.M1.MAF_1.perc	reference	0	0.9924	0.1281	0.4389225	0.7704	0	-+?+--	2641	3	0	546870	179	1	184	0.8496595476274698
Severe	ENSG00000114770	ABCC5	3	183919934	Severe.M1.MAF_1.perc	reference	0	0.5198	0.1878558	0.6435997	0.7704	0	?-++--	2444	2	0	566342	417	2	423	0.9528913926752631
Hospitalized	ENSG00000168944	CEP120	5	123344890	Hospitalized.M1.MAF_1.perc	reference	0	0.9933	0.0816285	0.2796601	0.7704	0	?+--+-	10246	18	0	568918	1395	0	1413	0.7191442730015509
Hospitalized	ENSG00000143257	NR1I3	1	161229666	Hospitalized.M3.MAF_0.1.perc	reference	0	0.8622	0.073918	0.2532999	0.7704	0	?+----	10881	21	0	578279	1373	0	1394	0.08086006969955421
Hospitalized	ENSG00000168071	CCDC88B	11	64340204	Hospitalized.M3.MAF_0.1.perc	reference	0	0.9686	-0.0793226	0.2717718	0.7704	0	?-++--	11324	30	0	582464	858	0	888	0.41599953553012614
Susceptibility	ENSG00000071994	PDCD2	6	170575295	Susceptibility.M3.MAF_0.1.perc	reference	38.4	0.1651	0.1350939	0.4629355	0.7704	0.4069542	+?--++	25800	49	0	591071	1160	0	1209	0.5789391577805885
Susceptibility	ENSG00000146859	TMEM140	7	135148072	Susceptibility.M3.MAF_0.1.perc	reference	0	0.5442	-0.047716	0.1635198	0.7704	0	-?+---	26499	41	0	589683	920	0	961	0.7097250518549791
Susceptibility	ENSG00000169682	SPNS1	16	28974221	Susceptibility.M3.MAF_0.1.perc	reference	0	0.7963	-0.0381728	0.130795	0.7704	0	+?-+-+	25004	62	0	577254	1479	0	1541	0.25286128650450884
Susceptibility	ENSG00000172057	ORMDL3	17	39921041	Susceptibility.M3.MAF_0.1.perc	reference	0	0.4715	-0.0643771	0.2205785	0.7704	0	-?-+?-	24182	21	0	540180	503	0	524	0.09272761738979804
Hospitalized	ENSG00000104946	TBC1D17	19	49877425	Hospitalized.M3.MAF_1.perc	reference	7.3	0.365	0.0395776	0.1356146	0.7704	0.0131819	?+++--	10842	133	0	580653	10279	1	10414	0.8141519025888996
Susceptibility	ENSG00000181722	ZBTB20	3	114314500	Susceptibility.M3.MAF_1.perc	reference	5.1	0.384	0.0351665	0.1204709	0.7704	0.0129286	--++-+	27329	299	1	585201	6825	15	7156	0.7553803160966229
Severe	ENSG00000123411	IKZF4	12	56007659	Severe.M4.MAF_0.1.perc	reference	0	0.9548	0.0630562	0.2160664	0.7704	0	?+----	4450	32	0	566286	3951	2	3987	0.9987941927384343
Hospitalized	ENSG00000163347	CLDN1	3	190305707	Hospitalized.M4.MAF_0.1.perc	reference	35	0.1879	0.1732544	0.5937552	0.7704	0.6253789	?+--+-	10975	21	0	566736	839	0	860	0.18327014022928986
Hospitalized	ENSG00000183807	FAM162B	6	116752197	Hospitalized.M4.MAF_0.1.perc	reference	5.9	0.3729	0.0896967	0.3073772	0.7704	0.0423599	?---++	10899	20	0	578905	927	2	951	0.07198810594346179
Hospitalized	ENSG00000107447	DNTT	10	96304409	Hospitalized.M4.MAF_0.1.perc	reference	0	0.5506	-0.0458095	0.1569502	0.7704	0	?--+-+	12024	65	0	583210	3297	4	3370	0.5755869499683741
Susceptibility	ENSG00000205143	ARID3C	9	34621379	Susceptibility.M4.MAF_0.1.perc	reference	0	0.4466	0.0279876	0.0959086	0.7704	0	-?++--	27340	133	0	591878	2770	0	2903	0.8502006403249134
Severe	ENSG00000186063	AIDA	1	222668013	Severe.M4.MAF_1.perc	reference	0	0.6634	-0.1191021	0.4081008	0.7704	0	?-+?+-	4096	11	0	563520	1019	0	1030	0.7088973157060445
Severe	ENSG00000174516	PELI3	11	66466327	Severe.M4.MAF_1.perc	reference	0	0.8516	-0.055987	0.1917913	0.7704	0	--+++-	4442	27	0	564648	2887	1	2916	0.6143320008093219
Hospitalized	ENSG00000084636	COL16A1	1	31652263	Hospitalized.M4.MAF_1.perc	reference	0	0.7438	-0.0151954	0.0520674	0.7704	0	+-+--+	12184	543	1	588228	33780	49	34423	0.7984163951478576
Susceptibility	ENSG00000132716	DCAF8	1	160215715	Susceptibility.M4.MAF_1.perc	reference	0	0.9649	0.0287712	0.0985619	0.7704	0	+-++-+	27525	154	0	593195	3101	0	3255	0.028802044563441542
Susceptibility	ENSG00000140718	FTO	16	53701692	Susceptibility.M4.MAF_1.perc	reference	0	0.8743	-0.0145451	0.0498285	0.7704	0	+?-+-+	26529	451	0	580636	10660	17	11145	0.6962403482373654
Severe	ENSG00000198216	CACNA1E	1	181317690	Severe.M1.MAF_0.1.perc	reference	0	0.4574	0.1319844	0.4523516	0.7705	0	?-++?-	2061	6	0	560692	986	0	992	0.430340645372194
Severe	ENSG00000103152	MPG	16	77007	Severe.M1.MAF_0.1.perc	reference	0	0.7451	0.1178051	0.4038241	0.7705	0	?+-?+-	4017	8	0	564151	661	0	669	0.905076339205355
Severe	ENSG00000238083	LRRC37A2	17	46511511	Severe.M1.MAF_0.1.perc	reference	0	0.888	0.1359066	0.4658292	0.7705	0	?+-??-	3469	6	0	560411	970	1	978	0.6831480120698057
Severe	ENSG00000171942	OR10H2	19	15728024	Severe.M1.MAF_0.1.perc	reference	37.4	0.1879	0.4829746	1.6556048	0.7705	4.1422975	?-+?--	3693	0	0	562307	179	0	179	0.650544611270756
Hospitalized	ENSG00000185261	KIAA0825	5	94152966	Hospitalized.M1.MAF_0.1.perc	reference	0	0.985	-0.0665502	0.2280942	0.7705	0	?-----	8856	25	0	566826	1750	1	1777	0.43491354582034264
Hospitalized	ENSG00000171116	HSFX1	23	149774068	Hospitalized.M1.MAF_0.1.perc	reference	0	0.5931	0.4974042	1.7050103	0.7705	0	?+-???	2291	1	0	108459	2	1	5	0.7615547836860671
Susceptibility	ENSG00000197769	MAP1LC3C	1	241995490	Susceptibility.M1.MAF_0.1.perc	reference	0	0.9568	0.1889565	0.6476799	0.7705	0	??-+-?	21187	3	0	525690	62	0	65	0.43744960215962675
Susceptibility	ENSG00000087206	UIMC1	5	176905005	Susceptibility.M1.MAF_0.1.perc	reference	0	0.9648	-0.083261	0.2853754	0.7705	0	-?-+--	24865	14	0	575567	345	0	359	0.8226150990616348
Susceptibility	ENSG00000164749	HNF4G	8	75407914	Susceptibility.M1.MAF_0.1.perc	reference	0	0.6366	0.1081285	0.3706993	0.7705	0	-?+-+?	25775	10	0	582306	179	0	189	0.6575186066649387
Severe	ENSG00000119139	TJP2	9	69121264	Severe.M1.MAF_1.perc	reference	0	0.9995	-0.0451083	0.1545998	0.7705	0	?-----	4372	6	0	567916	540	0	546	0.7533221336356144
Severe	ENSG00000179195	ZNF664	12	123971845	Severe.M1.MAF_1.perc	reference	0	0.4789	0.201437	0.6904606	0.7705	0	?++?-?	3658	7	0	540919	154	0	161	0.7668920480280724
Severe	ENSG00000238083	LRRC37A2	17	46511511	Severe.M1.MAF_1.perc	reference	0	0.888	0.1358827	0.4658244	0.7705	0	?+-??-	3469	6	0	560411	971	1	979	0.6831480120698057
Hospitalized	ENSG00000171116	HSFX1	23	149774068	Hospitalized.M1.MAF_1.perc	reference	0	0.5931	0.4974042	1.7050103	0.7705	0	?+-???	2291	1	0	108459	2	1	5	0.7615547836860671
Susceptibility	ENSG00000087206	UIMC1	5	176905005	Susceptibility.M1.MAF_1.perc	reference	0	0.9648	-0.083261	0.2853754	0.7705	0	-?-+--	24865	14	0	575567	345	0	359	0.8226150990616348
Susceptibility	ENSG00000164749	HNF4G	8	75407914	Susceptibility.M1.MAF_1.perc	reference	0	0.6366	0.1081285	0.3706993	0.7705	0	-?+-+?	25775	10	0	582306	179	0	189	0.6575186066649387
Susceptibility	ENSG00000052841	TTC17	11	43358920	Susceptibility.M1.MAF_1.perc	reference	0	0.4707	-0.0963034	0.3301085	0.7705	0	??--++	23383	27	0	563256	210	0	237	0.6586756436312523
Susceptibility	ENSG00000105619	TFPT	19	54107020	Susceptibility.M1.MAF_1.perc	reference	9.9	0.3499	0.1323291	0.4536136	0.7705	0.1323438	+?----	23396	7	0	584446	186	0	193	0.7508963500036998
Severe	ENSG00000172262	ZNF131	5	43065176	Severe.M3.MAF_0.1.perc	reference	0	0.8781	0.1823586	0.6250508	0.7705	0	?+-?+-	3369	4	0	551347	353	0	357	0.7017655419089293
Severe	ENSG00000177963	RIC8A	11	207511	Severe.M3.MAF_0.1.perc	reference	0	0.5869	0.0752753	0.2580424	0.7705	0	--+--+	4663	16	0	566539	2345	1	2363	0.7915948560204462
Severe	ENSG00000165572	KBTBD6	13	41127569	Severe.M3.MAF_0.1.perc	reference	0	0.8868	0.1744967	0.5981166	0.7705	0	++-?+-	2743	4	0	564459	361	0	365	0.9891837774671847
Severe	ENSG00000181803	OR6S1	14	20640696	Severe.M3.MAF_0.1.perc	reference	0	0.8846	-0.105679	0.3623007	0.7705	0	---??-	3923	9	1	564750	1123	0	1134	0.724403750534256
Severe	ENSG00000185247	MAGEA11	23	149688228	Severe.M3.MAF_0.1.perc	reference	0	0.9961	-0.7040457	2.4139537	0.7705	0	?--?-?	1933	0	0	503337	10	9	28	0.6843819429378871
Hospitalized	ENSG00000171132	PRKCE	2	45651345	Hospitalized.M3.MAF_0.1.perc	reference	0	0.5874	-0.1205628	0.4132666	0.7705	0	?+-+--	8755	14	0	563053	460	0	474	0.6942419072640666
Hospitalized	ENSG00000001629	ANKIB1	7	92245974	Hospitalized.M3.MAF_0.1.perc	reference	8.5	0.3582	0.1025688	0.3516301	0.7705	0.0852566	?-+--+	10794	23	0	566064	1016	0	1039	0.7601818979421912
Hospitalized	ENSG00000110721	CHKA	11	68052859	Hospitalized.M3.MAF_0.1.perc	reference	35.8	0.1971	0.2048603	0.7020945	0.7705	0.7423461	?-+-?-	8657	8	0	565464	687	0	695	0.6043999499997699
Hospitalized	ENSG00000121068	TBX2	17	61399843	Hospitalized.M3.MAF_0.1.perc	reference	57.5	0.07013	0.1798213	0.6163197	0.7705	0.7949933	?---?+	9272	17	0	577128	1174	0	1191	0.5996468320099488
Hospitalized	ENSG00000171116	HSFX1	23	149774068	Hospitalized.M3.MAF_0.1.perc	reference	0	0.5931	0.4974042	1.7050103	0.7705	0	?+-???	2291	1	0	108459	2	1	5	0.7615547836860671
Susceptibility	ENSG00000137965	IFI44	1	78649796	Susceptibility.M3.MAF_0.1.perc	reference	0	0.9554	0.0415576	0.1424631	0.7705	0	-?++--	25475	57	0	590751	1154	0	1211	0.22604071859697808
Susceptibility	ENSG00000256713	PGA5	11	61241175	Susceptibility.M3.MAF_0.1.perc	reference	0	0.9742	-0.0732604	0.2511275	0.7705	0	-?-+--	24542	16	0	587418	430	1	448	0.7307382179957896
Susceptibility	ENSG00000002919	SNX11	17	48103357	Susceptibility.M3.MAF_0.1.perc	reference	0	0.588	-0.0622011	0.2131854	0.7705	0	+?+---	23944	20	1	586336	519	0	541	0.5920671266447181
Susceptibility	ENSG00000196476	C20orf96	20	270863	Susceptibility.M3.MAF_0.1.perc	reference	34.9	0.1889	0.1187597	0.4071332	0.7705	0.2710005	-?-+-+	24465	21	0	576117	540	0	561	0.7768825522864925
Susceptibility	ENSG00000269313	MAGIX	23	49162564	Susceptibility.M3.MAF_0.1.perc	reference	0	0.9696	-0.1202671	0.4122942	0.7705	0	-?+---	22714	4	0	533672	54	22	102	0.8312452712371895
Severe	ENSG00000172262	ZNF131	5	43065176	Severe.M3.MAF_1.perc	reference	0	0.8781	0.1823586	0.6250508	0.7705	0	?+-?+-	3369	4	0	551347	353	0	357	0.7017655419089293
Severe	ENSG00000100462	PRMT5	14	22920525	Severe.M3.MAF_1.perc	reference	0	0.9882	-0.1031759	0.3536868	0.7705	0	+--+--	4077	11	0	567470	2569	0	2580	0.6037904978285783
Severe	ENSG00000185247	MAGEA11	23	149688228	Severe.M3.MAF_1.perc	reference	0	0.9961	-0.7040457	2.4139537	0.7705	0	?--?-?	1933	0	0	503337	10	9	28	0.6843819429378871
Hospitalized	ENSG00000171116	HSFX1	23	149774068	Hospitalized.M3.MAF_1.perc	reference	0	0.5931	0.4974042	1.7050103	0.7705	0	?+-???	2291	1	0	108459	2	1	5	0.7615547836860671
Susceptibility	ENSG00000169605	GKN1	2	68974573	Susceptibility.M3.MAF_1.perc	reference	0.8	0.3879	-0.0795283	0.2726052	0.7705	0.0041888	-?-+?-	26179	15	0	585556	320	0	335	0.8248431566665058
Severe	ENSG00000170191	NANP	20	25612935	Severe.M4.MAF_0.1.perc	reference	0	0.699	-0.1260042	0.4318859	0.7705	0	+-+---	4566	5	0	567288	960	1	967	0.8251177154530398
Susceptibility	ENSG00000213015	ZNF580	19	55635016	Susceptibility.M4.MAF_0.1.perc	reference	22.6	0.2702	0.1026004	0.3517147	0.7705	0.1716008	+?----	24253	51	0	574252	1276	2	1331	0.41430362831342404
Susceptibility	ENSG00000274749	KRTAP7-1	21	30829039	Susceptibility.M4.MAF_0.1.perc	reference	0	0.4404	0.1112605	0.3814193	0.7705	0	+?+---	22319	8	0	571606	201	0	209	0.8253174772024845
Susceptibility	ENSG00000167065	DUSP18	22	30652051	Susceptibility.M4.MAF_0.1.perc	reference	0	0.5997	-0.0361663	0.1239519	0.7705	0	-?+---	25207	71	0	574105	1769	0	1840	0.651922724868601
Susceptibility	ENSG00000171405	XAGE5	23	52812204	Susceptibility.M4.MAF_0.1.perc	reference	45.9	0.1163	-0.1012793	0.3471202	0.7705	0.269971	+?-++-	23736	3	4	535911	93	58	220	0.47244280306634556
Hospitalized	ENSG00000182334	OR5P3	11	7824818	Hospitalized.M4.MAF_1.perc	reference	26.4	0.2457	-0.0860845	0.2951319	0.7705	0.11747	?+----	11634	53	1	568370	2876	17	2965	0.7399774513526118
Hospitalized	ENSG00000152315	KCNK13	14	90061994	Hospitalized.M4.MAF_1.perc	reference	0	0.4588	0.0316098	0.1083716	0.7705	0	?+--++	11857	140	0	568953	6899	4	7047	0.7108928029443432
Susceptibility	ENSG00000214193	SH3D21	1	36306368	Susceptibility.M4.MAF_1.perc	reference	6.5	0.3749	-0.0197376	0.0676469	0.7705	0.0030482	++--+-	27945	425	1	596172	9638	8	10081	0.8567965774627191
Susceptibility	ENSG00000145736	GTF2H2	5	71032670	Susceptibility.M4.MAF_1.perc	reference	0	0.5905	-0.0319009	0.1093648	0.7705	0	-?-++-	23800	76	8	577876	1806	119	2136	0.630785149991252
Susceptibility	ENSG00000113194	FAF2	5	176447628	Susceptibility.M4.MAF_1.perc	reference	0	0.416	0.0333622	0.1143563	0.7705	0	-?++--	26492	93	0	587780	1937	4	2038	0.38271194458777946
Susceptibility	ENSG00000197140	ADAM32	8	39106990	Susceptibility.M4.MAF_1.perc	reference	0	0.8682	-0.0167204	0.0573172	0.7705	0	-?+---	27120	363	0	591850	7649	5	8022	0.004439484315510681
Susceptibility	ENSG00000104872	PIH1D1	19	49446298	Susceptibility.M4.MAF_1.perc	reference	26.4	0.2456	-0.0491862	0.168628	0.7705	0.0375482	-?+-++	26100	124	0	587807	2316	0	2440	0.4871102448666353
Severe	ENSG00000168374	ARF4	3	57571363	Severe.M1.MAF_0.1.perc	reference	0	1	-1.007214	3.4543893	0.7706	0	?-????	1524	0	0	499833	18	0	18	0.8773492165469557
Severe	ENSG00000119139	TJP2	9	69121264	Severe.M1.MAF_0.1.perc	reference	0	0.9995	-0.0450881	0.1546001	0.7706	0	?-----	4372	6	0	567916	539	0	545	0.7533221336356144
Severe	ENSG00000276293	PIP4K2B	17	38765691	Severe.M1.MAF_0.1.perc	reference	0	1	-0.9605594	3.2942541	0.7706	0	?-????	1562	0	0	530113	31	0	31	0.6052729789148119
Severe	ENSG00000105641	SLC5A5	19	17871945	Severe.M1.MAF_0.1.perc	reference	0	0.9983	-0.2452718	0.8411418	0.7706	0	?--+--	3956	2	0	555543	278	0	280	0.9114966184889026
Hospitalized	ENSG00000203663	OR2L2	1	248030070	Hospitalized.M1.MAF_0.1.perc	reference	0	0.7046	0.0959154	0.3289043	0.7706	0	?-+-+-	9235	14	0	567978	629	1	645	0.820045917943583
Hospitalized	ENSG00000146910	CNPY1	7	155474206	Hospitalized.M1.MAF_0.1.perc	reference	33.4	0.212	0.2614807	0.8968416	0.7706	1.0795209	?-+?--	6639	3	0	561192	400	0	403	0.9322613159092745
Hospitalized	ENSG00000015592	STMN4	8	27235323	Hospitalized.M1.MAF_0.1.perc	reference	0	0.8361	0.3408969	1.1688366	0.7706	0	?+-??-	5819	1	0	558399	58	0	59	0.4299272032648067
Hospitalized	ENSG00000100122	CRYBB1	22	26599278	Hospitalized.M1.MAF_0.1.perc	reference	0	0.6532	0.1919568	0.6582839	0.7706	0	?+-+?-	6831	3	0	561040	166	0	169	0.7743301410608963
Severe	ENSG00000168374	ARF4	3	57571363	Severe.M1.MAF_1.perc	reference	0	1	-1.007214	3.4543893	0.7706	0	?-????	1524	0	0	499833	18	0	18	0.8773492165469557
Severe	ENSG00000106804	C5	9	120952335	Severe.M1.MAF_1.perc	reference	0	0.902	0.1304081	0.4472126	0.7706	0	?+--+-	4453	8	0	568203	700	1	710	0.840879516892908
Severe	ENSG00000276293	PIP4K2B	17	38765691	Severe.M1.MAF_1.perc	reference	0	1	-0.9605594	3.2942541	0.7706	0	?-????	1562	0	0	530113	31	0	31	0.6052729789148119
Severe	ENSG00000160111	CPAMD8	19	16892951	Severe.M1.MAF_1.perc	reference	0	0.8752	0.0793511	0.2721628	0.7706	0	+++---	4712	20	0	569600	2236	0	2256	0.6899093331003722
Severe	ENSG00000105641	SLC5A5	19	17871945	Severe.M1.MAF_1.perc	reference	0	0.9983	-0.2452718	0.8411418	0.7706	0	?--+--	3956	2	0	555543	278	0	280	0.9114966184889026
Hospitalized	ENSG00000146910	CNPY1	7	155474206	Hospitalized.M1.MAF_1.perc	reference	33.4	0.212	0.2614807	0.8968416	0.7706	1.0795209	?-+?--	6639	3	0	561192	400	0	403	0.9322613159092745
Hospitalized	ENSG00000015592	STMN4	8	27235323	Hospitalized.M1.MAF_1.perc	reference	0	0.8361	0.3408969	1.1688366	0.7706	0	?+-??-	5819	1	0	558399	58	0	59	0.4299272032648067
Hospitalized	ENSG00000100122	CRYBB1	22	26599278	Hospitalized.M1.MAF_1.perc	reference	0	0.6532	0.1919568	0.6582839	0.7706	0	?+-+?-	6831	3	0	561040	166	0	169	0.7743301410608963
Susceptibility	ENSG00000134874	DZIP1	13	95578202	Susceptibility.M1.MAF_1.perc	reference	0	0.655	0.0632531	0.2169268	0.7706	0	-?+++-	25739	26	0	588977	528	0	554	0.8481055051177904
Severe	ENSG00000080822	CLDND1	3	98497912	Severe.M3.MAF_0.1.perc	reference	0	0.3706	-0.1919821	0.6583904	0.7706	0	?-+??-	1844	1	0	529725	543	0	544	0.7252063533843426
Hospitalized	ENSG00000196440	ARMCX4	23	101418287	Hospitalized.M3.MAF_0.1.perc	reference	0	0.8351	-0.229486	0.7871855	0.7706	0	?-+???	7400	8	1	395427	19	17	63	0.6690122162398556
Susceptibility	ENSG00000143196	DPT	1	168695468	Susceptibility.M3.MAF_0.1.perc	reference	0	0.8596	0.045153	0.1548324	0.7706	0	-?+---	25102	48	0	578494	1117	0	1165	0.5920148074658603
Severe	ENSG00000176407	KCMF1	2	84971093	Severe.M3.MAF_1.perc	reference	0	0.9909	-0.1440824	0.4941074	0.7706	0	?---?-	3896	5	0	551134	1408	0	1413	0.634375830439551
Severe	ENSG00000197557	TTC30A	2	177612999	Severe.M3.MAF_1.perc	reference	0	0.8796	0.0945671	0.3242486	0.7706	0	?+-+?+	4391	17	0	567738	1676	5	1703	0.8812070498778972
Severe	ENSG00000123737	EXOSC9	4	121801318	Severe.M3.MAF_1.perc	reference	0	0.7888	-0.0268134	0.0919516	0.7706	0	?--++-	4750	18	0	570297	2042	0	2060	0.8793441412656287
Severe	ENSG00000155099	PIP4P2	8	90993802	Severe.M3.MAF_1.perc	reference	0	0.9547	0.1538767	0.5276058	0.7706	0	+++??-	4122	6	0	565300	571	0	577	0.7541436508988365
Severe	ENSG00000177465	ACOT4	14	73591873	Severe.M3.MAF_1.perc	reference	67.2	0.0274	0.2670116	0.9158492	0.7706	1.7739351	?-+-?-	4393	17	0	568176	3566	6	3595	0.5080502360338429
Hospitalized	ENSG00000121310	ECHDC2	1	52895910	Hospitalized.M3.MAF_1.perc	reference	0	0.9528	-0.0240267	0.0824108	0.7706	0	--+---	10989	188	0	587774	13567	30	13815	0.8188371649365236
Hospitalized	ENSG00000106327	TFR2	7	100620416	Hospitalized.M3.MAF_1.perc	reference	0	0.5199	-0.0412677	0.1415334	0.7706	0	---+++	11900	70	0	587845	4111	4	4189	0.7458759138866298
Hospitalized	ENSG00000100726	TELO2	16	1493344	Hospitalized.M3.MAF_1.perc	reference	10.9	0.344	0.0504495	0.1730264	0.7706	0.0267925	?+---+	11828	120	0	583024	7463	4	7591	0.6136034395781436
Hospitalized	ENSG00000060566	CREB3L3	19	4153631	Hospitalized.M3.MAF_1.perc	reference	0	0.4422	-0.0466306	0.1599022	0.7706	0	?---++	11930	47	0	571318	3184	2	3235	0.857642138126763
Susceptibility	ENSG00000099139	PCSK5	9	75890644	Susceptibility.M3.MAF_1.perc	reference	30.5	0.2184	0.0567638	0.1946644	0.7706	0.0597481	-?++--	26405	190	1	580140	3659	4	3859	0.5441251193728199
Severe	ENSG00000213123	DYNLT2B	3	196291219	Severe.M4.MAF_0.1.perc	reference	18.9	0.2942	0.3036654	1.0412455	0.7706	1.3892752	+---?+	2597	4	0	519703	982	0	986	0.4166998031843743
Severe	ENSG00000100528	CNIH1	14	54423561	Severe.M4.MAF_0.1.perc	reference	0	0.9829	-0.1777208	0.6094776	0.7706	0	?--?--	3732	4	0	561138	417	0	421	0.6980240450143838
Hospitalized	ENSG00000254834	OR5M10	11	56576736	Hospitalized.M4.MAF_0.1.perc	reference	0	0.8053	0.0614788	0.2108014	0.7706	0	-++--+	11358	36	0	574340	1838	1	1876	0.521874161496813
Hospitalized	ENSG00000172543	CTSW	11	65879809	Hospitalized.M4.MAF_0.1.perc	reference	0	0.8803	-0.0507167	0.1739142	0.7706	0	?--+-+	11210	43	0	580601	2894	2	2941	0.7692088431053157
Severe	ENSG00000119147	ECRG4	2	106063246	Severe.M4.MAF_1.perc	reference	0	0.9022	0.0685345	0.2350104	0.7706	0	+-+--+	4779	29	0	567575	2688	3	2723	0.9246232052992744
Severe	ENSG00000177943	MAMDC4	9	136850943	Severe.M4.MAF_1.perc	reference	0	0.6226	0.0236368	0.0810702	0.7706	0	-++-+-	5048	236	0	570761	33194	54	33538	0.8235148381440294
Severe	ENSG00000140522	RLBP1	15	89209869	Severe.M4.MAF_1.perc	reference	0	0.84	0.0505131	0.17319880000000001	0.7706	0	?++-+-	4640	50	0	567897	5568	6	5630	0.5957739548401019
Severe	ENSG00000212123	PRR22	19	5782960	Severe.M4.MAF_1.perc	reference	0	0.6113	0.0439137	0.1506054	0.7706	0	+-++++	4942	60	0	570569	8371	13	8457	0.23923601077544526
Hospitalized	ENSG00000106853	PTGR1	9	111549722	Hospitalized.M4.MAF_1.perc	reference	0	0.8814	0.0284347	0.0975281	0.7706	0	?++---	11379	147	1	581188	9298	21	9489	0.8438211318624004
Hospitalized	ENSG00000139645	ANKRD52	12	56237807	Hospitalized.M4.MAF_1.perc	reference	0	0.56	0.0337989	0.1159049	0.7706	0	?++---	12064	154	1	583218	7118	8	7290	0.6614558926692697
Hospitalized	ENSG00000117899	MESD	15	80946289	Hospitalized.M4.MAF_1.perc	reference	0	0.7892	-0.0522263	0.1790899	0.7706	0	?+----	11749	48	0	568672	2512	2	2564	0.573390247435978
Hospitalized	ENSG00000105048	TNNT1	19	55132698	Hospitalized.M4.MAF_1.perc	reference	6	0.3726	-0.0712004	0.2441696	0.7706	0.0263317	?-+---	11872	35	0	582745	1613	3	1654	0.2557940153157334
Susceptibility	ENSG00000137996	RTCA	1	100266216	Susceptibility.M4.MAF_1.perc	reference	0	0.5374	-0.0144453	0.0495345	0.7706	0	++-+--	27469	467	0	594288	10666	34	11201	0.6616687104250982
Susceptibility	ENSG00000108187	PBLD	10	68282660	Susceptibility.M4.MAF_1.perc	reference	0	0.4448	-0.0250901	0.0860433	0.7706	0	+?-+--	27126	162	0	591861	3281	2	3447	0.8525039970426245
Susceptibility	ENSG00000182326	C1S	12	6988259	Susceptibility.M4.MAF_1.perc	reference	21.2	0.2797	0.0360727	0.1237348	0.7706	0.0202826	+?-++-	27126	472	0	591861	11297	24	11817	0.15291504208304357
Severe	ENSG00000185002	RFX6	6	116877212	Severe.M1.MAF_0.1.perc	reference	0	0.9983	-0.2569763	0.8816815	0.7707	0	?---?-	2301	2	0	560446	167	0	169	0.5722685162215662
Severe	ENSG00000080298	RFX3	9	3218297	Severe.M1.MAF_0.1.perc	reference	0	0.8961	0.2344841	0.8043647	0.7707	0	?+-??-	1676	1	0	547446	309	0	310	0.5271467082065442
Severe	ENSG00000136143	SUCLA2	13	47745736	Severe.M1.MAF_0.1.perc	reference	0	0.9298	-0.2321044	0.7964686	0.7707	0	+--?--	4214	3	0	555748	143	0	146	0.7506379991477653
Severe	ENSG00000140688	RUSF1	16	31489471	Severe.M1.MAF_0.1.perc	reference	10.8	0.3387	-0.1833803	0.6290885	0.7707	0.3047564	--+??-	4238	9	0	563624	930	0	939	0.44654050034019477
Hospitalized	ENSG00000011600	TYROBP	19	35904401	Hospitalized.M1.MAF_0.1.perc	reference	0	0.7197	0.2069952	0.7100729	0.7707	0	?-+?+-	7370	4	0	552205	155	0	159	0.6945030104783803
Hospitalized	ENSG00000117877	POLR1G	19	45406644	Hospitalized.M1.MAF_0.1.perc	reference	0	0.9635	0.1359306	0.4663245	0.7707	0	?+-++-	9379	10	0	576845	376	0	386	0.8939393108112813
Susceptibility	ENSG00000082074	FYB1	5	39105252	Susceptibility.M1.MAF_0.1.perc	reference	0	0.5772	0.1161589	0.3984684	0.7707	0	+?+---	23764	8	0	578874	142	1	152	0.9930997009358271
Severe	ENSG00000185002	RFX6	6	116877212	Severe.M1.MAF_1.perc	reference	0	0.9983	-0.2569763	0.8816815	0.7707	0	?---?-	2301	2	0	560446	167	0	169	0.5722685162215662
Severe	ENSG00000136143	SUCLA2	13	47745736	Severe.M1.MAF_1.perc	reference	0	0.9298	-0.2321044	0.7964686	0.7707	0	+--?--	4214	3	0	555748	143	0	146	0.7506379991477653
Severe	ENSG00000088812	ATRN	20	3471018	Severe.M1.MAF_1.perc	reference	0	0.6103	0.1491574	0.5118615	0.7707	0	?+-+--	2450	5	0	551506	331	3	342	0.0829326281904999
Hospitalized	ENSG00000162636	FAM102B	1	108560089	Hospitalized.M1.MAF_1.perc	reference	0	0.8053	0.1812558	0.6219796	0.7707	0	?+++--	9719	5	0	578687	107	0	112	0.592646543144217
Severe	ENSG00000084073	ZMPSTE24	1	40258041	Severe.M3.MAF_0.1.perc	reference	0	0.8291	0.1048502	0.3597986	0.7707	0	?++---	4369	12	0	568753	1359	0	1371	0.8597317111182956
Severe	ENSG00000187747	OR52B6	11	5580877	Severe.M3.MAF_0.1.perc	reference	0	0.6545	0.275145	0.944014	0.7707	0	?-+??-	3295	1	0	555200	106	1	109	0.8560905509804789
Severe	ENSG00000141040	ZNF287	17	16546954	Severe.M3.MAF_0.1.perc	reference	58.9	0.08773	0.3499375	1.200715	0.7707	2.3520783	?-+??-	1992	2	0	562650	887	0	889	0.6575877677747057
Hospitalized	ENSG00000179348	GATA2	3	128479427	Hospitalized.M3.MAF_0.1.perc	reference	0	0.8199	-0.0880923	0.302215	0.7707	0	?---?-	9981	12	0	563670	980	0	992	0.548349581248674
Hospitalized	ENSG00000196363	WDR5	9	134135365	Hospitalized.M3.MAF_0.1.perc	reference	0	0.9986	-0.2373603	0.8142281	0.7707	0	?-----	7655	3	0	520980	116	0	119	0.796493113806042
Susceptibility	ENSG00000221836	OR2A5	7	144048948	Susceptibility.M3.MAF_0.1.perc	reference	0	0.9046	-0.1157624	0.3971617	0.7707	0	??+-+-	25320	9	0	567006	158	0	167	0.859588938352305
Susceptibility	ENSG00000089234	BRAP	12	111642146	Susceptibility.M3.MAF_0.1.perc	reference	0	0.5203	0.0389338	0.1336106	0.7707	0	-?+--+	26075	77	0	576108	1643	0	1720	0.9022967266945545
Severe	ENSG00000187747	OR52B6	11	5580877	Severe.M3.MAF_1.perc	reference	0	0.6545	0.275145	0.944014	0.7707	0	?-+??-	3295	1	0	555200	106	1	109	0.8560905509804789
Severe	ENSG00000141040	ZNF287	17	16546954	Severe.M3.MAF_1.perc	reference	58.9	0.08773	0.3499375	1.200715	0.7707	2.3520783	?-+??-	1992	2	0	562650	887	0	889	0.6575877677747057
Hospitalized	ENSG00000179348	GATA2	3	128479427	Hospitalized.M3.MAF_1.perc	reference	0	0.8199	-0.0880923	0.302215	0.7707	0	?---?-	9981	12	0	563670	980	0	992	0.548349581248674
Hospitalized	ENSG00000284862	CCDC39	3	180602858	Hospitalized.M3.MAF_1.perc	reference	0	0.8095	0.0699437	0.2399529	0.7707	0	?-+-+?	6097	54	1	62811	227	0	283	0.8503449954670542
Hospitalized	ENSG00000183323	CCDC125	5	69280175	Hospitalized.M3.MAF_1.perc	reference	24.6	0.2573	0.0888873	0.3050369	0.7707	0.1352757	?-+-++	10869	89	1	582766	4827	5	4928	0.2210604513163997
Hospitalized	ENSG00000196363	WDR5	9	134135365	Hospitalized.M3.MAF_1.perc	reference	0	0.9986	-0.2373603	0.8142281	0.7707	0	?-----	7655	3	0	520980	116	0	119	0.796493113806042
Hospitalized	ENSG00000186395	KRT10	17	40818117	Hospitalized.M3.MAF_1.perc	reference	0	0.7831	0.038781	0.1330603	0.7707	0	?+----	11832	174	0	580173	1403	2	1581	0.6040390698208995
Susceptibility	ENSG00000165806	CASP7	10	113679162	Susceptibility.M3.MAF_1.perc	reference	0	0.9115	0.0221002	0.0758371	0.7707	0	-?+-+-	26575	193	0	589229	4552	4	4753	0.9579904860265709
Susceptibility	ENSG00000120837	NFYB	12	104117086	Susceptibility.M3.MAF_1.perc	reference	0	0.8084	0.1417363	0.4863628	0.7707	0	-?+---	22292	6	0	558344	108	0	114	0.3927623687728682
Susceptibility	ENSG00000181284	TMEM102	17	7435435	Susceptibility.M3.MAF_1.perc	reference	0	0.799	0.0401965	0.1378988	0.7707	0	+?-+--	26432	62	0	589391	1283	3	1351	0.8282730107594114
Susceptibility	ENSG00000167941	SOST	17	43753738	Susceptibility.M3.MAF_1.perc	reference	0	0.7045	-0.0669471	0.2296612	0.7707	0	-?++--	24362	22	0	574075	446	0	468	0.9507864732884519
Severe	ENSG00000186063	AIDA	1	222668013	Severe.M4.MAF_0.1.perc	reference	0	0.6634	-0.1189474	0.4081908	0.7707	0	?-+?+-	4096	11	0	563520	1017	0	1028	0.7088973157060445
Susceptibility	ENSG00000139354	GAS2L3	12	100573683	Susceptibility.M4.MAF_0.1.perc	reference	0	0.7629	-0.0234339	0.0803946	0.7707	0	+?-+--	27221	177	0	591684	4167	1	4346	0.8207243394010894
Susceptibility	ENSG00000186526	CYP4F8	19	15615218	Susceptibility.M4.MAF_0.1.perc	reference	0	0.7277	-0.0248809	0.0853752	0.7707	0	+?---+	26862	149	1	590917	3545	2	3700	0.9586394454242592
Severe	ENSG00000137628	DDX60	4	168216291	Severe.M4.MAF_1.perc	reference	0	0.5851	0.0461942	0.1584962	0.7707	0	+-++-+	4973	62	0	570702	7235	9	7315	0.8034642100037093
Severe	ENSG00000100528	CNIH1	14	54423561	Severe.M4.MAF_1.perc	reference	0	0.9829	-0.1774959	0.6089044	0.7707	0	?--?--	3732	4	0	561138	419	0	423	0.6980240450143838
Hospitalized	ENSG00000164651	SP8	7	20782279	Hospitalized.M4.MAF_1.perc	reference	0	0.6946	-0.0306601	0.1051991	0.7707	0	--+-+-	10300	147	1	569399	7475	7	7638	0.9111033333729534
Hospitalized	ENSG00000136122	BORA	13	72727749	Hospitalized.M4.MAF_1.perc	reference	38.2	0.1668	0.0852339	0.2924007	0.7707	0.1611947	?+-++-	12123	155	1	583311	9848	11	10027	0.2983875378435884
Susceptibility	ENSG00000138028	CGREF1	2	27098889	Susceptibility.M4.MAF_1.perc	reference	9.6	0.3514	0.0371227	0.1273673	0.7707	0.012814	+?-+-+	26645	144	0	590246	3293	1	3439	0.43552357362882477
Susceptibility	ENSG00000166333	ILK	11	6603708	Susceptibility.M4.MAF_1.perc	reference	7.5	0.3641	-0.0310112	0.1064139	0.7707	0.0095802	+?--+-	27126	269	0	591861	6716	2	6989	0.831987475552559
Susceptibility	ENSG00000171533	MAP6	11	75586918	Susceptibility.M4.MAF_1.perc	reference	45.1	0.1214	0.0369279	0.1267117	0.7707	0.0314516	-?---+	26792	473	1	589988	11486	7	11975	0.5413969120223612
Severe	ENSG00000173726	TOMM20	1	235109341	Severe.M1.MAF_0.1.perc	reference	0	1	-0.9927798	3.4077625	0.7708	0	?-????	1562	0	0	530113	29	0	29	0.6215214583703356
Severe	ENSG00000100030	MAPK1	22	21759657	Severe.M1.MAF_0.1.perc	reference	0	1	-1.0106587	3.4683864	0.7708	0	?-????	1524	0	0	499833	18	0	18	0.6236043370564271
Hospitalized	ENSG00000145794	MEGF10	5	127290796	Hospitalized.M1.MAF_0.1.perc	reference	0	0.8926	0.1274352	0.4375062	0.7708	0	?+--?-	8996	7	0	578597	441	0	448	0.012892001612423603
Hospitalized	ENSG00000204866	IGFL2	19	46143106	Hospitalized.M1.MAF_0.1.perc	reference	16.3	0.3107	0.2109415	0.7241519	0.7708	0.4608542	?----+	8459	4	0	572396	188	0	192	0.7294800066988274
Susceptibility	ENSG00000080493	SLC4A4	4	71062667	Susceptibility.M1.MAF_0.1.perc	reference	35.7	0.2113	0.2707514	0.9293051	0.7708	1.1578591	+?--??	22498	8	0	566782	207	0	215	0.813367479886957
Susceptibility	ENSG00000065609	SNAP91	6	83552880	Susceptibility.M1.MAF_0.1.perc	reference	0	0.5097	0.0731034	0.2509466	0.7708	0	??+++?	22212	19	0	567716	404	0	423	0.8224977155481428
Severe	ENSG00000173726	TOMM20	1	235109341	Severe.M1.MAF_1.perc	reference	0	1	-0.9927798	3.4077625	0.7708	0	?-????	1562	0	0	530113	29	0	29	0.6215214583703356
Severe	ENSG00000059691	GATB	4	151670504	Severe.M1.MAF_1.perc	reference	0	0.997	-0.1764628	0.6057743	0.7708	0	---+--	4615	3	0	569413	396	1	401	0.03682643923433695
Severe	ENSG00000100030	MAPK1	22	21759657	Severe.M1.MAF_1.perc	reference	0	1	-1.0106587	3.4683864	0.7708	0	?-????	1524	0	0	499833	18	0	18	0.6236043370564271
Susceptibility	ENSG00000116514	RNF19B	1	32936445	Susceptibility.M1.MAF_1.perc	reference	34.5	0.2167	0.2362702	0.8110036	0.7708	0.7292825	-?+???	21582	18	0	557470	291	0	309	0.07966542367017612
Susceptibility	ENSG00000080493	SLC4A4	4	71062667	Susceptibility.M1.MAF_1.perc	reference	35.7	0.2113	0.2707514	0.9293051	0.7708	1.1578591	+?--??	22498	8	0	566782	207	0	215	0.813367479886957
Susceptibility	ENSG00000065609	SNAP91	6	83552880	Susceptibility.M1.MAF_1.perc	reference	0	0.5097	0.0731034	0.2509466	0.7708	0	??+++?	22212	19	0	567716	404	0	423	0.8224977155481428
Susceptibility	ENSG00000198863	RUNDC1	17	42980565	Susceptibility.M1.MAF_1.perc	reference	0	0.7648	0.1083292	0.3718462	0.7708	0	+?+--?	22355	8	0	570795	164	0	172	0.821349018769676
Severe	ENSG00000020426	MNAT1	14	60734742	Severe.M3.MAF_0.1.perc	reference	0	0.9396	-0.1742571	0.5982749	0.7708	0	+--+?-	3684	6	0	564113	548	0	554	0.6479480692174766
Severe	ENSG00000197497	ZNF665	19	53159213	Severe.M3.MAF_0.1.perc	reference	0	0.949	-0.169616	0.582136	0.7708	0	+-+?--	4452	2	0	568498	427	1	431	0.5600937799138391
Hospitalized	ENSG00000068650	ATP11A	13	112690329	Hospitalized.M3.MAF_0.1.perc	reference	0	0.7063	-0.0541909	0.185996	0.7708	0	?+-+--	12033	39	0	571426	2417	0	2456	0.9044488502634165
Susceptibility	ENSG00000144130	NT5DC4	2	112721486	Susceptibility.M3.MAF_0.1.perc	reference	0	0.9831	-0.2103571	0.722184	0.7708	0	??-?--	4022	6	0	20734	20	0	26	0.1431812949145958
Susceptibility	ENSG00000153827	TRIP12	2	229763837	Susceptibility.M3.MAF_0.1.perc	reference	0	0.8977	0.0285133	0.0978521	0.7708	0	+?+---	26262	122	0	579574	2690	3	2818	0.7127413860177011
Severe	ENSG00000128040	SPINK2	4	56809860	Severe.M3.MAF_1.perc	reference	0	0.989	-0.2631627	0.9031906	0.7708	0	?--?--	2519	0	0	563216	214	0	214	0.8859556187027015
Severe	ENSG00000146021	KLHL3	5	137617500	Severe.M3.MAF_1.perc	reference	25.3	0.2528	-0.1388332	0.4766008	0.7708	0.3047378	-+--?+	4528	13	0	557305	1606	2	1623	0.7681052865294883
Severe	ENSG00000196126	HLA-DRB1	6	32578769	Severe.M3.MAF_1.perc	reference	0	0.9468	-0.0702144	0.2410464	0.7708	0	?-+??-	3845	38	0	563783	1504	48	1638	0.8211541267132971
Hospitalized	ENSG00000151632	AKR1C2	10	4987400	Hospitalized.M3.MAF_1.perc	reference	33.4	0.1984	-0.1132258	0.3887058	0.7708	0.2474609	?---++	10567	20	0	582062	1106	2	1130	0.7178121355762956
Susceptibility	ENSG00000196177	ACADSB	10	123008979	Susceptibility.M3.MAF_1.perc	reference	0	0.8169	-0.0302546	0.1038564	0.7708	0	-?-+--	27126	109	0	591861	2306	6	2427	0.72155854113134
Susceptibility	ENSG00000103356	EARS2	16	23520754	Susceptibility.M3.MAF_1.perc	reference	0	0.8182	-0.0308719	0.1059653	0.7708	0	+?--++	26278	105	0	587139	2228	1	2335	0.7417994983880347
Susceptibility	ENSG00000179271	GADD45GIP1	19	12953119	Susceptibility.M3.MAF_1.perc	reference	0	0.7855	-0.0215685	0.0740471	0.7708	0	+?+---	26542	199	0	590598	4846	10	5065	0.6404529869993053
Severe	ENSG00000121864	ZNF639	3	179323031	Severe.M4.MAF_0.1.perc	reference	20.9	0.2816	-0.1403897	0.4819951	0.7708	0.2839226	--++?-	4544	12	0	565952	1820	1	1834	0.7329327431116285
Severe	ENSG00000090539	CHRD	3	184380073	Severe.M4.MAF_0.1.perc	reference	4.4	0.3885	-0.0650717	0.2233601	0.7708	0.0226572	+--+++	4883	41	0	570490	6413	2	6458	0.6571497944770578
Severe	ENSG00000048392	RRM2B	8	102204502	Severe.M4.MAF_0.1.perc	reference	0	0.9419	-0.0949457	0.3258565	0.7708	0	----?-	4358	10	0	564349	1280	0	1290	0.5568607958298935
Severe	ENSG00000182220	ATP6AP2	23	40579372	Severe.M4.MAF_0.1.perc	reference	0	0.9716	-0.14879	0.5107887	0.7708	0	---??-	3555	1	2	519398	158	79	321	0.7192723541959629
Hospitalized	ENSG00000103024	NME3	16	1770286	Hospitalized.M4.MAF_0.1.perc	reference	0	0.4887	-0.0691537	0.2373494	0.7708	0	?-++++	10796	27	0	576957	1314	1	1343	0.8297192876267205
Susceptibility	ENSG00000144909	OSBPL11	3	125528858	Susceptibility.M4.MAF_0.1.perc	reference	52.2	0.07922	-0.0829488	0.2847717	0.7708	0.1773747	-?++-+	26529	178	0	580635	3855	2	4037	0.6921872961412905
Susceptibility	ENSG00000004866	ST7	7	116953238	Susceptibility.M4.MAF_0.1.perc	reference	0	0.7962	-0.0324296	0.111324	0.7708	0	+?-+-+	25432	87	0	584822	2125	0	2212	0.8788543095954733
Susceptibility	ENSG00000075290	WNT8B	10	100463009	Susceptibility.M4.MAF_0.1.perc	reference	5.2	0.3769	0.0591905	0.2031646	0.7708	0.0266933	+?+---	25889	62	0	585698	1189	1	1253	0.5070823003029218
Severe	ENSG00000113739	STC2	5	173314723	Severe.M4.MAF_1.perc	reference	0	0.664	0.0566098	0.1943153	0.7708	0	?+---+	4588	41	0	569062	4584	4	4633	0.5223825834282629
Severe	ENSG00000133858	ZFC3H1	12	71609599	Severe.M4.MAF_1.perc	reference	0	0.5459	-0.0278743	0.0956797	0.7708	0	---+++	4906	135	1	570620	14104	19	14279	0.9042312518409666
Severe	ENSG00000182220	ATP6AP2	23	40579372	Severe.M4.MAF_1.perc	reference	0	0.9716	-0.14879	0.5107887	0.7708	0	---??-	3555	1	2	519398	158	79	321	0.7192723541959629
Severe	ENSG00000152409	JMY	5	79236131	Severe.M1.MAF_0.1.perc	reference	0	0.9442	0.2516684	0.8643799	0.7709	0	?+--?-	3544	1	0	562202	154	0	155	0.7135562485502077
Hospitalized	ENSG00000175183	CSRP2	12	76858709	Hospitalized.M1.MAF_0.1.perc	reference	0	0.997	-0.1974755	0.6780455	0.7709	0	?---?-	7628	1	0	575191	195	0	196	0.6720060887547242
Hospitalized	ENSG00000161960	EIF4A1	17	7572824	Hospitalized.M1.MAF_0.1.perc	reference	0	0.9948	-0.9668152	3.3208009	0.7709	0	?-???-	5445	0	0	539239	14	0	14	0.5924829229039708
Susceptibility	ENSG00000167283	ATP5MG	11	118401606	Susceptibility.M1.MAF_0.1.perc	reference	0	0.849	-0.2454076	0.8425697	0.7709	0	??+-?-	22139	2	0	555642	23	0	25	0.8389832884992814
Severe	ENSG00000163069	SGCB	4	52020706	Severe.M1.MAF_1.perc	reference	0	0.8716	0.1953084	0.67075	0.7709	0	?+----	3471	3	0	563219	135	0	138	0.5431552313003101
Severe	ENSG00000183474	GTF2H2C	5	69560191	Severe.M1.MAF_1.perc	reference	12.5	0.3188	0.2353477	0.8082025	0.7709	0.2914553	?+-??-	3469	2	0	560386	291	0	293	0.2794780870290752
Hospitalized	ENSG00000161960	EIF4A1	17	7572824	Hospitalized.M1.MAF_1.perc	reference	0	0.9948	-0.9668152	3.3208009	0.7709	0	?-???-	5445	0	0	539239	14	0	14	0.5924829229039708
Susceptibility	ENSG00000167283	ATP5MG	11	118401606	Susceptibility.M1.MAF_1.perc	reference	0	0.849	-0.2454076	0.8425697	0.7709	0	??+-?-	22139	2	0	555642	23	0	25	0.8389832884992814
Severe	ENSG00000173559	NABP1	2	191678068	Severe.M3.MAF_0.1.perc	reference	0	0.8826	0.1357032	0.466104	0.7709	0	?+-??-	3409	6	0	562195	961	0	967	0.8827296398986645
Severe	ENSG00000170734	POLH	6	43576185	Severe.M3.MAF_0.1.perc	reference	0	0.9405	-0.0783196	0.2689438	0.7709	0	---+--	4643	16	0	567346	2480	0	2496	0.630664969732428
Severe	ENSG00000173572	NLRP13	19	55891699	Severe.M3.MAF_0.1.perc	reference	0	0.7193	0.0843669	0.2897149	0.7709	0	?-+-+-	4606	18	0	569700	1915	0	1933	0.842119134675422
Hospitalized	ENSG00000132182	NUP210	3	13316235	Hospitalized.M3.MAF_0.1.perc	reference	0	0.7063	0.0379776	0.130402	0.7709	0	?+-++-	12124	96	0	583311	4919	2	5019	0.9848007675514197
Hospitalized	ENSG00000158423	RIBC1	23	53422690	Hospitalized.M3.MAF_0.1.perc	reference	0	0.9929	-0.1795699	0.6165545	0.7709	0	?---?-	7791	1	1	520579	49	31	114	0.6921012729837239
Susceptibility	ENSG00000143252	SDHC	1	161314381	Susceptibility.M3.MAF_0.1.perc	reference	18.9	0.2946	-0.1356033	0.4656214	0.7709	0.2740716	-?-+--	23530	16	0	572984	583	0	599	0.3520648972688649
Susceptibility	ENSG00000164576	SAP30L	5	154445997	Susceptibility.M3.MAF_0.1.perc	reference	0	0.8116	-0.0875179	0.3004954	0.7709	0	+?----	24886	12	0	572850	271	1	285	0.516849715997684
Hospitalized	ENSG00000172940	SLC22A13	3	38265812	Hospitalized.M3.MAF_1.perc	reference	0	0.571	0.0456831	0.156882	0.7709	0	+-+-+-	11863	68	0	587545	2652	3	2726	0.8232072287686372
Hospitalized	ENSG00000185669	SNAI3	16	88677688	Hospitalized.M3.MAF_1.perc	reference	0	0.4784	0.0420433	0.1443845	0.7709	0	?++---	11557	72	0	569627	3803	6	3887	0.6307978277483814
Hospitalized	ENSG00000158423	RIBC1	23	53422690	Hospitalized.M3.MAF_1.perc	reference	0	0.9929	-0.1795699	0.6165545	0.7709	0	?---?-	7791	1	1	520579	49	31	114	0.6921012729837239
Susceptibility	ENSG00000143252	SDHC	1	161314381	Susceptibility.M3.MAF_1.perc	reference	18.9	0.2946	-0.1356033	0.4656214	0.7709	0.2740716	-?-+--	23530	16	0	572984	583	0	599	0.3520648972688649
Susceptibility	ENSG00000100577	GSTZ1	14	77320996	Susceptibility.M3.MAF_1.perc	reference	37.1	0.1742	-0.1331658	0.4574042	0.7709	0.3834556	-?++-+	26791	72	0	588709	1654	4	1734	0.8407095394988006
Susceptibility	ENSG00000197471	SPN	16	29662979	Susceptibility.M3.MAF_1.perc	reference	0	0.8686	-0.0708604	0.2433853	0.7709	0	-?--?-	23429	18	0	572690	424	0	442	0.7110402730898188
Severe	ENSG00000119820	YIPF4	2	32277904	Severe.M4.MAF_0.1.perc	reference	0	0.4561	-0.1185077	0.4070236	0.7709	0	--+--+	4334	10	0	564926	889	0	899	0.6163815933457154
Severe	ENSG00000169122	FAM110B	8	57994509	Severe.M4.MAF_0.1.perc	reference	0	0.9676	-0.1099716	0.3777036	0.7709	0	?-+---	3966	9	0	562954	1303	0	1312	0.03188627246873874
Severe	ENSG00000183760	ACP7	19	39083913	Severe.M4.MAF_0.1.perc	reference	0	0.9519	-0.0603346	0.2071761	0.7709	0	+-+---	4295	29	0	564011	4209	0	4238	0.8561002880561256
Hospitalized	ENSG00000117500	TMED5	1	93149742	Hospitalized.M4.MAF_0.1.perc	reference	58.3	0.04795	0.1730157	0.5940251	0.7709	0.8829237	?----+	11268	23	0	580186	1345	1	1370	0.9462604804951951
Hospitalized	ENSG00000162630	B3GALT2	1	193178730	Hospitalized.M4.MAF_0.1.perc	reference	0	0.7203	0.054619	0.18754	0.7709	0	?+-+?-	10452	42	0	566752	2353	2	2399	0.8517305095612315
Hospitalized	ENSG00000186318	BACE1	11	117285207	Hospitalized.M4.MAF_0.1.perc	reference	0	0.7558	-0.0519519	0.1784345	0.7709	0	?-+--+	11328	49	0	578861	2551	1	2602	0.617035508249766
Susceptibility	ENSG00000072195	SPEG	2	219434843	Susceptibility.M4.MAF_0.1.perc	reference	0	0.6013	0.0108142	0.0371324	0.7709	0	+?-+++	27126	855	1	591861	19629	2	20490	0.26705048157199845
Susceptibility	ENSG00000175485	OR52W1	11	6199146	Susceptibility.M4.MAF_0.1.perc	reference	0	0.4903	-0.0297996	0.1023205	0.7709	0	-?+---	25635	104	0	577134	2458	1	2564	0.7377033452836487
Severe	ENSG00000164733	CTSB	8	11842524	Severe.M4.MAF_1.perc	reference	0.8	0.4108	0.0417653	0.1434272	0.7709	0.0017877	+-++++	4883	67	1	570490	9610	11	9701	0.7221177366584306
Severe	ENSG00000181929	PRKAG1	12	49002274	Severe.M4.MAF_1.perc	reference	13	0.3318	-0.1294727	0.444685	0.7709	0.2093425	-+--+-	4561	20	0	568178	2228	0	2248	0.16912993947266788
Severe	ENSG00000101199	ARFGAP1	20	63272785	Severe.M4.MAF_1.perc	reference	62.1	0.02169	0.1228183	0.4216806	0.7709	0.5101511	--+-++	3679	41	0	178235	4066	4	4115	0.7642097599637339
Hospitalized	ENSG00000117501	MROH9	1	170935471	Hospitalized.M4.MAF_1.perc	reference	0	0.5849	-0.0247386	0.0849598	0.7709	0	?+---+	12124	196	1	583311	11558	12	11780	0.5667096198976777
Hospitalized	ENSG00000179832	MROH1	8	144148016	Hospitalized.M4.MAF_1.perc	reference	35.3	0.1717	0.0564662	0.193934	0.7709	0.0736179	++++--	12184	340	1	588228	7113	7	7469	0.8390385979601541
Susceptibility	ENSG00000197408	CYP2B6	19	40991282	Susceptibility.M4.MAF_1.perc	reference	0	0.6303	-0.0107134	0.0367856	0.7709	0	+?---+	27126	839	2	591861	20270	59	21231	0.8957124619257971
Severe	ENSG00000204356	NELFE	6	31952087	Severe.M1.MAF_0.1.perc	reference	0	1	0.3525757	1.2113246	0.771	0	?+--?-	1814	0	0	550914	115	0	115	0.7407499688419007
Severe	ENSG00000171467	ZNF318	6	43307134	Severe.M1.MAF_0.1.perc	reference	0	0.9991	-0.1490791	0.5122063	0.771	0	?--+--	4135	5	0	566955	368	0	373	0.6871619537337622
Severe	ENSG00000135070	ISCA1	9	86264546	Severe.M1.MAF_0.1.perc	reference	0	0.9966	-1.0179727	3.4968271	0.771	0	?-???-	1579	0	0	509011	21	0	21	0.7690693412685998
Susceptibility	ENSG00000116514	RNF19B	1	32936445	Susceptibility.M1.MAF_0.1.perc	reference	34.7	0.2161	0.2367651	0.8134198	0.771	0.7348513	-?+???	21582	18	0	557470	290	0	308	0.07966542367017612
Susceptibility	ENSG00000131981	LGALS3	14	55124110	Susceptibility.M1.MAF_0.1.perc	reference	0	0.7615	-0.1066291	0.3662737	0.771	0	-?-+-+	23733	8	0	583141	170	0	178	0.95739326652082
Severe	ENSG00000204356	NELFE	6	31952087	Severe.M1.MAF_1.perc	reference	0	1	0.3525757	1.2113246	0.771	0	?+--?-	1814	0	0	550914	115	0	115	0.7407499688419007
Severe	ENSG00000135070	ISCA1	9	86264546	Severe.M1.MAF_1.perc	reference	0	0.9966	-1.0179727	3.4968271	0.771	0	?-???-	1579	0	0	509011	21	0	21	0.7690693412685998
Hospitalized	ENSG00000258083	OR9A4	7	141916399	Hospitalized.M1.MAF_1.perc	reference	0	0.9949	-0.0792792	0.2723959	0.771	0	?-+-+-	11479	22	0	570327	1058	0	1080	0.5349159062602536
Susceptibility	ENSG00000131981	LGALS3	14	55124110	Susceptibility.M1.MAF_1.perc	reference	0	0.7615	-0.1066291	0.3662737	0.771	0	-?-+-+	23733	8	0	583141	170	0	178	0.95739326652082
Severe	ENSG00000114491	UMPS	3	124730433	Severe.M3.MAF_0.1.perc	reference	0	0.7765	0.07586	0.2605701	0.771	0	?+++--	4471	8	0	569678	1239	1	1249	0.7030014981112156
Hospitalized	ENSG00000196154	S100A4	1	153543613	Hospitalized.M3.MAF_0.1.perc	reference	0	0.9928	-0.1070103	0.367708	0.771	0	?---?-	7119	8	0	533511	655	1	665	0.8502526977433656
Hospitalized	ENSG00000128604	IRF5	7	128937457	Hospitalized.M3.MAF_0.1.perc	reference	0	0.9286	-0.1077264	0.370108	0.771	0	?--+?-	10249	18	0	577814	635	0	653	0.7828703301815445
Susceptibility	ENSG00000101294	HM13	20	31514410	Susceptibility.M3.MAF_0.1.perc	reference	0	0.8486	0.0690491	0.2372221	0.771	0	-?+---	22811	21	0	566061	461	0	482	0.3150287454847003
Hospitalized	ENSG00000106852	LHX6	9	122202577	Hospitalized.M3.MAF_1.perc	reference	0	0.7394	0.0456292	0.1567735	0.771	0	?+----	9764	53	0	577605	3506	4	3567	0.3708395150780974
Susceptibility	ENSG00000179934	CCR8	3	39329709	Susceptibility.M3.MAF_1.perc	reference	0	0.9875	-0.0523431	0.1798697	0.771	0	+?---+	25077	39	0	579456	804	0	843	0.6134069351647901
Susceptibility	ENSG00000161328	LRRC56	11	537527	Susceptibility.M3.MAF_1.perc	reference	0	0.899	-0.037689	0.1294676	0.771	0	+?----	25667	65	0	590572	1552	0	1617	0.6949419364809133
Susceptibility	ENSG00000173588	CEP83	12	94306449	Susceptibility.M4.MAF_0.1.perc	reference	29.2	0.2266	-0.0569818	0.1957522	0.771	0.0584283	-?+-++	27079	197	0	591673	4561	2	4762	0.7247672723721248
Severe	ENSG00000254997	KRTAP5-9	11	71548420	Severe.M4.MAF_1.perc	reference	0	0.7091	-0.0558969	0.1920395	0.771	0	+-+---	4332	41	0	563336	4255	9	4314	0.7726005812977665
Severe	ENSG00000275152	CCL16	17	35976493	Severe.M4.MAF_1.perc	reference	0	0.9933	-0.1221953	0.4198688	0.771	0	--+---	4201	7	0	566338	708	1	717	0.6035078275038932
Hospitalized	ENSG00000196071	OR2L13	1	248095184	Hospitalized.M4.MAF_1.perc	reference	0	0.5691	-0.0525627	0.1805849	0.771	0	-+----	11495	41	0	574841	2447	2	2492	0.681700801852095
Hospitalized	ENSG00000196363	WDR5	9	134135365	Hospitalized.M4.MAF_1.perc	reference	0	0.6284	0.0890179	0.3058509	0.771	0	?+----	10862	19	0	579113	883	0	902	0.796493113806042
Susceptibility	ENSG00000225180	PVALEF	17	81165507	Susceptibility.M4.MAF_1.perc	reference	0	0.8898	-0.1652074	0.5676073	0.771	0	??-+--	3620	7	0	25183	32	0	39	0.44348403243497353
Susceptibility	ENSG00000183684	ALYREF	17	81887835	Susceptibility.M4.MAF_1.perc	reference	0	0.8261	-0.0406504	0.1396854	0.771	0	+?+--+	26222	57	0	589462	1360	2	1421	0.6606305703193509
Susceptibility	ENSG00000076944	STXBP2	19	7636881	Susceptibility.M4.MAF_1.perc	reference	0	0.8032	-0.0139822	0.048048	0.771	0	-?+--+	27340	497	1	591878	11660	10	12179	0.7026493929097861
Severe	ENSG00000164305	CASP3	4	184627696	Severe.M1.MAF_0.1.perc	reference	0	0.9436	0.3219976	1.1068903	0.7711	0	?+-???	3052	1	0	544407	59	0	60	0.8673834143506945
Severe	ENSG00000077063	CTTNBP2	7	117710651	Severe.M1.MAF_0.1.perc	reference	0	0.9737	-0.1388447	0.4772446	0.7711	0	?+----	4297	6	0	566710	545	0	551	0.12841913433472457
Severe	ENSG00000172551	MUCL1	12	54830518	Severe.M1.MAF_0.1.perc	reference	0	0.8037	-0.2724415	0.9362837	0.7711	0	?+-?--	3731	1	0	553813	107	0	108	0.8081837050139162
Hospitalized	ENSG00000169064	ZBBX	3	167239843	Hospitalized.M1.MAF_0.1.perc	reference	45	0.1221	0.1794004	0.6165042	0.7711	0.7640895	?----+	10154	14	0	581809	772	0	786	0.10731929531729514
Hospitalized	ENSG00000173575	CHD2	15	92900189	Hospitalized.M1.MAF_0.1.perc	reference	0	0.9362	-0.0869593	0.2988679	0.7711	0	?---?+	6308	11	0	561665	1047	0	1058	0.7929408358727914
Susceptibility	ENSG00000204361	NXPE2	11	114678527	Susceptibility.M1.MAF_0.1.perc	reference	26.5	0.2446	0.1416981	0.487111	0.7711	0.3508016	+?--+-	24745	20	0	588466	680	0	700	0.8422270511326052
Susceptibility	ENSG00000167778	SPRYD3	12	53064316	Susceptibility.M1.MAF_0.1.perc	reference	0	0.897	-0.1459605	0.5016684	0.7711	0	-?-++-	23807	4	0	580080	97	0	101	0.22121547563843563
Severe	ENSG00000128394	APOBEC3F	22	39040604	Severe.M1.MAF_1.perc	reference	0	0.9468	-0.2653472	0.9119515	0.7711	0	?--??-	2095	0	0	552318	202	0	202	0.804858014699835
Susceptibility	ENSG00000138311	ZNF365	10	62374192	Susceptibility.M1.MAF_1.perc	reference	13.1	0.3302	0.0963607	0.3312454	0.7711	0.0899158	-?-+-+	26170	17	0	587264	350	0	367	0.250105657420049
Severe	ENSG00000006747	SCIN	7	12570577	Severe.M3.MAF_0.1.perc	reference	0	0.5821	-0.0636055	0.2185896	0.7711	0	?-+--+	4738	27	0	570315	3305	1	3334	0.19758405732292933
Severe	ENSG00000171044	XKR6	8	10896045	Severe.M3.MAF_0.1.perc	reference	0	0.9983	-0.138268	0.475181	0.7711	0	----?-	4358	9	0	564349	805	0	814	0.46518505560261747
Hospitalized	ENSG00000051620	HEBP2	6	138403531	Hospitalized.M3.MAF_0.1.perc	reference	0	0.7323	0.1249008	0.4293731	0.7711	0	?+--+-	9886	8	0	577495	415	0	423	0.5397263867371059
Hospitalized	ENSG00000172354	GNB2	7	100673567	Hospitalized.M3.MAF_0.1.perc	reference	0	0.4357	0.1042533	0.3582821	0.7711	0	?+--?+	7771	10	0	562439	811	0	821	0.6559674798767969
Hospitalized	ENSG00000204922	UQCC3	11	62670273	Hospitalized.M3.MAF_0.1.perc	reference	0	0.9917	-0.2029253	0.6974235	0.7711	0	?----?	7164	2	0	541122	186	0	188	0.15467990730320724
Hospitalized	ENSG00000141012	GALNS	16	88813734	Hospitalized.M3.MAF_0.1.perc	reference	0	0.6397	0.0630847	0.2168125	0.7711	0	?+--++	11152	28	0	581403	1794	1	1824	0.9230557190778392
Susceptibility	ENSG00000131778	CHD1L	1	147242654	Susceptibility.M3.MAF_0.1.perc	reference	0	0.6412	0.022666	0.0779039	0.7711	0	+?-+-+	27079	189	0	591673	4195	6	4396	0.6694664077291276
Susceptibility	ENSG00000088727	KIF9	3	47228395	Susceptibility.M3.MAF_0.1.perc	reference	14.9	0.3196	0.0530962	0.1825236	0.7711	0.0368802	+?--++	25535	119	0	580126	2797	1	2918	0.5670043901195093
Susceptibility	ENSG00000041802	LSG1	3	194640791	Susceptibility.M3.MAF_0.1.perc	reference	0	0.7437	0.0283432	0.0974085	0.7711	0	+?+--+	26405	130	0	580140	2762	1	2894	0.9545437329212916
Susceptibility	ENSG00000104412	EMC2	8	108443601	Susceptibility.M3.MAF_0.1.perc	reference	0	0.6429	0.0644014	0.2213809	0.7711	0	+?++--	24582	25	0	585727	470	1	497	0.42793051920400654
Susceptibility	ENSG00000136378	ADAMTS7	15	78759206	Susceptibility.M3.MAF_0.1.perc	reference	31.2	0.2135	0.0541531	0.1860954	0.7711	0.0550281	-?++-+	25676	162	0	590575	3444	2	3610	0.7801741360788655
Susceptibility	ENSG00000124467	PSG8	19	42752686	Susceptibility.M3.MAF_0.1.perc	reference	0	0.7319	-0.049388	0.1697447	0.7711	0	+?+---	25392	36	0	587705	847	4	891	0.4464789715477424
Susceptibility	ENSG00000155495	MAGEC1	23	141903894	Susceptibility.M3.MAF_0.1.perc	reference	0	0.8063	0.0472209	0.1622879	0.7711	0	-?-+-+	25378	35	12	537486	228	126	539	0.7864629066516391
Hospitalized	ENSG00000160208	RRP1B	21	43659560	Hospitalized.M3.MAF_1.perc	reference	0	0.7134	0.1005014	0.3454911	0.7711	0	?-+-+-	11411	25	1	568569	353	1	382	0.6573811961744664
Severe	ENSG00000109736	MFSD10	4	2930561	Severe.M4.MAF_0.1.perc	reference	0	0.5971	0.0546643	0.1879207	0.7711	0	-+---+	4906	53	0	570620	7339	5	7402	0.7912976790912281
Severe	ENSG00000147316	MCPH1	8	6406596	Severe.M4.MAF_0.1.perc	reference	0	0.9885	-0.0409562	0.1408024	0.7711	0	--+--+	4814	71	0	569968	8597	6	8680	0.8575552316126951
Severe	ENSG00000198796	ALPK2	18	58481247	Severe.M4.MAF_0.1.perc	reference	0	0.91	-0.0458415	0.1575678	0.7711	0	+---++	4973	73	0	570702	8624	4	8705	0.3260085644252535
Hospitalized	ENSG00000176946	THAP4	2	241584405	Hospitalized.M4.MAF_0.1.perc	reference	24.4	0.259	0.0957089	0.3290327	0.7711	0.1480737	?+---+	11435	59	0	567162	2508	3	2573	0.9423784446093662
Hospitalized	ENSG00000109270	LAMTOR3	4	99878336	Hospitalized.M4.MAF_0.1.perc	reference	13.7	0.3241	-0.1731814	0.5952783	0.7711	0.329017	?---?+	8807	8	0	565063	625	1	635	0.5626128599811127
Susceptibility	ENSG00000055732	MCOLN3	1	85018082	Susceptibility.M4.MAF_0.1.perc	reference	19.3	0.2919	0.0473161	0.1626314	0.7711	0.0311708	+?+--+	27126	134	0	591861	2928	0	3062	0.8137898621518643
Susceptibility	ENSG00000189090	FAM25G	10	47487219	Susceptibility.M4.MAF_0.1.perc	reference	0	0.9206	-0.2577352	0.8857746	0.7711	0	-?--??	22017	1	0	565156	39	0	40	0.7161134588634468
Severe	ENSG00000137875	BCL2L10	15	52109263	Severe.M4.MAF_1.perc	reference	0	0.9525	0.0634837	0.2182298	0.7711	0	-+-++-	4870	33	0	569370	3616	3	3655	0.4525789968635402
Severe	ENSG00000182224	CYB5D1	17	7857746	Severe.M4.MAF_1.perc	reference	15.8	0.3126	-0.071565	0.2460157	0.7711	0.0705217	-+---+	4717	60	0	568998	9895	9	9973	0.5885608829022475
Hospitalized	ENSG00000132424	PNISR	6	99397629	Hospitalized.M4.MAF_1.perc	reference	1.7	0.4053	0.0226331	0.0778051	0.7711	0.0019211	+-+--+	12184	317	0	588228	19469	43	19872	0.41904738431188765
Hospitalized	ENSG00000099821	POLRMT	19	617221	Hospitalized.M4.MAF_1.perc	reference	65.5	0.02072	0.0747763	0.2570436	0.7711	0.1735608	?+-++-	12124	337	0	583311	22004	26	22393	0.8656572066691872
Susceptibility	ENSG00000113971	NPHP3	3	132680609	Susceptibility.M4.MAF_1.perc	reference	21.9	0.2687	0.0223502	0.0768185	0.7711	0.0087058	+++-++	28159	1162	3	596189	26940	35	28178	0.9302864638019533
Susceptibility	ENSG00000185950	IRS2	13	109752695	Susceptibility.M4.MAF_1.perc	reference	54.6	0.06599	-0.0415628	0.1428645	0.7711	0.046003	+?+-+-	25895	493	1	576555	10998	12	11517	0.8444439568934793
Susceptibility	ENSG00000105088	OLFM2	19	9853718	Susceptibility.M4.MAF_1.perc	reference	15.1	0.318	0.0470965	0.1619033	0.7711	0.0287652	-?-+++	25944	155	0	585890	3769	0	3924	0.03467002512364026
Hospitalized	ENSG00000081721	DUSP12	1	161749758	Hospitalized.M1.MAF_0.1.perc	reference	0	0.9033	-0.1527628	0.5253203	0.7712	0	?-+---	8017	4	0	566808	292	0	296	0.6514436141364333
Hospitalized	ENSG00000171307	ZDHHC16	10	97446170	Hospitalized.M1.MAF_0.1.perc	reference	2.1	0.3819	0.1458667	0.5016162	0.7712	0.037928	?-+-?-	6727	3	0	574904	363	0	366	0.567186555800584
Hospitalized	ENSG00000177082	WDR73	15	84639285	Hospitalized.M1.MAF_0.1.perc	reference	0	0.978	-0.1163965	0.4001878	0.7712	0	?-----	9384	8	0	576844	516	0	524	0.6850482859803317
Susceptibility	ENSG00000166924	NYAP1	7	100483927	Susceptibility.M1.MAF_0.1.perc	reference	0	0.8471	0.1050294	0.3612149	0.7712	0	-?+---	22626	10	0	565848	190	0	200	0.4148549885980232
Susceptibility	ENSG00000134575	ACP2	11	47239302	Susceptibility.M1.MAF_0.1.perc	reference	8.2	0.3596	-0.127068	0.4369772	0.7712	0.1125314	+?----	23767	6	0	568472	184	0	190	0.9099470652775937
Susceptibility	ENSG00000076067	RBMS2	12	56521820	Susceptibility.M1.MAF_0.1.perc	reference	9	0.355	0.129236	0.4443365	0.7712	0.1415795	+?----	23618	9	0	587187	227	0	236	0.6114114083639445
Susceptibility	ENSG00000093000	NUP50	22	45163925	Susceptibility.M1.MAF_0.1.perc	reference	0	0.9853	-0.1390059	0.4780352	0.7712	0	-?--?-	22106	4	0	566476	116	0	120	0.7784479616309115
Severe	ENSG00000204518	AADACL4	1	12644085	Severe.M1.MAF_1.perc	reference	0	0.7061	-0.2277884	0.7832521	0.7712	0	?-+-?-	2546	1	0	565822	138	0	139	0.7309874366042902
Severe	ENSG00000107185	RGP1	9	35749287	Severe.M1.MAF_1.perc	reference	0	0.5319	0.1363612	0.4688705	0.7712	0	?++??-	1859	4	0	559875	1934	0	1938	0.23823649673025896
Hospitalized	ENSG00000171307	ZDHHC16	10	97446170	Hospitalized.M1.MAF_1.perc	reference	2.1	0.3819	0.1458667	0.5016162	0.7712	0.037928	?-+-?-	6727	3	0	574904	363	0	366	0.567186555800584
Hospitalized	ENSG00000073614	KDM5A	12	280057	Hospitalized.M1.MAF_1.perc	reference	0	0.93	-0.0869336	0.2989404	0.7712	0	?-----	7309	17	0	566073	1152	0	1169	0.8434211042516939
Hospitalized	ENSG00000088256	GNA11	19	3094362	Hospitalized.M1.MAF_1.perc	reference	0	0.7986	-0.2848417	0.9794245	0.7712	0	?+-??-	6345	1	0	529059	72	0	73	0.31681926711779324
Susceptibility	ENSG00000166924	NYAP1	7	100483927	Susceptibility.M1.MAF_1.perc	reference	0	0.8471	0.1050294	0.3612149	0.7712	0	-?+---	22626	10	0	565848	190	0	200	0.4148549885980232
Susceptibility	ENSG00000134575	ACP2	11	47239302	Susceptibility.M1.MAF_1.perc	reference	8.2	0.3596	-0.127068	0.4369772	0.7712	0.1125314	+?----	23767	6	0	568472	184	0	190	0.9099470652775937
Susceptibility	ENSG00000076067	RBMS2	12	56521820	Susceptibility.M1.MAF_1.perc	reference	9	0.355	0.129236	0.4443365	0.7712	0.1415795	+?----	23618	9	0	587187	227	0	236	0.6114114083639445
Susceptibility	ENSG00000093000	NUP50	22	45163925	Susceptibility.M1.MAF_1.perc	reference	0	0.9853	-0.1390059	0.4780352	0.7712	0	-?--?-	22106	4	0	566476	116	0	120	0.7784479616309115
Severe	ENSG00000182154	MRPL41	9	137551879	Severe.M3.MAF_0.1.perc	reference	0	0.8092	0.142258	0.4892223	0.7712	0	?++?--	2031	3	0	560629	905	0	908	0.4635466655391021
Severe	ENSG00000141376	BCAS3	17	60677453	Severe.M3.MAF_0.1.perc	reference	35.1	0.1872	0.2446657	0.8413404	0.7712	1.1537275	?-++--	2455	7	0	564156	2456	1	2465	0.4971126699795807
Severe	ENSG00000127528	KLF2	19	16324826	Severe.M3.MAF_0.1.perc	reference	0	0.3858	0.3902521	1.342243	0.7712	0	?-+???	1996	1	0	542379	41	0	42	0.7119601070562831
Hospitalized	ENSG00000182645	CCDC172	10	116324448	Hospitalized.M3.MAF_0.1.perc	reference	16.9	0.3073	0.0960834	0.3304306	0.7712	0.1033087	?+-+--	9057	11	0	564907	390	0	401	0.9566867444114578
Susceptibility	ENSG00000090020	SLC9A1	1	27098809	Susceptibility.M3.MAF_0.1.perc	reference	0	0.7142	-0.0438982	0.1509246	0.7712	0	+?----	24964	48	0	573226	1191	0	1239	0.8362469001522592
Susceptibility	ENSG00000119397	CNTRL	9	121074753	Susceptibility.M3.MAF_0.1.perc	reference	0	0.6392	-0.0320614	0.1102374	0.7712	0	-?+--+	27340	102	0	591878	1966	0	2068	0.23695688834098871
Susceptibility	ENSG00000172725	CORO1B	11	67435510	Susceptibility.M3.MAF_0.1.perc	reference	0	0.9308	0.050118	0.1723225	0.7712	0	+?++--	26278	41	0	588927	889	0	930	0.6412543699926544
Severe	ENSG00000006555	TTC22	1	54779712	Severe.M3.MAF_1.perc	reference	2.3	0.3936	0.0725333	0.2494293	0.7712	0.0094757	?-++++	4749	25	0	570295	2137	1	2164	0.013649353610776939
Severe	ENSG00000182154	MRPL41	9	137551879	Severe.M3.MAF_1.perc	reference	0	0.8092	0.142258	0.4892223	0.7712	0	?++?--	2031	3	0	560629	905	0	908	0.4635466655391021
Hospitalized	ENSG00000203910	C1orf146	1	92217915	Hospitalized.M3.MAF_1.perc	reference	0	0.9233	0.1357677	0.4668863	0.7712	0	?+----	9236	6	0	578249	353	0	359	0.7398887213450681
Hospitalized	ENSG00000087095	NLK	17	28041737	Hospitalized.M3.MAF_1.perc	reference	4.2	0.3828	0.1158858	0.39843460000000003	0.7712	0.072082	?-++--	9005	15	0	566038	709	0	724	0.9804146977615915
Hospitalized	ENSG00000067842	ATP2B3	23	153517676	Hospitalized.M3.MAF_1.perc	reference	0	0.8472	0.0617445	0.2123283	0.7712	0	?+-+?-	9788	11	9	523768	988	461	1939	0.38250433255964955
Susceptibility	ENSG00000142494	SLC47A1	17	19495385	Susceptibility.M3.MAF_1.perc	reference	0	0.4178	0.0198019	0.068093	0.7712	0	-?-+++	26436	252	0	580264	5476	7	5742	0.7070119828389654
Hospitalized	ENSG00000152558	TMEM123	11	102396332	Hospitalized.M4.MAF_0.1.perc	reference	0	0.8658	0.0627653	0.2158445	0.7712	0	?+--+-	9577	33	0	575918	1801	1	1836	0.6885682260297369
Hospitalized	ENSG00000104960	PTOV1	19	49850735	Hospitalized.M4.MAF_0.1.perc	reference	0	0.7772	0.0428578	0.1473962	0.7712	0	-++-+-	12184	65	0	588228	4022	2	4091	0.04756681869065508
Susceptibility	ENSG00000094975	SUCO	1	172532349	Susceptibility.M4.MAF_0.1.perc	reference	42.9	0.1356	0.0493826	0.1697988	0.7712	0.0555304	+?+-+-	27128	406	0	591123	9120	6	9538	0.48506047103359684
Susceptibility	ENSG00000182585	EPGN	4	74308470	Susceptibility.M4.MAF_0.1.perc	reference	15.9	0.3135	0.0651408	0.2240195	0.7712	0.0549083	-?+--+	26952	79	0	591168	1598	1	1679	0.5695674688294399
Hospitalized	ENSG00000157131	C8A	1	56854797	Hospitalized.M4.MAF_1.perc	reference	13.3	0.3296	0.0373183	0.1283455	0.7712	0.0180955	++-+--	12184	274	1	588228	14893	28	15225	0.3158451084919359
Susceptibility	ENSG00000146433	TMEM181	6	158536436	Susceptibility.M4.MAF_1.perc	reference	0	0.4553	0.0126723	0.0435673	0.7712	0	+?-+++	26646	601	0	590246	14102	35	14773	0.7238881381100863
Susceptibility	ENSG00000185803	SLC52A2	8	144333957	Susceptibility.M4.MAF_1.perc	reference	54.4	0.0521	-0.0451333	0.1551807	0.7712	0.063963	-+---+	27255	407	0	594271	9817	20	10264	0.973408215052948
Susceptibility	ENSG00000147050	KDM6A	23	44873188	Susceptibility.M4.MAF_1.perc	reference	15.8	0.314	0.0440104	0.151323	0.7712	0.0241738	-?++-+	25234	55	27	538217	1047	430	2016	0.4828831609445552
Severe	ENSG00000113448	PDE4D	5	58969038	Severe.M1.MAF_0.1.perc	reference	0	0.9415	-0.2712151	0.9331436	0.7713	0	?--??-	2047	0	0	561490	224	0	224	0.10106181470701384
Severe	ENSG00000123643	SLC36A1	5	151437046	Severe.M1.MAF_0.1.perc	reference	0	0.9873	-0.2233936	0.7685591	0.7713	0	+--?--	3657	2	0	554052	194	0	196	0.9682235695958286
Severe	ENSG00000165521	EML5	14	88612431	Severe.M1.MAF_0.1.perc	reference	0	0.9943	0.1436082	0.4941589	0.7713	0	-+----	4655	8	0	566528	697	0	705	0.7766710366438281
Severe	ENSG00000273706	LHX1	17	36936785	Severe.M1.MAF_0.1.perc	reference	0	1	-0.9993492	3.4385575	0.7713	0	?---??	1931	1	0	540388	26	0	27	0.1937953112745102
Susceptibility	ENSG00000186150	UBL4B	1	110112443	Susceptibility.M1.MAF_0.1.perc	reference	0	0.9451	0.1898738	0.6533087	0.7713	0	-?+--?	22843	2	0	563381	47	0	49	0.7375651824047583
Susceptibility	ENSG00000204498	NFKBIL1	6	31546870	Susceptibility.M1.MAF_0.1.perc	reference	36.6	0.1769	0.2571925	0.8849522	0.7713	1.387675	-?---+	23672	4	0	577444	122	0	126	0.9874362722717194
Severe	ENSG00000178202	POGLUT3	11	108472112	Severe.M1.MAF_1.perc	reference	0	0.9049	-0.1240042	0.4265321	0.7713	0	?-+?--	4164	8	0	564774	800	2	812	0.5922676417326671
Severe	ENSG00000165521	EML5	14	88612431	Severe.M1.MAF_1.perc	reference	0	0.9943	0.1436104	0.4941586	0.7713	0	-+----	4657	9	0	566540	697	0	706	0.7766710366438281
Severe	ENSG00000108518	PFN1	17	4945652	Severe.M1.MAF_1.perc	reference	0	0.9564	-0.9668324	3.3260588	0.7713	0	?-?-??	1629	0	0	530635	9	0	9	0.8162863075555671
Severe	ENSG00000273706	LHX1	17	36936785	Severe.M1.MAF_1.perc	reference	0	1	-0.9993492	3.4385575	0.7713	0	?---??	1931	1	0	540388	26	0	27	0.1937953112745102
Hospitalized	ENSG00000131044	TTLL9	20	31870702	Hospitalized.M1.MAF_1.perc	reference	0	0.9115	-0.0453636	0.1560813	0.7713	0	?--++-	11376	51	0	582069	3652	2	3707	0.7502971956268686
Susceptibility	ENSG00000186150	UBL4B	1	110112443	Susceptibility.M1.MAF_1.perc	reference	0	0.9451	0.1898738	0.6533087	0.7713	0	-?+--?	22843	2	0	563381	47	0	49	0.7375651824047583
Susceptibility	ENSG00000204498	NFKBIL1	6	31546870	Susceptibility.M1.MAF_1.perc	reference	36.6	0.1769	0.2571925	0.8849522	0.7713	1.387675	-?---+	23672	4	0	577444	122	0	126	0.9874362722717194
Susceptibility	ENSG00000168061	SAC3D1	11	65040901	Susceptibility.M1.MAF_1.perc	reference	54	0.1135	0.1941598	0.6678686	0.7713	0.7488989	+?--??	23733	14	1	577400	260	1	278	0.41970259841127744
Hospitalized	ENSG00000121067	SPOP	17	49598884	Hospitalized.M3.MAF_0.1.perc	reference	0	0.997	-0.1565382	0.538571	0.7713	0	?---?-	6555	3	0	521515	339	0	342	0.8878783694947351
Hospitalized	ENSG00000130479	MAP1S	19	17719242	Hospitalized.M3.MAF_0.1.perc	reference	40.2	0.1535	0.1872526	0.6441184	0.7713	0.8117624	?--+++	11747	18	0	580185	833	0	851	0.5831814273158898
Susceptibility	ENSG00000185760	KCNQ5	6	72621792	Susceptibility.M3.MAF_0.1.perc	reference	0	0.4458	-0.0405857	0.1396352	0.7713	0	-?-+--	25050	55	0	578299	1356	0	1411	0.9855832001616311
Susceptibility	ENSG00000127362	TAS2R3	7	141764097	Susceptibility.M3.MAF_0.1.perc	reference	0	0.7521	0.0725048	0.2494175	0.7713	0	-?-+-+	24465	18	0	575057	391	0	409	0.5730423959666886
Susceptibility	ENSG00000177984	LCN15	9	136759634	Susceptibility.M3.MAF_0.1.perc	reference	0	0.8907	-0.1134055	0.3901422	0.7713	0	-?---?	22978	7	0	573449	190	0	197	0.8326227315731753
Susceptibility	ENSG00000149182	ARFGAP2	11	47164299	Susceptibility.M3.MAF_0.1.perc	reference	33.9	0.1954	0.0816077	0.2807037	0.7713	0.1308415	+?-+--	26436	56	0	580264	1300	0	1356	0.95575508823768
Severe	ENSG00000155897	ADCY8	8	130780301	Severe.M3.MAF_1.perc	reference	0	0.9298	0.0768185	0.2643304	0.7713	0	?++---	4620	21	0	567772	2696	0	2717	0.6436865260498956
Hospitalized	ENSG00000119772	DNMT3A	2	25227855	Hospitalized.M3.MAF_1.perc	reference	0	0.8704	0.0312506	0.1075054	0.7713	0	?++--+	11752	138	0	582689	6530	0	6668	0.40094838632289226
Hospitalized	ENSG00000133739	LRRCC1	8	85107215	Hospitalized.M3.MAF_1.perc	reference	0	0.4935	-0.0372914	0.1282894	0.7713	0	?--+++	12033	74	0	571426	5187	1	5263	0.81331706349192
Susceptibility	ENSG00000189283	FHIT	3	59747277	Susceptibility.M3.MAF_1.perc	reference	0	0.7305	0.0566897	0.1950637	0.7713	0	-?+---	24569	29	0	586866	604	3	639	0.14791743763721274
Susceptibility	ENSG00000165383	LRRC18	10	48909483	Susceptibility.M3.MAF_1.perc	reference	21.1	0.2805	-0.0977105	0.336094	0.7713	0.1403545	-?+---	25069	35	0	575505	646	0	681	0.1594799326309234
Susceptibility	ENSG00000129152	MYOD1	11	17719571	Susceptibility.M3.MAF_1.perc	reference	48.8	0.09887	0.1081995	0.3721616	0.7713	0.3020889	+?+-+-	23222	57	0	562598	1167	0	1224	0.8654633326930696
Susceptibility	ENSG00000198863	RUNDC1	17	42980565	Susceptibility.M3.MAF_1.perc	reference	0	0.8125	-0.0319238	0.109831	0.7713	0	+?-+--	25804	92	0	585329	2120	0	2212	0.821349018769676
Hospitalized	ENSG00000186092	OR4F5	1	65419	Hospitalized.M4.MAF_0.1.perc	reference	21.5	0.2799	-0.216752	0.7457451	0.7713	0.3845568	?+--??	690	0	0	39291	52	20	92	0.762727617484464
Severe	ENSG00000122390	NAA60	16	3443649	Severe.M4.MAF_1.perc	reference	0	0.5911	-0.0564951	0.194393	0.7713	0	---++-	4539	33	0	566031	4768	5	4811	0.5092813739613645
Severe	ENSG00000105492	SIGLEC6	19	51517819	Severe.M4.MAF_1.perc	reference	43.2	0.1169	0.0817021	0.2810418	0.7713	0.154632	+-++--	4883	67	2	570490	12819	23	12936	0.8587867376266645
Susceptibility	ENSG00000143369	ECM1	1	150508062	Susceptibility.M4.MAF_1.perc	reference	37.5	0.156	0.0367314	0.1263499	0.7713	0.0315534	++-+--	28017	474	2	596176	10958	4	11444	0.853155949346292
Severe	ENSG00000162687	KCNT2	1	196225779	Severe.M1.MAF_0.1.perc	reference	3.4	0.355	-0.2568441	0.883937	0.7714	0.1495792	?-+??-	3347	2	0	563355	297	0	299	0.6721809037620161
Severe	ENSG00000164114	MAP9	4	155342658	Severe.M1.MAF_0.1.perc	reference	0	0.7807	0.1522065	0.5237989	0.7714	0	?++---	4029	4	0	566054	599	0	603	0.6116976040728997
Hospitalized	ENSG00000155087	ODF1	8	102551589	Hospitalized.M1.MAF_0.1.perc	reference	0	0.7975	-0.0958795	0.3299855	0.7714	0	?+--?-	5985	6	0	562945	716	1	724	0.8206289789619359
Hospitalized	ENSG00000139842	CUL4A	13	113208193	Hospitalized.M1.MAF_0.1.perc	reference	0	0.9601	0.234278	0.806426	0.7714	0	?+-+?-	7723	4	0	559361	119	0	123	0.6111828589651119
Hospitalized	ENSG00000171291	ZNF439	19	11848726	Hospitalized.M1.MAF_0.1.perc	reference	0	0.8941	0.086727	0.2984973	0.7714	0	?+---+	11227	20	0	581185	826	0	846	0.8172767736996198
Susceptibility	ENSG00000256294	ZNF225	19	44112181	Susceptibility.M1.MAF_0.1.perc	reference	0	0.6742	0.053884	0.1854647	0.7714	0	-?+---	24833	33	0	582670	753	2	790	0.6551079216904147
Severe	ENSG00000083937	CHMP2B	3	87227271	Severe.M1.MAF_1.perc	reference	0	0.9125	0.1299537	0.4472909	0.7714	0	?++?--	2453	3	0	564144	276	0	279	0.8632772471120729
Hospitalized	ENSG00000117523	PRRC2C	1	171485551	Hospitalized.M1.MAF_1.perc	reference	0	0.9298	-0.0892056	0.3069699	0.7714	0	?--+--	9598	14	0	578507	1107	0	1121	0.4537448881418558
Hospitalized	ENSG00000155087	ODF1	8	102551589	Hospitalized.M1.MAF_1.perc	reference	0	0.7975	-0.0958795	0.3299855	0.7714	0	?+--?-	5985	6	0	562945	716	1	724	0.8206289789619359
Hospitalized	ENSG00000151846	PABPC3	13	25096136	Hospitalized.M1.MAF_1.perc	reference	0	0.8694	-0.0540412	0.1860145	0.7714	0	?+----	10877	42	0	570968	2475	3	2523	0.7072293870836275
Hospitalized	ENSG00000173401	GLIPR1L1	12	75334670	Hospitalized.M3.MAF_0.1.perc	reference	0	0.8642	-0.1150915	0.3960911	0.7714	0	?+----	10905	10	0	569231	532	0	542	0.6384132534025598
Hospitalized	ENSG00000129450	SIGLEC9	19	51124906	Hospitalized.M3.MAF_0.1.perc	reference	0	0.4327	0.1090058	0.3751303	0.7714	0	?+--++	10033	13	0	577308	590	0	603	0.5927177244719715
Susceptibility	ENSG00000168538	TRAPPC11	4	183659267	Susceptibility.M3.MAF_0.1.perc	reference	54.5	0.0667	0.0849775	0.2925064	0.7714	0.1958356	+?----	27218	172	0	591671	4277	1	4451	0.6120889434202583
Susceptibility	ENSG00000138303	ASCC1	10	72096032	Susceptibility.M3.MAF_0.1.perc	reference	0	0.5507	-0.0488225	0.1680316	0.7714	0	-?-++-	24833	42	0	575770	877	0	919	0.8550960703855619
Susceptibility	ENSG00000182890	GLUD2	23	121047610	Susceptibility.M3.MAF_0.1.perc	reference	47.4	0.1069	0.121946	0.4198074	0.7714	0.3538556	+?-+--	22573	4	4	535855	171	104	391	0.4519124124906255
Severe	ENSG00000171132	PRKCE	2	45651345	Severe.M3.MAF_1.perc	reference	0	0.8885	-0.0806138	0.2775016	0.7714	0	?-++--	3608	16	0	560764	2963	1	2981	0.5753545676474314
Hospitalized	ENSG00000198346	ZNF813	19	53467733	Hospitalized.M3.MAF_1.perc	reference	32.1	0.2075	0.1605689	0.552605	0.7714	0.4964517	?--+++	11206	32	0	568343	998	1	1032	0.588986766309702
Severe	ENSG00000014914	MTMR11	1	149928651	Severe.M4.MAF_0.1.perc	reference	0	0.6574	0.0382823	0.1317764	0.7714	0	?+-+--	4742	47	0	570320	4927	3	4980	0.6173404738547638
Severe	ENSG00000243509	TNFRSF6B	20	63696652	Severe.M4.MAF_0.1.perc	reference	0	0.8625	-0.0819603	0.2821263	0.7714	0	+-++--	4441	18	0	564648	2582	1	2602	0.9322101098517748
Hospitalized	ENSG00000071794	HLTF	3	149030127	Hospitalized.M4.MAF_0.1.perc	reference	0	0.6019	0.0372818	0.128313	0.7714	0	?+-+++	12064	97	0	583218	5285	4	5390	0.6159825810679411
Hospitalized	ENSG00000145632	PLK2	5	58453982	Hospitalized.M4.MAF_0.1.perc	reference	0	0.4367	0.0644662	0.221884	0.7714	0	?+-++-	10577	33	0	578531	1795	0	1828	0.4312779556600368
Susceptibility	ENSG00000146166	LGSN	6	63275951	Susceptibility.M4.MAF_0.1.perc	reference	22.8	0.2693	0.0519031	0.1786278	0.7714	0.0433776	-?++-+	26529	162	0	580635	3639	1	3803	0.6040150195612098
Susceptibility	ENSG00000099250	NRP1	10	33177492	Susceptibility.M4.MAF_0.1.perc	reference	4.3	0.382	-0.0242591	0.0834955	0.7714	0.0038532	+?--++	26098	274	0	588356	6436	2	6714	0.8614232547585813
Susceptibility	ENSG00000108443	RPS6KB1	17	59893046	Susceptibility.M4.MAF_0.1.perc	reference	0	0.8016	0.0429208	0.1477584	0.7714	0	-?++-?	25078	53	0	584632	1239	0	1292	0.40755348581764816
Severe	ENSG00000118495	PLAGL1	6	143940300	Severe.M4.MAF_1.perc	reference	0	0.6116	0.0901624	0.3103373	0.7714	0	++-?+-	4082	16	0	565402	1688	1	1706	0.5151280786287642
Hospitalized	ENSG00000106591	MRPL32	7	42932376	Hospitalized.M4.MAF_1.perc	reference	11.5	0.342	0.0562627	0.1936639	0.7714	0.0370606	+++---	11422	92	0	587011	5577	10	5689	0.9970035440802785
Hospitalized	ENSG00000104980	TIMM44	19	7926718	Hospitalized.M4.MAF_1.perc	reference	0	0.681	0.0274392	0.0944517	0.7714	0	?+--++	12124	175	0	583311	9317	14	9520	0.2032578678087912
Hospitalized	ENSG00000204653	ASPDH	19	50511600	Hospitalized.M4.MAF_1.perc	reference	30.1	0.2206	0.0649969	0.2237188	0.7714	0.0764969	?-+-+-	12124	143	0	583311	9072	38	9291	0.7073507992992829
Susceptibility	ENSG00000113719	ERGIC1	5	172834251	Susceptibility.M4.MAF_1.perc	reference	0	0.4574	0.0212826	0.0732432	0.7714	0	-?+--+	27186	222	0	589412	4921	9	5161	0.8463118934850387
Susceptibility	ENSG00000179918	SEPHS2	16	30443631	Susceptibility.M4.MAF_1.perc	reference	24.8	0.2564	0.042501	0.1462805	0.7714	0.0263819	-?+---	24222	140	0	576529	2693	1	2835	0.5259404620059915
Severe	ENSG00000153714	LURAP1L	9	12775020	Severe.M1.MAF_0.1.perc	reference	24.2	0.2675	0.5140827	1.7705167	0.7715	2.4455935	?+-?-?	1958	0	0	542794	36	0	36	0.8881084390362437
Severe	ENSG00000133773	CCDC59	12	82223681	Severe.M1.MAF_0.1.perc	reference	0	0.4826	0.1621802	0.5583397	0.7715	0	?-+??-	3925	5	0	564954	245	0	250	0.6017455701731944
Severe	ENSG00000102100	SLC35A2	23	48903180	Severe.M1.MAF_0.1.perc	reference	0	0.9999	-0.7190637	2.475579	0.7715	0	?--??-	1638	0	0	517166	23	7	37	0.8781528950468682
Hospitalized	ENSG00000187135	VSTM2B	19	29526499	Hospitalized.M1.MAF_0.1.perc	reference	0	0.9306	-0.1472116	0.5068661	0.7715	0	?---?-	7461	4	0	576902	319	0	323	0.1297404450115803
Susceptibility	ENSG00000075151	EIF4G3	1	20806292	Susceptibility.M1.MAF_0.1.perc	reference	9.1	0.3327	-0.1547459	0.5328748	0.7715	0.1087838	-?+-??	22673	3	0	570022	94	0	97	0.6366103658695561
Severe	ENSG00000153714	LURAP1L	9	12775020	Severe.M1.MAF_1.perc	reference	24.2	0.2675	0.5140827	1.7705167	0.7715	2.4455935	?+-?-?	1958	0	0	542794	36	0	36	0.8881084390362437
Severe	ENSG00000102100	SLC35A2	23	48903180	Severe.M1.MAF_1.perc	reference	0	0.9999	-0.7190637	2.475579	0.7715	0	?--??-	1638	0	0	517166	23	7	37	0.8781528950468682
Hospitalized	ENSG00000133962	CATSPERB	14	91580696	Hospitalized.M1.MAF_1.perc	reference	0	0.768	-0.0953033	0.3281041	0.7715	0	?--+++	10534	18	0	581432	708	0	726	0.5730489844341279
Hospitalized	ENSG00000187135	VSTM2B	19	29526499	Hospitalized.M1.MAF_1.perc	reference	0	0.9306	-0.1472116	0.5068661	0.7715	0	?---?-	7461	4	0	576902	319	0	323	0.1297404450115803
Susceptibility	ENSG00000075151	EIF4G3	1	20806292	Susceptibility.M1.MAF_1.perc	reference	9.1	0.3327	-0.1547459	0.5328748	0.7715	0.1087838	-?+-??	22673	3	0	570022	94	0	97	0.6366103658695561
Severe	ENSG00000085377	PREP	6	105273218	Severe.M3.MAF_0.1.perc	reference	0	0.7532	-0.1136294	0.3911835	0.7715	0	?--++-	4368	7	0	568753	1208	1	1217	0.707590555598282
Hospitalized	ENSG00000162981	LRATD1	2	14632700	Hospitalized.M3.MAF_0.1.perc	reference	20.4	0.2846	0.2424576	0.8350237	0.7715	0.7339245	?-++++	6657	5	0	560894	157	0	162	0.8513476195986782
Hospitalized	ENSG00000155561	NUP205	7	135557917	Hospitalized.M3.MAF_0.1.perc	reference	16.6	0.3091	0.0759556	0.2615338	0.7715	0.0760497	?+---+	12017	69	0	583030	2885	2	2958	0.42790039912372124
Hospitalized	ENSG00000043355	ZIC2	13	99981784	Hospitalized.M3.MAF_0.1.perc	reference	32.8	0.2025	0.1424898	0.4907153	0.7715	0.3832773	?+-+-+	11243	15	0	582151	590	0	605	0.9242087327484176
Susceptibility	ENSG00000196620	UGT2B15	4	68646597	Susceptibility.M3.MAF_0.1.perc	reference	0	0.5671	-0.0511098	0.1759877	0.7715	0	+?-+--	23826	33	0	576955	901	6	946	0.7877809038644934
Susceptibility	ENSG00000187553	CYP26C1	10	93060798	Susceptibility.M3.MAF_0.1.perc	reference	0	0.6076	0.0291039	0.100212	0.7715	0	-?+---	25897	118	0	585702	2640	2	2762	0.9612863594319925
Severe	ENSG00000196344	ADH7	4	99412261	Severe.M3.MAF_1.perc	reference	0	0.6435	0.0954501	0.3286533	0.7715	0	?+--++	4302	11	0	568797	1685	0	1696	0.6441689143398386
Severe	ENSG00000048545	GUCA1A	6	42155406	Severe.M3.MAF_1.perc	reference	0	0.5392	0.1194799	0.4113527	0.7715	0	+-+?--	4375	9	0	566270	996	3	1011	0.6030068722992926
Hospitalized	ENSG00000138449	SLC40A1	2	189560590	Hospitalized.M3.MAF_1.perc	reference	0	0.856	0.1176044	0.4049824	0.7715	0	?+----	9342	16	0	563597	463	0	479	0.7507581998808526
Susceptibility	ENSG00000196620	UGT2B15	4	68646597	Susceptibility.M3.MAF_1.perc	reference	0	0.5671	-0.0511098	0.1759877	0.7715	0	+?-+--	23826	33	0	576955	901	6	946	0.7877809038644934
Susceptibility	ENSG00000011677	GABRA3	23	152166234	Susceptibility.M3.MAF_1.perc	reference	0	0.8842	-0.1165431	0.4012427	0.7715	0	-?-??-	21045	4	0	518210	46	44	138	0.6597445239708553
Severe	ENSG00000188760	TMEM198	2	219543663	Severe.M4.MAF_0.1.perc	reference	0	0.9277	-0.032192	0.1108554	0.7715	0	-----+	4607	29	0	566134	4236	3	4271	0.9422825764977245
Severe	ENSG00000075303	SLC25A40	7	87833568	Severe.M4.MAF_0.1.perc	reference	0	0.4766	-0.0835778	0.2877461	0.7715	0	+-++--	4518	15	0	569014	1671	1	1688	0.11555517062406367
Hospitalized	ENSG00000145247	OCIAD2	4	48885019	Hospitalized.M4.MAF_0.1.perc	reference	27.7	0.2371	-0.1617168	0.5567938	0.7715	0.472271	?+----	11097	27	0	578666	1174	0	1201	0.7089190918281189
Susceptibility	ENSG00000232070	TMEM253	14	21098811	Susceptibility.M4.MAF_0.1.perc	reference	6	0.3779	0.0484841	0.1669196	0.7715	0.0224582	+-+---	26897	100	0	595167	2139	1	2241	0.4821964120915417
Severe	ENSG00000213523	SRA1	5	140537340	Severe.M4.MAF_1.perc	reference	0.8	0.4108	0.0629612	0.2167854	0.7715	0.0046639	+-+---	4842	35	0	570447	3392	3	3433	0.7902641424296759
Severe	ENSG00000184988	TMEM106A	17	43211835	Severe.M4.MAF_1.perc	reference	0	0.8397	-0.0685836	0.2361426	0.7715	0	+-----	4634	27	1	568705	2768	2	2801	0.8870147933524117
Hospitalized	ENSG00000182472	CAPN12	19	38730187	Hospitalized.M4.MAF_1.perc	reference	0	0.6704	0.0136029	0.0468349	0.7715	0	?++++-	12124	679	1	583311	42314	103	43201	0.443372609545115
Susceptibility	ENSG00000088882	CPXM1	20	2794074	Susceptibility.M4.MAF_1.perc	reference	0	0.5882	0.013762	0.0473807	0.7715	0	-?++--	27126	523	0	591861	11747	10	12290	0.9415047468127381
Severe	ENSG00000158006	PAFAH2	1	25959767	Severe.M1.MAF_0.1.perc	reference	0	0.8509	0.1527312	0.5261093	0.7716	0	?++?--	3497	2	0	564936	452	0	454	0.7381991018263672
Hospitalized	ENSG00000163216	SPRR2D	1	153039732	Hospitalized.M1.MAF_0.1.perc	reference	0	0.8635	-0.2677544	0.9222296	0.7716	0	?+-??-	5628	0	0	547394	99	0	99	0.5981591610588473
Susceptibility	ENSG00000169908	TM4SF1	3	149369022	Susceptibility.M1.MAF_0.1.perc	reference	0	0.9206	-0.1164494	0.4012044	0.7716	0	+?---?	23472	6	0	584978	159	0	165	0.4709181355504777
Susceptibility	ENSG00000170525	PFKFB3	10	6144934	Susceptibility.M1.MAF_0.1.perc	reference	49.3	0.1158	0.2110483	0.7270194	0.7716	0.9424703	+?+--?	22828	9	0	581524	193	0	202	0.5905613773575704
Susceptibility	ENSG00000187792	ZNF70	22	23738682	Susceptibility.M1.MAF_0.1.perc	reference	0	0.9513	0.0652716	0.2248297	0.7716	0	-?+--?	23842	25	0	561881	489	0	514	0.9180940856934188
Severe	ENSG00000176198	OR11H4	14	20239286	Severe.M1.MAF_1.perc	reference	0	0.6511	-0.07879	0.2714063	0.7716	0	?-++--	3865	7	1	567137	682	1	693	0.22470290696549977
Severe	ENSG00000182035	ADIG	20	38581195	Severe.M1.MAF_1.perc	reference	0	0.9796	0.3366721	1.1597709	0.7716	0	?-+?--	954	2	0	169819	68	0	70	0.5985877317878813
Susceptibility	ENSG00000169908	TM4SF1	3	149369022	Susceptibility.M1.MAF_1.perc	reference	0	0.9206	-0.1164494	0.4012044	0.7716	0	+?---?	23472	6	0	584978	159	0	165	0.4709181355504777
Susceptibility	ENSG00000171320	ESCO2	8	27771949	Susceptibility.M1.MAF_1.perc	reference	0	0.6338	-0.0600957	0.20701	0.7716	0	-?-+--	25500	22	0	589064	566	0	588	0.7435424706534783
Susceptibility	ENSG00000170525	PFKFB3	10	6144934	Susceptibility.M1.MAF_1.perc	reference	49.3	0.1158	0.2110483	0.7270194	0.7716	0.9424703	+?+--?	22828	9	0	581524	193	0	202	0.5905613773575704
Susceptibility	ENSG00000183020	AP2A2	11	924894	Susceptibility.M1.MAF_1.perc	reference	0	0.7391	0.1017138	0.3504124	0.7716	0	-?+-+-	23547	9	0	569571	151	0	160	0.8284293723316818
Susceptibility	ENSG00000037042	TUBG2	17	42659284	Susceptibility.M1.MAF_1.perc	reference	0	0.4622	0.0749221	0.258148	0.7716	0	+?-+--	25601	17	0	584602	385	0	402	0.6037486196501172
Susceptibility	ENSG00000196433	ASMT	23	1615059	Susceptibility.M1.MAF_1.perc	reference	0	0.9683	-0.1101542	0.3794044	0.7716	0	??+---	3332	12	0	14882	64	0	76	0.5656206901023739
Hospitalized	ENSG00000163216	SPRR2D	1	153039732	Hospitalized.M3.MAF_0.1.perc	reference	0	0.8635	-0.2677544	0.9222296	0.7716	0	?+-??-	5628	0	0	547394	99	0	99	0.5981591610588473
Hospitalized	ENSG00000091542	ALKBH5	17	18183078	Hospitalized.M3.MAF_0.1.perc	reference	0	0.9589	0.1195629	0.4119527	0.7716	0	?+-+-+	9814	12	0	565698	379	0	391	0.7999034976174751
Susceptibility	ENSG00000134644	PUM1	1	30931506	Susceptibility.M3.MAF_0.1.perc	reference	0	0.7896	0.0331605	0.1142515	0.7716	0	+?+---	25495	88	0	576926	1944	0	2032	0.5799611897061319
Susceptibility	ENSG00000124003	MOGAT1	2	222671658	Susceptibility.M3.MAF_0.1.perc	reference	19.2	0.2927	-0.0828237	0.2853638	0.7716	0.1041932	+?--++	25681	68	0	590688	1578	0	1646	0.9631099787399537
Susceptibility	ENSG00000109158	GABRA4	4	46918900	Susceptibility.M3.MAF_0.1.perc	reference	0	0.6062	-0.0768884	0.2649057	0.7716	0	+?-+--	23439	16	0	558070	380	0	396	0.96547395482490606
Susceptibility	ENSG00000095485	CWF19L1	10	100232298	Susceptibility.M3.MAF_0.1.perc	reference	0	0.4327	-0.037497	0.1291737	0.7716	0	-?+---	26697	69	0	590238	1528	0	1597	0.46201323360869606
Susceptibility	ENSG00000130595	TNNT3	11	1919703	Susceptibility.M3.MAF_0.1.perc	reference	35.7	0.1833	-0.1054732	0.3634242	0.7716	0.2339657	-?--+-	26743	40	0	590422	1136	1	1178	0.8209977700081862
Susceptibility	ENSG00000166987	MBD6	12	57520710	Susceptibility.M3.MAF_0.1.perc	reference	5.8	0.3739	0.0571798	0.1969872	0.7716	0.0276129	+?+---	26449	66	0	590225	1375	0	1441	0.8006471964926055
Severe	ENSG00000144847	IGSF11	3	118900557	Severe.M3.MAF_1.perc	reference	0	0.6093	0.0721188	0.2484859	0.7716	0	-++---	4765	18	0	569857	2719	1	2739	0.9286295042233835
Severe	ENSG00000188051	TMEM221	19	17435509	Severe.M3.MAF_1.perc	reference	0	0.4564	0.1787924	0.6158034	0.7716	0	?-+---	2483	2	0	455783	354	1	358	0.4350259588394684
Susceptibility	ENSG00000168566	SNRNP48	6	7590198	Susceptibility.M3.MAF_1.perc	reference	0	0.7353	0.0370618	0.1277011	0.7716	0	-?++--	27079	90	0	591673	1544	0	1634	0.7861064789938927
Severe	ENSG00000243749	TMEM35B	1	34981535	Severe.M4.MAF_0.1.perc	reference	0	0.549	-0.156824	0.540215	0.7716	0	?-+?+-	4052	5	0	565398	546	0	551	0.42135323355461296
Severe	ENSG00000112312	GMNN	6	24774931	Severe.M4.MAF_0.1.perc	reference	0	0.9828	-0.1612853	0.5556212	0.7716	0	?---?-	4078	3	0	563549	558	1	563	0.6603322188054248
Severe	ENSG00000213658	LAT	16	28984826	Severe.M4.MAF_0.1.perc	reference	0	0.8447	-0.076649	0.2640311	0.7716	0	--+?--	4375	18	0	566271	2740	0	2758	0.8546391951344371
Hospitalized	ENSG00000232263	KRTAP25-1	21	30289145	Hospitalized.M4.MAF_0.1.perc	reference	0	0.4488	-0.1408605	0.4852613	0.7716	0	?+-+--	7719	6	0	564951	349	0	355	0.10907573357801564
Susceptibility	ENSG00000141977	CIB3	19	16161368	Susceptibility.M4.MAF_0.1.perc	reference	21	0.2808	0.0698996	0.2408497	0.7716	0.0776961	+?-+++	26264	87	0	579580	2359	0	2446	0.5602366901263319
Susceptibility	ENSG00000073146	MOV10L1	22	50089879	Susceptibility.M4.MAF_0.1.perc	reference	0	0.4977	-0.017484800000000002	0.0602303	0.7716	0	+?---+	27126	316	0	591861	7275	0	7591	0.7396774726862319
Hospitalized	ENSG00000119777	TMEM214	2	27032910	Hospitalized.M4.MAF_1.perc	reference	0	0.5511	0.027467	0.0946031	0.7716	0	-++++-	12124	158	0	588135	9994	12	10176	0.6694836753702259
Hospitalized	ENSG00000144847	IGSF11	3	118900557	Hospitalized.M4.MAF_1.perc	reference	39.8	0.1558	0.0849719	0.2926585	0.7716	0.1566746	?-+--+	11986	94	0	583216	5643	3	5743	0.5717690776079065
Hospitalized	ENSG00000139797	RNF113B	13	98175785	Hospitalized.M4.MAF_1.perc	reference	0	0.5504	0.035496	0.1222871	0.7716	0	?+--+-	11330	96	0	580899	6267	8	6379	0.6606149757890537
Hospitalized	ENSG00000104859	CLASRP	19	45039045	Hospitalized.M4.MAF_1.perc	reference	0	0.5859	0.0265623	0.0914962	0.7716	0	?-+-+-	12124	211	0	583311	9140	9	9369	0.9001264821626161
Susceptibility	ENSG00000113583	C5orf15	5	133955510	Susceptibility.M4.MAF_1.perc	reference	11.1	0.3445	0.0305547	0.1052784	0.7716	0.0099404	+++-++	25807	199	0	583951	4607	4	4814	0.2515386101140625
Susceptibility	ENSG00000093144	ECHDC1	6	127288712	Susceptibility.M4.MAF_1.perc	reference	27	0.2415	0.0468562	0.1613891	0.7716	0.0345997	+?-+++	26578	124	0	589971	2954	3	3084	0.3090261210845092
Susceptibility	ENSG00000187537	POTEG	14	19402486	Susceptibility.M4.MAF_1.perc	reference	0	0.7607	-0.0078676	0.0271046	0.7716	0	+?--++	23789	1566	4	573927	39388	106	41174	0.4337567289647843
Severe	ENSG00000106976	DNM1	9	128191655	Severe.M1.MAF_0.1.perc	reference	0	0.4993	-0.1816007	0.6258718	0.7717	0	?-+-?-	3235	1	0	559768	367	1	370	0.559764571935186
Hospitalized	ENSG00000094880	CDC23	5	138187650	Hospitalized.M1.MAF_0.1.perc	reference	0	0.9984	-0.1557533	0.5367376	0.7717	0	?--+?-	6129	4	0	570693	330	0	334	0.5908253012359117
Susceptibility	ENSG00000187513	GJA4	1	34792999	Susceptibility.M1.MAF_0.1.perc	reference	40.4	0.187	0.2592138	0.893181	0.7717	0.9902682	-?+-??	21016	7	0	547227	104	0	111	0.8005431065376866
Susceptibility	ENSG00000213512	GBP7	1	89131742	Susceptibility.M1.MAF_0.1.perc	reference	10.4	0.3471	-0.101729	0.350612	0.7717	0.1080523	+?-+--	24916	20	0	577840	510	0	530	0.5818637496243955
Susceptibility	ENSG00000197620	EOLA1	23	149540355	Susceptibility.M1.MAF_0.1.perc	reference	0	0.9612	-0.7627218	2.6289518	0.7717	0	??--??	20020	0	0	507954	3	1	5	0.7288707601459279
Severe	ENSG00000198173	FAM47C	23	37008366	Severe.M1.MAF_1.perc	reference	0	0.4994	-0.1452799	0.5007539	0.7717	0	?-+?+-	4156	3	2	524419	80	42	171	0.9892412603594198
Hospitalized	ENSG00000157856	DRC1	2	26401920	Hospitalized.M1.MAF_1.perc	reference	0	0.6076	-0.0559299	0.1927857	0.7717	0	?+----	11613	42	0	582315	1986	1	2030	0.49309262907330104
Hospitalized	ENSG00000094880	CDC23	5	138187650	Hospitalized.M1.MAF_1.perc	reference	0	0.9984	-0.1557533	0.5367376	0.7717	0	?--+?-	6129	4	0	570693	330	0	334	0.5908253012359117
Susceptibility	ENSG00000187513	GJA4	1	34792999	Susceptibility.M1.MAF_1.perc	reference	40.4	0.187	0.2592138	0.893181	0.7717	0.9902682	-?+-??	21016	7	0	547227	104	0	111	0.8005431065376866
Susceptibility	ENSG00000186136	TAS2R42	12	11185993	Susceptibility.M1.MAF_1.perc	reference	0	0.9793	0.0620747	0.2139827	0.7717	0	+?-+-+	26269	33	0	577788	461	0	494	0.7767007744967263
Susceptibility	ENSG00000172551	MUCL1	12	54830518	Susceptibility.M1.MAF_1.perc	reference	0	0.7296	-0.1014408	0.3495389	0.7717	0	-?+---	24226	9	0	577226	220	0	229	0.9328336130305455
Susceptibility	ENSG00000187848	P2RX2	12	132618776	Susceptibility.M1.MAF_1.perc	reference	0	0.6951	0.0299562	0.1032435	0.7717	0	-?++-+	25790	105	0	591069	2548	1	2655	0.5255487149643112
Susceptibility	ENSG00000197620	EOLA1	23	149540355	Susceptibility.M1.MAF_1.perc	reference	0	0.9612	-0.7627218	2.6289518	0.7717	0	??--??	20020	0	0	507954	3	1	5	0.7288707601459279
Severe	ENSG00000122484	RPAP2	1	92299059	Severe.M3.MAF_0.1.perc	reference	0	0.7616	-0.136415	0.4700999	0.7717	0	?-+-+-	3815	5	0	567243	721	0	726	0.6515300116923324
Severe	ENSG00000108106	UBE2S	19	55399745	Severe.M3.MAF_0.1.perc	reference	30.9	0.2354	0.3618328	1.2472147	0.7717	1.8024333	?-+??-	2353	2	0	563793	516	0	518	0.9280636277636001
Hospitalized	ENSG00000180155	LYNX1	8	142771197	Hospitalized.M3.MAF_0.1.perc	reference	0	0.966	0.1578201	0.5438614	0.7717	0	?+--?-	5757	4	0	530251	295	0	299	0.23575065407534193
Hospitalized	ENSG00000110871	COQ5	12	120503279	Hospitalized.M3.MAF_0.1.perc	reference	0	0.7561	-0.0917931	0.3163742	0.7717	0	?--++-	10940	20	0	580668	727	1	749	0.4634268675919164
Hospitalized	ENSG00000092036	HAUS4	14	22946228	Hospitalized.M3.MAF_0.1.perc	reference	0	0.4847	0.0993532	0.3424904	0.7717	0	?+----	10716	18	0	577635	515	0	533	0.9283010501271433
Susceptibility	ENSG00000077152	UBE2T	1	202331657	Susceptibility.M3.MAF_0.1.perc	reference	0	0.5399	-0.038157	0.1314782	0.7717	0	+?-+-+	25561	60	0	588282	1526	0	1586	0.9374163705507085
Severe	ENSG00000158079	PTPDC1	9	94030794	Severe.M3.MAF_1.perc	reference	0	0.7528	0.0543157	0.1871969	0.7717	0	-++-+-	4658	32	0	569250	5800	9	5850	0.34539670358840047
Severe	ENSG00000167703	SLC43A2	17	1569268	Severe.M3.MAF_1.perc	reference	10.9	0.3437	0.1362714	0.4695701	0.7717	0.1826808	?--+-+	3619	10	0	565441	2036	0	2046	0.6832747255993743
Hospitalized	ENSG00000115520	COQ10B	2	197453423	Hospitalized.M3.MAF_1.perc	reference	50.2	0.09028	0.3125824	1.0773697	0.7717	2.3312821	?-+---	7272	3	0	560460	384	0	387	0.6680393625355614
Hospitalized	ENSG00000188001	TPRG1	3	188947214	Hospitalized.M3.MAF_1.perc	reference	0	0.903	-0.0552632	0.1904351	0.7717	0	-+++--	10264	37	0	573400	1870	7	1921	0.9904803318602491
Hospitalized	ENSG00000131264	CDX4	23	73447254	Hospitalized.M3.MAF_1.perc	reference	0	0.9893	-0.1500195	0.5171232	0.7717	0	?---?-	8335	3	2	521451	70	37	151	0.7842310679581507
Susceptibility	ENSG00000015520	NPC1L1	7	44512535	Susceptibility.M3.MAF_1.perc	reference	0	0.8833	0.0181147	0.062434	0.7717	0	+?+-++	27079	305	0	591653	6533	2	6842	0.5848303667962744
Severe	ENSG00000175040	CHST2	3	143119771	Severe.M4.MAF_0.1.perc	reference	0	0.9684	0.1102314	0.3799098	0.7717	0	-+-+--	4640	8	0	566409	1545	1	1555	0.615274382945129
Severe	ENSG00000154438	ASZ1	7	117363222	Severe.M4.MAF_0.1.perc	reference	0	0.8067	0.0700218	0.2412936	0.7717	0	--+-+-	4814	21	0	569964	2754	0	2775	0.4116796056456943
Severe	ENSG00000141040	ZNF287	17	16546954	Severe.M4.MAF_0.1.perc	reference	55	0.08328	0.2226047	0.7671402	0.7717	1.0597176	?-+?+-	4085	12	0	566525	2078	0	2090	0.6575877677747057
Severe	ENSG00000178904	DPY19L3	19	32405543	Severe.M4.MAF_0.1.perc	reference	0	0.8851	-0.0485224	0.1672668	0.7717	0	--++-+	4782	27	0	570112	3578	1	3607	0.8591275709425661
Hospitalized	ENSG00000117480	FAAH	1	46394317	Hospitalized.M4.MAF_0.1.perc	reference	0	0.6076	0.0529036	0.1823023	0.7717	0	?+--+-	11886	45	0	580745	2441	1	2488	0.7948285458291683
Hospitalized	ENSG00000204351	SKIV2L	6	31959117	Hospitalized.M4.MAF_0.1.perc	reference	10.9	0.3436	-0.0430352	0.1482967	0.7717	0.0196053	?++---	11927	171	0	583124	9071	1	9244	0.7208685770566341
Hospitalized	ENSG00000166441	RPL27A	11	8682788	Hospitalized.M4.MAF_0.1.perc	reference	0	0.9674	0.1148032	0.3955832	0.7717	0	?-+-++	8793	9	0	577172	520	0	529	0.6109643292108012
Hospitalized	ENSG00000157823	AP3S2	15	89830599	Hospitalized.M4.MAF_0.1.perc	reference	0	0.9542	-0.0668339	0.2303351	0.7717	0	--++-+	11695	27	0	587440	1538	0	1565	0.532516338030753
Hospitalized	ENSG00000123159	GIPC1	19	14477760	Hospitalized.M4.MAF_0.1.perc	reference	0	0.8562	-0.0485191	0.1672154	0.7717	0	?+-+--	11306	46	1	578762	2872	2	2924	0.2749555240482938
Susceptibility	ENSG00000170477	KRT4	12	52806549	Susceptibility.M4.MAF_0.1.perc	reference	22.9	0.2683	0.0442599	0.1525152	0.7717	0.0311968	+?-+--	27126	198	0	591861	5002	6	5212	0.7632723406823272
Severe	ENSG00000138641	HERC3	4	88592434	Severe.M4.MAF_1.perc	reference	0	0.8375	0.0447236	0.1541512	0.7717	0	++----	4883	57	0	570490	10599	22	10700	0.16621873399573464
Hospitalized	ENSG00000163611	SPICE1	3	113442718	Hospitalized.M4.MAF_1.perc	reference	44.5	0.1089	0.0603623	0.2080089	0.7717	0.0992159	+++---	12046	222	2	585762	13695	29	13979	0.7568233885898891
Hospitalized	ENSG00000164122	ASB5	4	176213673	Hospitalized.M4.MAF_1.perc	reference	0	0.8567	-0.0403069	0.138899	0.7717	0	--++-+	12113	85	0	588123	3948	8	4049	0.9429443968922617
Hospitalized	ENSG00000185294	SPPL2C	17	45844881	Hospitalized.M4.MAF_1.perc	reference	24.9	0.2555	0.0407624	0.1404733	0.7717	0.0263784	?++-+-	11897	238	0	571332	12036	16	12306	0.23590881196023317
Hospitalized	ENSG00000130590	SAMD10	20	63974116	Hospitalized.M4.MAF_1.perc	reference	0	0.8026	-0.0544885	0.1878249	0.7717	0	?----+	10768	41	0	576962	2388	1	2431	0.45231204797217595
Susceptibility	ENSG00000187514	PTMA	2	231706895	Susceptibility.M4.MAF_1.perc	reference	0	0.7883	0.0439102	0.1513236	0.7717	0	+?-+--	25350	52	0	590254	1082	0	1134	0.6617495710013498
Susceptibility	ENSG00000144649	GASK1A	3	42979267	Susceptibility.M4.MAF_1.perc	reference	32.1	0.2075	-0.0335602	0.1156538	0.7717	0.0208721	-?+--+	27126	316	0	591861	6562	6	6890	0.723808154434307
Susceptibility	ENSG00000164237	CMBL	5	10275875	Susceptibility.M4.MAF_1.perc	reference	0	0.4693	0.0268283	0.092468	0.7717	0	--+--+	26670	143	1	582559	2897	4	3050	0.4290722458009937
Severe	ENSG00000143653	SCCPDH	1	246724409	Severe.M1.MAF_0.1.perc	reference	0	0.6429	0.1450311	0.5001141	0.7718	0	?-+-+-	3517	5	0	564322	786	0	791	0.27578442364263445
Severe	ENSG00000181444	ZNF467	7	149764182	Severe.M1.MAF_0.1.perc	reference	0	0.9701	0.1358459	0.4684295	0.7718	0	?++-?-	4210	4	0	566349	594	1	600	0.5642017726148018
Severe	ENSG00000165682	CLEC1B	12	9985642	Severe.M1.MAF_0.1.perc	reference	0	0.8322	0.1187223	0.4093187	0.7718	0	?++---	3719	3	0	565826	370	0	373	0.4368585077474976
Severe	ENSG00000105426	PTPRS	19	5158495	Severe.M1.MAF_0.1.perc	reference	35.4	0.2125	0.5221486	1.8000876	0.7718	3.5123355	?-+??-	906	0	0	167457	135	0	135	0.881508535020977
Hospitalized	ENSG00000129654	FOXJ1	17	76136333	Hospitalized.M1.MAF_0.1.perc	reference	0	0.8446	-0.860001	2.9655093	0.7718	0	?-?+??	5447	1	0	500336	19	0	20	0.8274033613031787
Susceptibility	ENSG00000154721	JAM2	21	25639258	Susceptibility.M1.MAF_0.1.perc	reference	0	0.7507	-0.0984772	0.3395654	0.7718	0	-?-+--	23713	8	0	572005	194	0	202	0.38845407915449254
Severe	ENSG00000119280	C1orf198	1	230837119	Severe.M1.MAF_1.perc	reference	68.1	0.07662	0.6013735	2.0737247	0.7718	6.1092672	?-+???	2054	0	0	550530	195	0	195	0.30473071529121687
Severe	ENSG00000165682	CLEC1B	12	9985642	Severe.M1.MAF_1.perc	reference	0	0.8322	0.1187223	0.4093187	0.7718	0	?++---	3719	3	0	565826	370	0	373	0.4368585077474976
Severe	ENSG00000108840	HDAC5	17	44076746	Severe.M1.MAF_1.perc	reference	0	0.9992	-0.1278234	0.440654	0.7718	0	?--+?-	2473	9	0	554984	1192	0	1201	0.9609930317197494
Hospitalized	ENSG00000184898	RBM43	2	151247940	Hospitalized.M1.MAF_1.perc	reference	7.3	0.3653	0.0609362	0.2101357	0.7718	0.0352814	?-+--+	10482	68	0	569169	5124	4	5200	0.8607209347825029
Hospitalized	ENSG00000148926	ADM	11	10305073	Hospitalized.M1.MAF_1.perc	reference	0	0.973	-0.2559035	0.8821717	0.7718	0	?--??-	5818	1	0	558321	136	0	137	0.49432806913651206
Hospitalized	ENSG00000138592	USP8	15	50424380	Hospitalized.M1.MAF_1.perc	reference	0	0.7946	-0.1314136	0.4530342	0.7718	0	?-+---	9599	9	0	570087	267	0	276	0.738084144677695
Hospitalized	ENSG00000129654	FOXJ1	17	76136333	Hospitalized.M1.MAF_1.perc	reference	0	0.8446	-0.860001	2.9655093	0.7718	0	?-?+??	5447	1	0	500336	19	0	20	0.8274033613031787
Hospitalized	ENSG00000126247	CAPNS1	19	36139953	Hospitalized.M1.MAF_1.perc	reference	0	0.8595	-0.0334749	0.1154312	0.7718	0	?--+?-	7633	83	0	563834	7400	0	7483	0.7665140947631632
Susceptibility	ENSG00000144550	CPNE9	3	9703826	Susceptibility.M1.MAF_1.perc	reference	0	0.9454	0.0525899	0.181349	0.7718	0	+?+-+-	25007	36	0	585560	786	1	824	0.719987493997323
Susceptibility	ENSG00000154721	JAM2	21	25639258	Susceptibility.M1.MAF_1.perc	reference	0	0.7507	-0.0984772	0.3395654	0.7718	0	-?-+--	23713	8	0	572005	194	0	202	0.38845407915449254
Severe	ENSG00000183808	RBM12B	8	93729356	Severe.M3.MAF_0.1.perc	reference	0	0.9956	-0.0927497	0.3198156	0.7718	0	?--++-	4375	13	0	568939	920	0	933	0.13511809101743044
Hospitalized	ENSG00000163513	TGFBR2	3	30606601	Hospitalized.M3.MAF_0.1.perc	reference	0	0.8151	-0.1125234	0.388059	0.7718	0	?----+	8108	9	0	566416	599	0	608	0.6249350658112589
Hospitalized	ENSG00000177679	SRRM3	7	76201896	Hospitalized.M3.MAF_0.1.perc	reference	0	0.6553	0.1862299	0.6422503	0.7718	0	?-+++-	9986	8	0	574445	160	0	168	0.9473818641132427
Hospitalized	ENSG00000138303	ASCC1	10	72096032	Hospitalized.M3.MAF_0.1.perc	reference	0	0.5227	0.0833934	0.2875449	0.7718	0	?+-+--	10622	21	0	566087	862	0	883	0.2775504463483986
Hospitalized	ENSG00000161551	ZNF577	19	51804816	Hospitalized.M3.MAF_0.1.perc	reference	37.1	0.1738	0.174967	0.6033816	0.7718	0.6245079	?-+--+	10239	11	0	569373	383	1	396	0.875873582607991
Susceptibility	ENSG00000011566	MAP4K3	2	39249266	Susceptibility.M3.MAF_0.1.perc	reference	20.7	0.2825	0.0888154	0.3062655	0.7718	0.1254423	-?-+-+	26003	74	0	577662	1696	0	1770	0.6388120073829702
Susceptibility	ENSG00000169605	GKN1	2	68974573	Susceptibility.M3.MAF_0.1.perc	reference	0.8	0.3878	-0.079096	0.2727702	0.7718	0.0042705	-?-+?-	26179	15	0	585556	319	0	334	0.8248431566665058
Severe	ENSG00000187689	AMTN	4	70518569	Severe.M3.MAF_1.perc	reference	0	0.7395	-0.2082292	0.7179302	0.7718	0	?+-?--	3575	2	0	565245	185	0	187	0.7257806422510997
Severe	ENSG00000180357	ZNF609	15	64460742	Severe.M3.MAF_1.perc	reference	0	0.569	0.0652967	0.2251386	0.7718	0	?-+-+-	4750	31	0	570296	2741	1	2774	0.851108995500462
Hospitalized	ENSG00000168594	ADAM29	4	174829668	Hospitalized.M3.MAF_1.perc	reference	45.3	0.1205	0.136054	0.4690758	0.7718	0.4576001	?--++-	11052	31	0	569807	803	0	834	0.96219527798175
Hospitalized	ENSG00000103642	LACTB	15	63121833	Hospitalized.M3.MAF_1.perc	reference	22.5	0.271	0.130058	0.4484129	0.7718	0.2490067	?+--+-	9251	17	0	569305	619	0	636	0.8650357826230567
Hospitalized	ENSG00000130475	FCHO1	19	17747718	Hospitalized.M3.MAF_1.perc	reference	0	0.6413	-0.0285417	0.0984033	0.7718	0	?-+-++	10089	110	1	579656	10010	29	10180	0.2984497875829287
Susceptibility	ENSG00000214114	MYCBP	1	38862493	Susceptibility.M3.MAF_1.perc	reference	0	0.7023	-0.0844211	0.2911489	0.7718	0	??--?+	22560	12	0	556800	237	0	249	0.9333698537825829
Susceptibility	ENSG00000155189	AGPAT5	8	6708642	Susceptibility.M3.MAF_1.perc	reference	0	0.4307	0.0473377	0.163216	0.7718	0	+?-+--	24274	42	0	577415	812	0	854	0.41753945369936046
Susceptibility	ENSG00000137080	IFNA21	9	21165637	Susceptibility.M3.MAF_1.perc	reference	0	0.6885	-0.0455958	0.1572117	0.7718	0	-?+-?-	24550	56	0	576567	884	1	942	0.8429519483218519
Susceptibility	ENSG00000182150	ERCC6L2	9	95871264	Susceptibility.M3.MAF_1.perc	reference	0	0.4482	-0.03105	0.1070709	0.7718	0	+?---+	26515	111	0	580629	2113	2	2228	0.7291088127803691
Susceptibility	ENSG00000196433	ASMT	23	1615059	Susceptibility.M3.MAF_1.perc	reference	0	0.9687	-0.1100423	0.3793944	0.7718	0	??+---	3334	13	0	14892	64	0	77	0.5656206901023739
Susceptibility	ENSG00000180182	MED14	23	40648305	Susceptibility.M3.MAF_1.perc	reference	61.4	0.03482	0.1560686	0.5380254	0.7718	0.749443	+?-+--	23548	3	8	535337	175	108	410	0.2869399932740718
Severe	ENSG00000095981	KCNK16	6	39314698	Severe.M4.MAF_0.1.perc	reference	0	0.9168	-0.0742189	0.2559441	0.7718	0	---?--	4249	19	0	563619	3025	0	3044	0.6992824820033356
Severe	ENSG00000183578	TNFAIP8L3	15	51056598	Severe.M4.MAF_0.1.perc	reference	0	0.5476	0.0737948	0.2544631	0.7718	0	?+--+-	4165	22	0	566355	2949	0	2971	0.7459835102558032
Hospitalized	ENSG00000163468	CCT3	1	156308968	Hospitalized.M4.MAF_0.1.perc	reference	11.4	0.3408	0.0740179	0.2552321	0.7718	0.0547861	?-++--	11918	48	0	582930	2412	2	2464	0.12608763754234112
Hospitalized	ENSG00000130675	MNX1	7	156994051	Hospitalized.M4.MAF_0.1.perc	reference	0	0.7784	-0.054165	0.1867797	0.7718	0	?+-+--	11424	44	0	578943	2209	1	2255	0.7580514024172641
Susceptibility	ENSG00000119280	C1orf198	1	230837119	Susceptibility.M4.MAF_0.1.perc	reference	0	0.8545	-0.0296318	0.1021816	0.7718	0	+?----	25346	104	0	574663	2558	4	2670	0.7384083820158519
Susceptibility	ENSG00000144857	BOC	3	113211003	Susceptibility.M4.MAF_0.1.perc	reference	17.8	0.3016	0.0316404	0.1091121	0.7718	0.0142375	-?++++	27126	385	0	591861	8226	4	8619	0.8001786212693233
Severe	ENSG00000122877	EGR2	10	62811996	Severe.M4.MAF_1.perc	reference	64.8	0.01447	0.1690087	0.5827885	0.7718	0.9567576	+-+---	4857	24	0	568066	2278	4	2310	0.32830720041692696
Severe	ENSG00000183569	SERHL2	22	42553617	Severe.M4.MAF_1.perc	reference	0	0.5698	-0.0717399	0.247406	0.7718	0	?-+--+	3484	21	0	177872	1406	7	1441	0.5352795264345798
Hospitalized	ENSG00000101400	SNTA1	20	33407957	Hospitalized.M4.MAF_1.perc	reference	0	0.7456	-0.0297017	0.1023972	0.7718	0	?---+-	11986	156	0	580845	7505	7	7675	0.3893230934966515
Susceptibility	ENSG00000066322	ELOVL1	1	43363398	Susceptibility.M4.MAF_1.perc	reference	0	0.8722	-0.0455613	0.1571168	0.7718	0	-?+-+-	25785	48	0	589154	897	2	949	0.8308309057380088
Susceptibility	ENSG00000172301	COPRS	17	31851871	Susceptibility.M4.MAF_1.perc	reference	0	0.8928	-0.0302311	0.104231	0.7718	0	-?+---	26578	99	0	589969	2363	4	2470	0.46104892171850753
Severe	ENSG00000012048	BRCA1	17	43044295	Severe.M1.MAF_0.1.perc	reference	26.2	0.2468	-0.1366351	0.4712849	0.7719	0.278094	?-++--	4406	5	0	566923	895	0	900	0.6011917910631394
Severe	ENSG00000248385	TARM1	19	54069895	Severe.M1.MAF_0.1.perc	reference	0	0.7995	0.1848133	0.6376336	0.7719	0	?++??-	3735	6	0	562082	338	0	344	0.48541354536711384
Hospitalized	ENSG00000115155	OTOF	2	26457203	Hospitalized.M1.MAF_0.1.perc	reference	2.2	0.3941	-0.0658501	0.2271814	0.7719	0.015017	?---+-	11909	33	0	582927	1894	1	1929	0.8576319036915784
Hospitalized	ENSG00000169230	PRELID1	5	177303799	Hospitalized.M1.MAF_0.1.perc	reference	0	0.9859	-0.2918089	1.0066393	0.7719	0	?--??-	7865	1	0	551586	77	0	78	0.996425070751231
Hospitalized	ENSG00000137078	SIT1	9	35649295	Hospitalized.M1.MAF_0.1.perc	reference	0	0.9882	0.3548105	1.2239967	0.7719	0	?+--?-	5656	0	0	549474	51	0	51	0.9614690562546129
Hospitalized	ENSG00000276119	OR13C2	9	104604671	Hospitalized.M1.MAF_0.1.perc	reference	0	0.4744	0.1073788	0.3703512	0.7719	0	?+-?--	6340	8	0	560279	654	0	662	0.6529887214035327
Hospitalized	ENSG00000108344	PSMD3	17	39980807	Hospitalized.M1.MAF_0.1.perc	reference	0	0.9601	-0.5095668	1.7579667	0.7719	0	?--+?-	5838	3	0	520524	15	0	18	0.2502606054651173
Severe	ENSG00000127947	PTPN12	7	77537295	Severe.M1.MAF_1.perc	reference	0	0.8087	-0.1239366	0.4275829	0.7719	0	?-+-?-	2006	3	0	560706	1056	0	1059	0.3743620792359682
Hospitalized	ENSG00000169230	PRELID1	5	177303799	Hospitalized.M1.MAF_1.perc	reference	0	0.9859	-0.2918089	1.0066393	0.7719	0	?--??-	7865	1	0	551586	77	0	78	0.996425070751231
Hospitalized	ENSG00000108344	PSMD3	17	39980807	Hospitalized.M1.MAF_1.perc	reference	0	0.9601	-0.5095668	1.7579667	0.7719	0	?--+?-	5838	3	0	520524	15	0	18	0.2502606054651173
Hospitalized	ENSG00000171595	DNAI2	17	74274234	Hospitalized.M1.MAF_1.perc	reference	0	0.9224	-0.1037715	0.3579325	0.7719	0	?-+-?+	10196	12	0	566539	514	1	528	0.9347917010389871
Severe	ENSG00000116062	MSH6	2	47695530	Severe.M3.MAF_0.1.perc	reference	47.7	0.0886	0.1551135	0.5351581	0.7719	0.6779528	---+-+	4822	29	0	570319	4435	1	4466	0.5818534880613107
Severe	ENSG00000176239	OR51B6	11	5351508	Severe.M3.MAF_0.1.perc	reference	0	0.9898	-0.1290054	0.4449608	0.7719	0	?-+---	4211	7	0	564267	791	0	798	0.17260712034106312
Hospitalized	ENSG00000117143	UAP1	1	162561506	Hospitalized.M3.MAF_0.1.perc	reference	0	0.8079	-0.0765465	0.2640815	0.7719	0	?+---+	7103	14	0	564485	1291	1	1307	0.410526722042507
Susceptibility	ENSG00000067334	DNTTIP2	1	93866284	Susceptibility.M3.MAF_0.1.perc	reference	50.2	0.09013	0.1260411	0.4348013	0.7719	0.3948037	+?---+	26065	34	0	588901	762	1	798	0.707748742898626
Severe	ENSG00000158435	CNOT11	2	101252886	Severe.M3.MAF_1.perc	reference	0	0.9484	-0.1590079	0.5485071	0.7719	0	?--?--	2569	4	0	563160	692	0	696	0.879045623485849
Severe	ENSG00000156471	PTDSS1	8	96261902	Severe.M3.MAF_1.perc	reference	8.5	0.362	-0.1436392	0.4955939	0.7719	0.2198942	-----+	2600	7	0	566620	2199	5	2216	0.6862670120279457
Hospitalized	ENSG00000108187	PBLD	10	68282660	Hospitalized.M3.MAF_1.perc	reference	0	0.9626	-0.0503555	0.1736879	0.7719	0	?---++	11499	47	0	570327	2305	2	2356	0.7237175171752116
Severe	ENSG00000116574	RHOU	1	228735479	Severe.M4.MAF_0.1.perc	reference	0	0.5446	0.0886535	0.3057945	0.7719	0	?++-?-	4081	12	0	566055	2126	0	2138	0.6600702660379084
Severe	ENSG00000163820	FYCO1	3	45917899	Severe.M4.MAF_0.1.perc	reference	0	0.6234	0.0459119	0.1583594	0.7719	0	--++-+	4695	68	0	568875	10257	7	10339	0.6144235278074252
Severe	ENSG00000184277	TM2D3	15	101621444	Severe.M4.MAF_0.1.perc	reference	0	0.9355	0.0794502	0.2740908	0.7719	0	+++---	4577	22	0	566235	2379	2	2405	0.49321256527236185
Severe	ENSG00000169733	RFNG	17	82047902	Severe.M4.MAF_0.1.perc	reference	0.9	0.4102	-0.0803679	0.277176	0.7719	0.0099199	+-++--	4877	16	0	570489	2802	1	2820	0.4614126692592777
Severe	ENSG00000071626	DAZAP1	19	1407569	Severe.M4.MAF_0.1.perc	reference	0	0.9013	-0.080675	0.2782436	0.7719	0	-++---	4455	13	0	565730	2304	0	2317	0.6468169329456909
Hospitalized	ENSG00000169992	NLGN2	17	7404874	Hospitalized.M4.MAF_0.1.perc	reference	0.8	0.4017	0.0433305	0.1494992	0.7719	0.0032205	?+---+	11144	80	1	578571	4278	1	4362	0.4097355199912793
Susceptibility	ENSG00000221867	MAGEA3	23	152698767	Susceptibility.M4.MAF_0.1.perc	reference	47.7	0.1052	0.1294417	0.4466001	0.7719	0.4190098	-?-++-	23189	9	4	533090	216	99	431	0.4458269987401771
Severe	ENSG00000221944	TIGD1	2	232543883	Severe.M4.MAF_1.perc	reference	0	0.9066	0.0775778	0.2675636	0.7719	0	++-+--	4332	39	0	563252	1406	2	1449	0.4834675419916131
Severe	ENSG00000179674	ARL14	3	160677160	Severe.M4.MAF_1.perc	reference	0	0.7459	0.0651059	0.2245838	0.7719	0	++-+--	4541	29	0	568204	2824	2	2857	0.7475347996289685
Severe	ENSG00000124615	MOCS1	6	39899578	Severe.M4.MAF_1.perc	reference	0	0.554	-0.034487	0.1189762	0.7719	0	+-++--	4883	110	0	570490	11528	7	11652	0.6261430810898967
Severe	ENSG00000067798	NAV3	12	77324641	Severe.M4.MAF_1.perc	reference	31.3	0.2005	-0.0600887	0.2072441	0.7719	0.0785124	-+++-+	4906	161	0	570620	15315	10	15496	0.6461854847569705
Severe	ENSG00000127445	PIN1	19	9835257	Severe.M4.MAF_1.perc	reference	0	0.5497	0.1213137	0.4184813	0.7719	0	?-+?+-	3282	8	0	560750	1178	0	1186	0.6478076276328617
Hospitalized	ENSG00000182866	LCK	1	32251239	Hospitalized.M4.MAF_1.perc	reference	0	0.923	0.037011	0.1276493	0.7719	0	?+-+-+	11940	86	0	582722	5904	6	6002	0.058658814732922795
Hospitalized	ENSG00000164086	DUSP7	3	52048919	Hospitalized.M4.MAF_1.perc	reference	0	0.9967	0.0622996	0.2149359	0.7719	0	-+++?-	9522	32	0	568852	1847	1	1881	0.6074090736604583
Hospitalized	ENSG00000146802	TMEM168	7	112762377	Hospitalized.M4.MAF_1.perc	reference	0	0.6507	-0.0293269	0.1011823	0.7719	0	--+-++	11495	146	0	572080	8156	10	8322	0.9723995941484105
Hospitalized	ENSG00000120094	HOXB1	17	48528526	Hospitalized.M4.MAF_1.perc	reference	0	0.9114	0.0455965	0.157267	0.7719	0	?+----	10913	60	0	579612	3607	0	3667	0.7297175663788514
Susceptibility	ENSG00000131236	CAP1	1	40040233	Susceptibility.M4.MAF_1.perc	reference	17	0.3061	-0.0405403	0.1398247	0.7719	0.0215815	-?+-+-	27126	162	0	591861	3555	1	3719	0.5737835312581995
Severe	ENSG00000163395	IGFN1	1	201190824	Severe.M1.MAF_0.1.perc	reference	0	0.7312	0.0645795	0.2228744	0.772	0	?++---	4584	34	0	569561	3698	2	3736	0.4562509273728471
Severe	ENSG00000135220	UGT2A3	4	68928463	Severe.M1.MAF_0.1.perc	reference	36.3	0.1943	0.2351722	0.8114669	0.772	0.9949735	?+-?-+	4002	6	0	567683	649	1	657	0.5572580320748761
Severe	ENSG00000103248	MTHFSD	16	86530178	Severe.M1.MAF_0.1.perc	reference	0	0.8908	0.1564835	0.5401232	0.772	0	?+----	3938	6	0	563620	444	0	450	0.7527432177839306
Severe	ENSG00000198053	SIRPA	20	1894167	Severe.M1.MAF_0.1.perc	reference	0	0.9991	-1.0282998	3.5486486	0.772	0	?--???	1583	0	0	507988	14	0	14	0.6450824055713769
Hospitalized	ENSG00000148926	ADM	11	10305073	Hospitalized.M1.MAF_0.1.perc	reference	0	0.973	-0.2561313	0.8838488	0.772	0	?--??-	5818	1	0	558321	134	0	135	0.49432806913651206
Susceptibility	ENSG00000171045	TSNARE1	8	142212080	Susceptibility.M1.MAF_0.1.perc	reference	0	0.8056	-0.0590216	0.2037244	0.772	0	-?--+-	26596	29	0	587158	633	0	662	0.9172671913027326
Susceptibility	ENSG00000126216	TUBGCP3	13	112485011	Susceptibility.M1.MAF_0.1.perc	reference	0	0.968	0.1129167	0.3897551	0.772	0	-?++?-	23567	7	0	584191	173	0	180	0.1247556495963333
Severe	ENSG00000198053	SIRPA	20	1894167	Severe.M1.MAF_1.perc	reference	0	0.9991	-1.0282998	3.5486486	0.772	0	?--???	1583	0	0	507988	14	0	14	0.6450824055713769
Susceptibility	ENSG00000158525	CPA5	7	130344816	Susceptibility.M1.MAF_1.perc	reference	0	0.7555	0.084666	0.2921597	0.772	0	-?++--	24978	16	0	584506	289	0	305	0.8180908735090203
Severe	ENSG00000133937	GSC	14	94768223	Severe.M3.MAF_0.1.perc	reference	0	0.9867	-0.190764	0.6584555	0.772	0	?--+?-	3289	4	0	562245	454	1	460	0.5971997201939472
Hospitalized	ENSG00000063127	SLC6A16	19	49289638	Hospitalized.M3.MAF_0.1.perc	reference	13.6	0.3277	-0.1211633	0.4181213	0.772	0.1877515	?-+++-	11695	25	0	582709	1597	0	1622	0.1884839459542275
Susceptibility	ENSG00000167941	SOST	17	43753738	Susceptibility.M3.MAF_0.1.perc	reference	0	0.7015	-0.0667567	0.2303582	0.772	0	-?++--	24258	20	0	573701	441	0	461	0.9507864732884519
Severe	ENSG00000120875	DUSP4	8	29333064	Severe.M3.MAF_1.perc	reference	0	0.9909	-0.1380599	0.4763856	0.772	0	?-----	3760	5	0	553243	745	0	750	0.6431488863482047
Hospitalized	ENSG00000196734	LCE1B	1	152811971	Hospitalized.M3.MAF_1.perc	reference	0	0.8733	-0.28681449999999997	0.9899245	0.772	0	?+--?-	6155	1	0	559082	62	0	63	0.9378721466223566
Hospitalized	ENSG00000152082	MZT2B	2	130181737	Hospitalized.M3.MAF_1.perc	reference	0	0.6849	-0.1047297	0.3614112	0.772	0	?+----	9209	10	0	564921	497	1	509	0.8560893941309639
Hospitalized	ENSG00000185909	KLHDC8B	3	49171598	Hospitalized.M3.MAF_1.perc	reference	27.3	0.2395	-0.2205906	0.7612456	0.772	0.8687204	?---++	9313	14	0	579046	914	0	928	0.8444316164841233
Hospitalized	ENSG00000164451	CALHM4	6	116529013	Hospitalized.M3.MAF_1.perc	reference	0	0.8531	-0.1195385	0.4125295	0.772	0	?---++	10019	10	0	568070	455	0	465	0.2813200393407853
Susceptibility	ENSG00000024526	DEPDC1	1	68474152	Susceptibility.M3.MAF_1.perc	reference	73.4	0.00211	-0.1136002	0.3919861	0.772	0.5492773	++----	27586	120	1	595293	2436	1	2560	0.8759207456547373
Susceptibility	ENSG00000103534	TMC5	16	19410496	Susceptibility.M3.MAF_1.perc	reference	0	0.7906	-0.0206004	0.0710943	0.772	0	-?-+--	26528	221	0	580635	4949	8	5186	0.3871023842821988
Susceptibility	ENSG00000188158	NHS	23	17375200	Susceptibility.M3.MAF_1.perc	reference	0	0.7242	0.0389545	0.1344357	0.772	0	+?+---	24850	26	11	534991	458	227	960	0.7767872138425385
Severe	ENSG00000198765	SYCP1	1	114854863	Severe.M4.MAF_0.1.perc	reference	0	0.8288	0.0559994	0.1932683	0.772	0	?+++-+	4675	32	0	570211	3632	1	3666	0.4952183683605818
Severe	ENSG00000205209	SCGB2B2	19	34593329	Severe.M4.MAF_0.1.perc	reference	0	0.9014	-0.1246521	0.4302758	0.772	0	?-+?--	2146	4	0	561250	1122	1	1128	0.5740734573030933
Hospitalized	ENSG00000160447	PKN3	9	128702503	Hospitalized.M4.MAF_0.1.perc	reference	0	0.6875	-0.0280403	0.0967705	0.772	0	?--++-	12124	146	0	583311	9613	6	9771	0.7115468231121985
Susceptibility	ENSG00000186468	RPS23	5	82273320	Susceptibility.M4.MAF_0.1.perc	reference	58.4	0.04731	0.1657874	0.5722168	0.772	0.7945257	-?--++	23952	42	0	579530	1005	0	1047	0.5652561034964
Susceptibility	ENSG00000231852	CYP21A2	6	32038327	Susceptibility.M4.MAF_0.1.perc	reference	0	0.4567	0.023048	0.0795247	0.772	0	+?+-++	25414	180	0	588657	4140	12	4344	0.7011114208497891
Susceptibility	ENSG00000120262	CCDC170	6	151494017	Susceptibility.M4.MAF_0.1.perc	reference	0	0.7401	-0.0227769	0.0786096	0.772	0	-?-+-+	26529	184	0	580636	4131	3	4321	0.8656599181770332
Susceptibility	ENSG00000121060	TRIM25	17	56836387	Susceptibility.M4.MAF_0.1.perc	reference	17.3	0.3043	-0.0594384	0.2051251	0.772	0.0490327	+?+---	26481	96	0	580446	2091	2	2191	0.6422444824245865
Severe	ENSG00000049323	LTBP1	2	32946953	Severe.M4.MAF_1.perc	reference	0	0.6903	-0.03	0.1035456	0.772	0	+--+--	4970	151	0	570700	19587	24	19786	0.21477554831185436
Severe	ENSG00000127838	PNKD	2	218270392	Severe.M4.MAF_1.perc	reference	26.9	0.2329	0.0784774	0.2707751	0.772	0.1210952	+-+--+	4981	62	0	570679	10379	10	10461	0.7290030833412258
Severe	ENSG00000001617	SEMA3F	3	50155045	Severe.M4.MAF_1.perc	reference	0	0.7701	-0.0419363	0.14475	0.772	0	--++++	4662	76	0	568600	8303	11	8401	0.3549474138515085
Severe	ENSG00000122515	ZMIZ2	7	44748581	Severe.M4.MAF_1.perc	reference	0	0.6452	-0.0389386	0.1343669	0.772	0	+-+-+-	4906	79	0	570620	12401	7	12494	0.488867640178657
Severe	ENSG00000166226	CCT2	12	69585426	Severe.M4.MAF_1.perc	reference	0	0.8781	-0.0628223	0.2168334	0.772	0	+-+---	4497	34	0	567115	3324	4	3366	0.8954855330540816
Severe	ENSG00000283594	FAM236C	23	72912615	Severe.M4.MAF_1.perc	reference	0	1	-0.6811388	2.3506516	0.772	0	?-????	357	0	0	1321	3	0	3	0.8438604731467758
Severe	ENSG00000141349	G6PC3	17	44070735	Severe.M1.MAF_0.1.perc	reference	0	0.8628	0.2658517	0.9178735	0.7721	0	?++?--	2213	2	0	564540	219	0	221	0.790996266368046
Hospitalized	ENSG00000198856	OSTC	4	108650585	Hospitalized.M1.MAF_0.1.perc	reference	0	0.9998	-0.2164517	0.747386	0.7721	0	?-----	9328	4	0	563685	133	0	137	0.6744776220550892
Hospitalized	ENSG00000125449	ARMC7	17	75109952	Hospitalized.M1.MAF_0.1.perc	reference	0	0.9977	0.3158154	1.0903834	0.7721	0	?+--??	6074	3	0	541184	74	0	77	0.8941785181849573
Susceptibility	ENSG00000010932	FMO1	1	171248471	Susceptibility.M1.MAF_0.1.perc	reference	52.3	0.07823	-0.2079674	0.7180848	0.7721	1.1585626	+?----	24723	7	0	576996	265	1	274	0.3691515011016624
Susceptibility	ENSG00000104626	ERI1	8	9002147	Susceptibility.M1.MAF_0.1.perc	reference	0	0.6906	0.0523924	0.1809325	0.7721	0	-?++-+	23501	34	0	577577	816	2	854	0.590137992749093
Susceptibility	ENSG00000198753	PLXNB3	23	153764196	Susceptibility.M1.MAF_0.1.perc	reference	0	0.6684	0.0753054	0.2599626	0.7721	0	-?++??	22121	11	1	531445	93	97	300	0.29393348845323153
Hospitalized	ENSG00000067334	DNTTIP2	1	93866284	Hospitalized.M1.MAF_1.perc	reference	0	0.9259	-0.1239285	0.4279062	0.7721	0	?---?-	10134	6	0	578678	452	1	460	0.6826084042218508
Hospitalized	ENSG00000198856	OSTC	4	108650585	Hospitalized.M1.MAF_1.perc	reference	0	0.9998	-0.2164517	0.747386	0.7721	0	?-----	9328	4	0	563685	133	0	137	0.6744776220550892
Hospitalized	ENSG00000125449	ARMC7	17	75109952	Hospitalized.M1.MAF_1.perc	reference	0	0.9977	0.3158154	1.0903834	0.7721	0	?+--??	6074	3	0	541184	74	0	77	0.8941785181849573
Susceptibility	ENSG00000010932	FMO1	1	171248471	Susceptibility.M1.MAF_1.perc	reference	52.3	0.07823	-0.2079674	0.7180848	0.7721	1.1585626	+?----	24723	7	0	576996	265	1	274	0.3691515011016624
Susceptibility	ENSG00000256797	KLRF2	12	9881489	Susceptibility.M1.MAF_1.perc	reference	16.1	0.312	0.1300325	0.4489024	0.7721	0.2282923	-?++--	18740	20	0	475344	471	0	491	0.45250768324941093
Susceptibility	ENSG00000198753	PLXNB3	23	153764196	Susceptibility.M1.MAF_1.perc	reference	0	0.6684	0.0753054	0.2599626	0.7721	0	-?++??	22121	11	1	531445	93	97	300	0.29393348845323153
Severe	ENSG00000119950	MXI1	10	110207605	Severe.M3.MAF_0.1.perc	reference	0	0.9967	0.1675487	0.5784459	0.7721	0	++--?-	3781	6	0	552512	551	0	557	0.14253232797358764
Hospitalized	ENSG00000163743	RCHY1	4	75479037	Hospitalized.M3.MAF_0.1.perc	reference	0	0.7891	-0.0993501	0.3430314	0.7721	0	?+-+?-	9058	11	0	579442	680	0	691	0.8132311463539001
Hospitalized	ENSG00000157578	LCA5L	21	39405728	Hospitalized.M3.MAF_0.1.perc	reference	0	0.9847	-0.0672854	0.2323085	0.7721	0	?-+-+-	11857	23	0	582729	1525	2	1552	0.5768098570791403
Susceptibility	ENSG00000212657	KRTAP16-1	17	41307700	Susceptibility.M3.MAF_0.1.perc	reference	0	0.5279	0.0877431	0.3028996	0.7721	0	+?-+--	23882	13	0	571409	270	0	283	0.760408543186916
Severe	ENSG00000174611	KY	3	134599923	Severe.M3.MAF_1.perc	reference	0	0.9332	0.0885456	0.3056675	0.7721	0	?++-?-	4107	12	0	566081	1974	0	1986	0.010935538799766473
Severe	ENSG00000164896	FASTK	7	151076593	Severe.M3.MAF_1.perc	reference	0	0.6944	0.1978956	0.6832378	0.7721	0	?++-?-	2689	2	0	562910	444	0	446	0.025325952956595982
Severe	ENSG00000119950	MXI1	10	110207605	Severe.M3.MAF_1.perc	reference	0	0.9967	0.1675487	0.5784459	0.7721	0	++--?-	3781	6	0	552512	551	0	557	0.14253232797358764
Hospitalized	ENSG00000123610	TNFAIP6	2	151357592	Hospitalized.M3.MAF_1.perc	reference	0	0.7753	-0.0662267	0.228649	0.7721	0	?--+--	11012	30	0	567721	984	0	1014	0.6740526221136406
Hospitalized	ENSG00000163743	RCHY1	4	75479037	Hospitalized.M3.MAF_1.perc	reference	0	0.7891	-0.0993501	0.3430314	0.7721	0	?+-+?-	9058	11	0	579442	680	0	691	0.8132311463539001
Hospitalized	ENSG00000112183	RBM24	6	17281361	Hospitalized.M3.MAF_1.perc	reference	0	0.9175	-0.1208928	0.4174388	0.7721	0	?+----	9152	7	0	566801	440	1	449	0.6834453456400665
Severe	ENSG00000107036	RIC1	9	5629025	Severe.M4.MAF_0.1.perc	reference	0	0.7394	-0.0435446	0.1503316	0.7721	0	+-++--	4906	55	0	570620	6602	3	6663	0.6785840976356299
Severe	ENSG00000176476	SGF29	16	28553915	Severe.M4.MAF_0.1.perc	reference	0	0.9952	-0.1730606	0.5974841	0.7721	0	+-----	2718	3	0	563681	580	0	583	0.7085991166412748
Severe	ENSG00000100243	CYB5R3	22	42617840	Severe.M4.MAF_0.1.perc	reference	0	0.9089	-0.0637414	0.2200751	0.7721	0	+-+---	4793	31	0	569064	3732	1	3765	0.6375399912344455
Hospitalized	ENSG00000102837	OLFM4	13	53028813	Hospitalized.M4.MAF_0.1.perc	reference	0	0.9538	-0.0552377	0.1906806	0.7721	0	?-----	11045	39	0	578321	2433	0	2472	0.7832628507016125
Susceptibility	ENSG00000148053	NTRK2	9	84668551	Susceptibility.M4.MAF_0.1.perc	reference	0	0.431	0.0314656	0.1086635	0.7721	0	+?-+--	26377	106	0	587317	2230	1	2338	0.3056247659001815
Hospitalized	ENSG00000089280	FUS	16	31180138	Hospitalized.M4.MAF_1.perc	reference	0	0.5227	-0.0476184	0.1644127	0.7721	0	?-++--	12017	75	0	583030	2718	3	2799	0.41395225365123334
Hospitalized	ENSG00000109083	IFT20	17	28328325	Hospitalized.M4.MAF_1.perc	reference	34.5	0.1915	0.1130982	0.390429	0.7721	0.2469406	?-+--+	9543	19	0	576074	978	1	999	0.3591441095683848
Severe	ENSG00000186827	TNFRSF4	1	1211340	Severe.M1.MAF_0.1.perc	reference	2.8	0.3786	0.2501924	0.8641455	0.7722	0.2484285	?-++?-	3794	4	0	561476	352	1	358	0.9545480502804795
Severe	ENSG00000184619	KRBA2	17	8356902	Severe.M1.MAF_0.1.perc	reference	0	0.9701	0.2052728	0.7089965	0.7722	0	?+----	3826	3	0	564260	247	0	250	0.929266778715966
Severe	ENSG00000088756	ARHGAP28	18	6729716	Severe.M1.MAF_0.1.perc	reference	0	0.919	0.1451323	0.5014197	0.7722	0	?++??-	3166	2	0	561740	603	0	605	0.8823290776233466
Susceptibility	ENSG00000272804	KRTAP10-7	21	44600597	Susceptibility.M1.MAF_0.1.perc	reference	0	0.9496	0.0374092	0.1292338	0.7722	0	-?+---	23686	68	0	573550	1571	4	1647	0.6889781286458306
Severe	ENSG00000186827	TNFRSF4	1	1211340	Severe.M1.MAF_1.perc	reference	2.8	0.3786	0.2501924	0.8641455	0.7722	0.2484285	?-++?-	3794	4	0	561476	352	1	358	0.9545480502804795
Severe	ENSG00000088756	ARHGAP28	18	6729716	Severe.M1.MAF_1.perc	reference	0	0.919	0.1451323	0.5014197	0.7722	0	?++??-	3166	2	0	561740	603	0	605	0.8823290776233466
Hospitalized	ENSG00000160959	LRRC14	8	144517992	Hospitalized.M1.MAF_1.perc	reference	0	0.9969	0.0956608	0.3304045	0.7722	0	?+-+--	7019	12	0	563970	1506	0	1518	0.4694482208105702
Susceptibility	ENSG00000024862	CCDC28A	6	138773769	Susceptibility.M1.MAF_1.perc	reference	0	0.6268	0.043563	0.1504641	0.7722	0	+?++--	24731	60	0	590357	935	2	999	0.7564364368272521
Susceptibility	ENSG00000206104	KRTAP20-3	21	30642864	Susceptibility.M1.MAF_1.perc	reference	0.9	0.3152	0.1771236	0.6118636	0.7722	0.0066201	-?+???	20411	2	0	539097	39	1	43	0.5216273893492326
Severe	ENSG00000186063	AIDA	1	222668013	Severe.M3.MAF_0.1.perc	reference	35.4	0.1997	0.4309801	1.4888641	0.7722	3.345107	?-+?+-	1998	1	0	560354	497	0	498	0.7088973157060445
Hospitalized	ENSG00000167360	OR51Q1	11	5422111	Hospitalized.M3.MAF_0.1.perc	reference	0	0.8871	0.0907598	0.3134586	0.7722	0	?+---+	10761	16	0	568729	843	1	861	0.784188856195976
Susceptibility	ENSG00000095002	MSH2	2	47403067	Susceptibility.M3.MAF_0.1.perc	reference	32.9	0.2021	0.0710237	0.2453601	0.7722	0.1004757	+?+-++	25981	195	1	578746	4171	0	4368	0.061800145666396515
Susceptibility	ENSG00000015532	XYLT2	17	50346126	Susceptibility.M3.MAF_0.1.perc	reference	35	0.1879	-0.0803383	0.2775604	0.7722	0.1343705	+?--+-	26436	67	0	580264	1874	0	1941	0.25611603296727736
Severe	ENSG00000186063	AIDA	1	222668013	Severe.M3.MAF_1.perc	reference	35.4	0.1997	0.4309801	1.4888641	0.7722	3.345107	?-+?+-	1998	1	0	560354	497	0	498	0.7088973157060445
Severe	ENSG00000165055	METTL2B	7	128476729	Severe.M3.MAF_1.perc	reference	0	0.5696	0.049435	0.1707729	0.7722	0	-+---+	4657	19	0	566548	1921	0	1940	0.9307785731734692
Susceptibility	ENSG00000164465	DCBLD1	6	117453817	Susceptibility.M3.MAF_1.perc	reference	1.8	0.3962	0.048497	0.1675241	0.7722	0.0067185	-?+-+-	26490	71	0	588664	1087	1	1160	0.6743785720023622
Susceptibility	ENSG00000106348	IMPDH1	7	128392277	Susceptibility.M3.MAF_1.perc	reference	20.2	0.2862	0.0455441	0.1573065	0.7722	0.0295689	+?---+	26697	135	0	590238	2993	4	3136	0.29305155574650166
Susceptibility	ENSG00000206104	KRTAP20-3	21	30642864	Susceptibility.M3.MAF_1.perc	reference	0.9	0.3152	0.1771236	0.6118636	0.7722	0.0066201	-?+???	20411	2	0	539097	39	1	43	0.5216273893492326
Severe	ENSG00000166086	JAM3	11	134069071	Severe.M4.MAF_0.1.perc	reference	0	0.8263	-0.0624561	0.2157125	0.7722	0	--++--	4721	23	0	569942	3302	0	3325	0.38485633344496456
Severe	ENSG00000147231	RADX	23	106611930	Severe.M4.MAF_0.1.perc	reference	0	0.8999	0.1299429	0.4488906	0.7722	0	?+-??-	3543	2	3	520623	351	188	735	0.675254973245193
Hospitalized	ENSG00000185219	ZNF445	3	44431705	Hospitalized.M4.MAF_0.1.perc	reference	0	0.7413	-0.056905	0.1965468	0.7722	0	?----+	11257	39	0	578696	2147	2	2190	0.7164951131584436
Hospitalized	ENSG00000126749	EMG1	12	6970913	Hospitalized.M4.MAF_0.1.perc	reference	1.5	0.3845	0.0897154	0.3099048	0.7722	0.0145121	?+--?-	10940	21	0	580238	897	0	918	0.883194941436387
Hospitalized	ENSG00000130383	FUT5	19	5865826	Hospitalized.M4.MAF_0.1.perc	reference	0	0.4135	0.0461585	0.1594443	0.7722	0	?+--+-	10574	51	0	568004	3707	3	3764	0.7966338770625082
Susceptibility	ENSG00000064692	SNCAIP	5	122311354	Susceptibility.M4.MAF_0.1.perc	reference	0	0.4655	0.0173871	0.0600599	0.7722	0	-?++--	27126	314	0	591861	7511	4	7833	0.4555611722363058
Susceptibility	ENSG00000062725	APPBP2	17	60443158	Susceptibility.M4.MAF_0.1.perc	reference	0	0.4454	0.0397546	0.1373185	0.7722	0	+?-+--	24654	60	0	576124	1419	0	1479	0.9455086756517488
Susceptibility	ENSG00000198131	ZNF544	19	58228594	Susceptibility.M4.MAF_0.1.perc	reference	7.9	0.3613	0.0353428	0.1220959	0.7722	0.0126012	+?+--+	26552	214	0	584713	4896	2	5114	0.1681035516768693
Susceptibility	ENSG00000102078	SLC25A14	23	130339888	Susceptibility.M4.MAF_0.1.perc	reference	7.4	0.356	0.1017768	0.3515449	0.7722	0.0865678	-?-+-?	23739	12	3	530176	214	85	402	0.5847357671346913
Severe	ENSG00000177272	KCNA3	1	110672465	Severe.M4.MAF_1.perc	reference	0	0.7883	-0.0662898	0.2289763	0.7722	0	?-+++-	4341	30	0	566792	4889	7	4933	0.9448208773248254
Severe	ENSG00000100348	TXN2	22	36467046	Severe.M4.MAF_1.perc	reference	0	0.5791	0.117971	0.4074702	0.7722	0	?++??-	3637	7	0	564189	1279	1	1288	0.830059370859447
Hospitalized	ENSG00000106780	MEGF9	9	120600811	Hospitalized.M4.MAF_1.perc	reference	15.3	0.317	-0.0670851	0.2316905	0.7722	0.0588107	?+----	11112	100	0	568004	4912	1	5014	0.8041371963008198
Severe	ENSG00000182481	KPNA2	17	68035636	Severe.M1.MAF_0.1.perc	reference	0	0.9983	-0.280676	0.9698963	0.7723	0	?--?--	2386	1	0	564068	150	0	151	0.7382826996896434
Hospitalized	ENSG00000164483	SAMD3	6	130144315	Hospitalized.M1.MAF_0.1.perc	reference	0	0.6998	0.0365329	0.1262681	0.7723	0	?+--++	11016	29	0	581727	1644	2	1677	0.604938551481999
Susceptibility	ENSG00000116726	PRAMEF12	1	12773738	Susceptibility.M1.MAF_0.1.perc	reference	19.7	0.2893	0.1471127	0.5083637	0.7723	0.325047	+?+--+	25377	17	0	589404	338	0	355	0.5891315202049603
Susceptibility	ENSG00000139055	ERP27	12	14914039	Susceptibility.M1.MAF_0.1.perc	reference	0	0.7314	-0.0831375	0.2873261	0.7723	0	-?+-?-	24378	14	0	582480	318	0	332	0.7533971893677814
Susceptibility	ENSG00000185069	KRT76	12	52768155	Susceptibility.M1.MAF_0.1.perc	reference	0	0.6954	-0.0719038	0.2485379	0.7723	0	-?+-+-	25591	21	0	588495	422	2	447	0.707702777268526
Susceptibility	ENSG00000198324	PHETA1	12	111360651	Susceptibility.M1.MAF_0.1.perc	reference	0	0.7606	-0.1317953	0.4554039	0.7723	0	??--?-	21467	3	0	554304	106	0	109	0.8932788114755952
Severe	ENSG00000183807	FAM162B	6	116752197	Severe.M1.MAF_1.perc	reference	15.9	0.3134	0.1336856	0.4620207	0.7723	0.1748303	?---+-	2773	6	0	565103	419	2	429	0.9432553253652991
Severe	ENSG00000182481	KPNA2	17	68035636	Severe.M1.MAF_1.perc	reference	0	0.9983	-0.280676	0.9698963	0.7723	0	?--?--	2386	1	0	564068	150	0	151	0.7382826996896434
Susceptibility	ENSG00000198324	PHETA1	12	111360651	Susceptibility.M1.MAF_1.perc	reference	0	0.7606	-0.1317953	0.4554039	0.7723	0	??--?-	21467	3	0	554304	106	0	109	0.8932788114755952
Severe	ENSG00000100473	COCH	14	30874514	Severe.M3.MAF_0.1.perc	reference	0	0.3969	-0.1255873	0.4340789	0.7723	0	?-+-?-	2737	6	0	565121	1109	1	1117	0.8234386406782512
Severe	ENSG00000165548	TMEM63C	14	77116568	Severe.M3.MAF_0.1.perc	reference	48.2	0.1022	0.2144582	0.7410753	0.7723	1.1880017	?--+-+	4490	7	0	569558	798	1	807	0.6831732450730847
Susceptibility	ENSG00000170745	KCNS3	2	17877847	Susceptibility.M3.MAF_0.1.perc	reference	0	0.5755	-0.0453968	0.1569182	0.7723	0	+?-++?	24599	46	0	559939	970	3	1022	0.5227340892917453
Susceptibility	ENSG00000105583	WDR83OS	19	12668073	Susceptibility.M3.MAF_0.1.perc	reference	0	0.8355	-0.1148303	0.3968218	0.7723	0	+?----	23377	7	0	568786	168	0	175	0.8448608154295155
Hospitalized	ENSG00000142875	PRKACB	1	84078062	Hospitalized.M3.MAF_1.perc	reference	0	0.7431	0.1075257	0.3715697	0.7723	0	?+--?-	7101	8	0	553188	566	1	576	0.9964348534151828
Hospitalized	ENSG00000124767	GLO1	6	38675925	Hospitalized.M3.MAF_1.perc	reference	0	0.6841	0.0785547	0.2714578	0.7723	0	?+++--	11935	28	0	571326	945	0	973	0.690657579847832
Susceptibility	ENSG00000069275	NUCKS1	1	205712822	Susceptibility.M3.MAF_1.perc	reference	11.4	0.3357	-0.1325756	0.4581957	0.7723	0.1633975	-?+-+?	24298	11	0	581095	227	1	240	0.566716011867205
Susceptibility	ENSG00000104738	MCM4	8	47960185	Susceptibility.M3.MAF_1.perc	reference	32.3	0.1936	0.0484553	0.1674199	0.7723	0.0521111	-+-++-	27803	388	1	596159	9023	7	9427	0.013034333700246559
Susceptibility	ENSG00000244482	LILRA6	19	54236592	Susceptibility.M3.MAF_1.perc	reference	0	0.6678	0.0612011	0.2115413	0.7723	0	-?+---	23885	27	0	576300	508	18	571	0.6199094428302129
Susceptibility	ENSG00000177106	EPS8L2	11	694438	Susceptibility.M4.MAF_0.1.perc	reference	0	0.9417	0.0164899	0.0569846	0.7723	0	-?+-+-	27340	370	0	591878	8084	3	8460	0.07708996402218223
Susceptibility	ENSG00000134545	KLRC1	12	10442264	Susceptibility.M4.MAF_0.1.perc	reference	21.5	0.2778	0.0834188	0.2882557	0.7723	0.1053956	-?+---	24743	46	0	585323	785	0	831	0.5469647711728081
Susceptibility	ENSG00000133134	BEX2	23	103309346	Susceptibility.M4.MAF_0.1.perc	reference	0	0.7544	0.0843295	0.2914773	0.7723	0	+?+---	23832	8	3	531487	94	55	218	0.8518569359588227
Severe	ENSG00000008324	SS18L2	3	42581840	Severe.M4.MAF_1.perc	reference	22.3	0.2769	0.2280779	0.7880659	0.7723	0.6562829	?-+?--	3633	4	0	564187	649	0	653	0.451753105298199
Severe	ENSG00000131771	PPP1R1B	17	39626740	Severe.M4.MAF_1.perc	reference	0	0.8587	0.091501	0.3161567	0.7723	0	?+-?--	4421	18	0	569038	1520	3	1544	0.92168311397568
Hospitalized	ENSG00000145780	FEM1C	5	115520908	Hospitalized.M4.MAF_1.perc	reference	33	0.2015	0.10001	0.3456903	0.7723	0.1976799	?++-+-	10958	47	0	567802	2484	0	2531	0.7618414100943516
Severe	ENSG00000180269	GPR139	16	20028239	Severe.M1.MAF_0.1.perc	reference	0	0.9966	-0.9602256	3.3201185	0.7724	0	?-???-	1617	0	0	539291	23	0	23	0.9736848101663247
Severe	ENSG00000174238	PITPNA	17	1517718	Severe.M1.MAF_0.1.perc	reference	0	1	-0.991467	3.4275586	0.7724	0	?--???	1621	0	0	538268	28	0	28	0.6239924142180207
Severe	ENSG00000213822	CEACAM18	19	51478622	Severe.M1.MAF_0.1.perc	reference	0	0.6355	-0.1802592	0.6231025	0.7724	0	?-+??-	3946	3	0	564129	434	0	437	0.8460562538367737
Severe	ENSG00000128266	GNAZ	22	23070519	Severe.M1.MAF_0.1.perc	reference	0	1	-1.0105781	3.4938284	0.7724	0	?-???-	1579	0	0	509011	23	0	23	0.8696949463627635
Hospitalized	ENSG00000183735	TBK1	12	64452090	Hospitalized.M1.MAF_0.1.perc	reference	0	0.9697	-0.2651217	0.9166133	0.7724	0	?--??-	6272	0	0	560014	97	0	97	0.5466920438852392
Hospitalized	ENSG00000108578	BLMH	17	30248203	Hospitalized.M1.MAF_0.1.perc	reference	0	0.9471	0.1198371	0.4143756	0.7724	0	?+-?--	6355	5	0	554693	463	0	468	0.4568350814996083
Susceptibility	ENSG00000197283	SYNGAP1	6	33419661	Susceptibility.M1.MAF_0.1.perc	reference	0	0.9257	-0.0780716	0.2698731	0.7724	0	-?----	23063	15	0	567142	313	0	328	0.44969159495751354
Severe	ENSG00000127561	SYNGR3	16	1989660	Severe.M1.MAF_1.perc	reference	0	0.9594	-0.164365	0.5683753	0.7724	0	?---?-	1745	0	0	547968	118	0	118	0.6036191217248928
Severe	ENSG00000180269	GPR139	16	20028239	Severe.M1.MAF_1.perc	reference	0	0.9966	-0.9602256	3.3201185	0.7724	0	?-???-	1617	0	0	539291	23	0	23	0.9736848101663247
Severe	ENSG00000174238	PITPNA	17	1517718	Severe.M1.MAF_1.perc	reference	0	1	-0.991467	3.4275586	0.7724	0	?--???	1621	0	0	538268	28	0	28	0.6239924142180207
Severe	ENSG00000160223	ICOSLG	21	44217014	Severe.M1.MAF_1.perc	reference	64.5	0.09338	0.2752033	0.9516843	0.7724	1.1969369	?+-???	1251	2	0	45984	191	33	259	0.7436517811044343
Severe	ENSG00000128266	GNAZ	22	23070519	Severe.M1.MAF_1.perc	reference	0	1	-1.0105781	3.4938284	0.7724	0	?-???-	1579	0	0	509011	23	0	23	0.8696949463627635
Hospitalized	ENSG00000183735	TBK1	12	64452090	Hospitalized.M1.MAF_1.perc	reference	0	0.9697	-0.2651217	0.9166133	0.7724	0	?--??-	6272	0	0	560014	97	0	97	0.5466920438852392
Hospitalized	ENSG00000108578	BLMH	17	30248203	Hospitalized.M1.MAF_1.perc	reference	0	0.9471	0.1198371	0.4143756	0.7724	0	?+-?--	6355	5	0	554693	463	0	468	0.4568350814996083
Severe	ENSG00000116688	MFN2	1	11980181	Severe.M3.MAF_0.1.perc	reference	10.9	0.3382	0.1523779	0.5268125	0.7724	0.2383422	?-+?+-	4057	11	0	566632	1762	2	1777	0.6598361260414507
Hospitalized	ENSG00000204909	SPINK9	5	148321203	Hospitalized.M3.MAF_0.1.perc	reference	0	0.952	0.1389383	0.4804434	0.7724	0	?+-++-	8611	8	0	564446	304	0	312	0.778857508635961
Hospitalized	ENSG00000203923	SPANXN1	23	145247503	Hospitalized.M3.MAF_0.1.perc	reference	0	1	-0.5496411	1.9003584	0.7724	0	?--???	6850	1	0	509931	7	4	16	0.6601778326843717
Susceptibility	ENSG00000163516	ANKZF1	2	219229783	Susceptibility.M3.MAF_0.1.perc	reference	34.6	0.1903	-0.0686938	0.2375204	0.7724	0.0928261	+?---+	26914	93	0	591106	1895	1	1990	0.12829594839988345
Severe	ENSG00000161040	FBXL13	7	102813230	Severe.M3.MAF_1.perc	reference	0	0.9387	0.0592108	0.2047076	0.7724	0	++-+--	4915	22	0	569325	1335	2	1361	0.33600118856202754
Severe	ENSG00000136861	CDK5RAP2	9	120388869	Severe.M3.MAF_1.perc	reference	37.3	0.1576	-0.1811013	0.6261468	0.7724	0.7703819	--+---	4889	25	0	570402	2558	0	2583	0.4436179081598721
Severe	ENSG00000196954	CASP4	11	104942866	Severe.M3.MAF_1.perc	reference	30.8	0.204	0.1631039	0.5638793	0.7724	0.5406035	--+---	4770	17	0	569173	3020	7	3051	0.7745738002720892
Severe	ENSG00000160223	ICOSLG	21	44217014	Severe.M3.MAF_1.perc	reference	64.5	0.09338	0.2752033	0.9516843	0.7724	1.1969369	?+-???	1251	2	0	45984	191	33	259	0.7436517811044343
Hospitalized	ENSG00000173085	COQ2	4	83261536	Hospitalized.M3.MAF_1.perc	reference	0	0.698	0.0776308	0.2684006	0.7724	0	?-++++	9003	19	0	568153	1120	0	1139	0.6244062807300764
Hospitalized	ENSG00000174951	FUT1	19	48748011	Hospitalized.M3.MAF_1.perc	reference	3.4	0.3873	0.1114646	0.3853403	0.7724	0.0542239	?--+-+	10455	17	0	579843	621	0	638	0.6730844502166247
Hospitalized	ENSG00000160472	TMEM190	19	55376826	Hospitalized.M3.MAF_1.perc	reference	0	0.9511	-0.1332834	0.4607745	0.7724	0	?---+-	8795	7	0	567500	207	0	214	0.9803794356361293
Hospitalized	ENSG00000203923	SPANXN1	23	145247503	Hospitalized.M3.MAF_1.perc	reference	0	1	-0.5496411	1.9003584	0.7724	0	?--???	6850	1	0	509931	7	4	16	0.6601778326843717
Susceptibility	ENSG00000138600	SPPL2A	15	50702266	Susceptibility.M3.MAF_1.perc	reference	0	0.8846	0.0454539	0.1571569	0.7724	0	-?++--	24748	48	0	578326	1019	0	1067	0.822541569427134
Severe	ENSG00000032389	EIPR1	2	3188925	Severe.M4.MAF_0.1.perc	reference	0	0.4587	-0.0613178	0.2119708	0.7724	0	?--+++	4194	29	1	565187	4091	1	4124	0.8708810160937546
Severe	ENSG00000186468	RPS23	5	82273320	Severe.M4.MAF_0.1.perc	reference	0	0.926	-0.134489	0.4650343	0.7724	0	?--??-	2165	5	0	562178	982	0	987	0.7080427253950096
Severe	ENSG00000177683	THAP5	7	108554543	Severe.M4.MAF_0.1.perc	reference	0	0.8413	0.0870612	0.3010345	0.7724	0	+-+-+-	4570	14	1	568381	1647	0	1663	0.7994950468290004
Severe	ENSG00000187607	ZNF286A	17	15699577	Severe.M4.MAF_0.1.perc	reference	0	0.8123	-0.07661	0.2649106	0.7724	0	?+-?--	3920	17	0	562740	2876	3	2899	0.6303647612962248
Hospitalized	ENSG00000143554	SLC27A3	1	153774354	Hospitalized.M4.MAF_0.1.perc	reference	0	0.7663	0.0314382	0.1087147	0.7724	0	?++---	11920	127	0	583123	7408	5	7545	0.8491809613018103
Hospitalized	ENSG00000169618	PROKR1	2	68643579	Hospitalized.M4.MAF_0.1.perc	reference	0	0.5185	-0.0484586	0.1675043	0.7724	0	?--++-	10914	50	0	567633	2998	0	3048	0.3492670843965846
Hospitalized	ENSG00000172992	DCAKD	17	45023340	Hospitalized.M4.MAF_0.1.perc	reference	0	0.9284	-0.0483413	0.1671316	0.7724	0	--+--+	11127	48	0	585455	2826	1	2876	0.9288188382100401
Susceptibility	ENSG00000175426	PCSK1	5	96390333	Susceptibility.M4.MAF_0.1.perc	reference	0	0.8415	-0.02108	0.0728846	0.7724	0	-?-+--	27340	167	0	591878	3878	1	4047	0.6242103910554755
Susceptibility	ENSG00000106526	ACTR3C	7	150243916	Susceptibility.M4.MAF_0.1.perc	reference	0	0.9693	0.053315800000000003	0.1843605	0.7724	0	-?+++-	19508	36	0	467963	733	0	769	0.7398735164940321
Severe	ENSG00000136861	CDK5RAP2	9	120388869	Severe.M4.MAF_1.perc	reference	16.3	0.3091	-0.0485084	0.1677414	0.7724	0.0324205	--+--+	4973	140	0	570702	16022	16	16194	0.4436179081598721
Severe	ENSG00000173464	RNASE11	14	20583559	Severe.M4.MAF_1.perc	reference	0	0.986	-0.1406427	0.4861818	0.7724	0	?-----	4013	6	0	566167	560	0	566	0.5869107190199914
Hospitalized	ENSG00000161203	AP2M1	3	184174689	Hospitalized.M4.MAF_1.perc	reference	0	0.6526	-0.0955032	0.3301611	0.7724	0	?+--?-	9704	12	0	575187	777	1	791	0.751360264920258
Hospitalized	ENSG00000140332	TLE3	15	70047790	Hospitalized.M4.MAF_1.perc	reference	0	0.7643	0.0235561	0.0814425	0.7724	0	?+++-+	11987	140	1	583217	8740	9	8900	0.4997633900474166
Susceptibility	ENSG00000197208	SLC22A4	5	132294394	Susceptibility.M4.MAF_1.perc	reference	10.5	0.3461	-0.0314137	0.108621	0.7724	0.0091928	+?--+-	27339	178	0	591877	3910	4	4096	0.8031811464249773
Susceptibility	ENSG00000175414	ARL10	5	176365487	Susceptibility.M4.MAF_1.perc	reference	26	0.2482	-0.0652364	0.2255789	0.7724	0.0727422	+?+--+	26801	94	0	588711	1998	1	2094	0.8493738838915829
Susceptibility	ENSG00000104765	BNIP3L	8	26383054	Susceptibility.M4.MAF_1.perc	reference	0	0.577	0.0413062	0.1427902	0.7724	0	+-+--+	26681	61	0	592281	1242	0	1303	0.5862081855602979
Susceptibility	ENSG00000129159	KCNC1	11	17734774	Susceptibility.M4.MAF_1.perc	reference	46	0.1157	-0.0792334	0.2738813	0.7724	0.1518077	-?++-+	25300	173	0	574477	4061	3	4240	0.026475257438845417
Severe	ENSG00000164978	NUDT2	9	34329506	Severe.M1.MAF_0.1.perc	reference	0	0.972	-0.1811734	0.6267034	0.7725	0	?--?-?	3447	2	0	544944	471	0	473	0.6107139319299968
Severe	ENSG00000136839	OR13C9	9	104617248	Severe.M1.MAF_0.1.perc	reference	0	0.9925	0.211447	0.7314118	0.7725	0	?++-?-	3652	3	0	565686	195	0	198	0.7813695761128534
Severe	ENSG00000111325	OGFOD2	12	122974580	Severe.M1.MAF_0.1.perc	reference	0	0.9883	-0.1367227	0.4729703	0.7725	0	?--+--	4058	4	0	566886	639	0	643	0.8988864627883485
Severe	ENSG00000278558	TMEM191B	22	18527802	Severe.M1.MAF_0.1.perc	reference	0	0.9677	-0.1378365	0.4768473	0.7725	0	?--??-	2789	5	0	451601	834	4	847	0.8278447344708361
Susceptibility	ENSG00000204219	TCEA3	1	23380909	Susceptibility.M1.MAF_0.1.perc	reference	0	0.8081	-0.0982516	0.3398584	0.7725	0	-?--+?	23237	9	0	574887	193	0	202	0.8380704928178394
Susceptibility	ENSG00000197617	VN1R5	1	247255972	Susceptibility.M1.MAF_0.1.perc	reference	0	0.5874	0.4504971	1.5583931	0.7725	0	??+-??	2227	3	0	48513	8	0	11	0.8390026470456804
Susceptibility	ENSG00000120616	EPC1	10	32267751	Susceptibility.M1.MAF_0.1.perc	reference	0	0.9637	-0.1599866	0.5532604	0.7725	0	-?---?	21497	3	0	559094	88	0	91	0.5877197301575222
Susceptibility	ENSG00000110074	FOXRED1	11	126269055	Susceptibility.M1.MAF_0.1.perc	reference	0	0.5101	-0.0502769	0.1739216	0.7725	0	-?+---	26337	39	0	585517	867	0	906	0.8513088836226577
Susceptibility	ENSG00000108559	NUP88	17	5360963	Susceptibility.M1.MAF_0.1.perc	reference	0	0.5273	-0.0621107	0.2148736	0.7725	0	-?-+--	26283	24	0	588607	550	0	574	0.7098253663011922
Severe	ENSG00000142046	TMEM91	19	41350911	Severe.M1.MAF_1.perc	reference	5.6	0.3469	-0.2908401	1.0060277	0.7725	0.2556028	?-+??-	3601	1	0	553877	130	0	131	0.6827371391530468
Susceptibility	ENSG00000197617	VN1R5	1	247255972	Susceptibility.M1.MAF_1.perc	reference	0	0.5874	0.4504971	1.5583931	0.7725	0	??+-??	2227	3	0	48513	8	0	11	0.8390026470456804
Susceptibility	ENSG00000164597	COG5	7	107201372	Susceptibility.M1.MAF_1.perc	reference	49	0.09732	0.1140266	0.3944072	0.7725	0.3462278	-?+-++	26361	45	0	589212	804	1	851	0.8167812302527937
Susceptibility	ENSG00000120616	EPC1	10	32267751	Susceptibility.M1.MAF_1.perc	reference	0	0.9637	-0.1599866	0.5532604	0.7725	0	-?---?	21497	3	0	559094	88	0	91	0.5877197301575222
Susceptibility	ENSG00000110074	FOXRED1	11	126269055	Susceptibility.M1.MAF_1.perc	reference	0	0.5101	-0.0502769	0.1739216	0.7725	0	-?+---	26337	39	0	585517	867	0	906	0.8513088836226577
Severe	ENSG00000176261	ZBTB8OS	1	32600172	Severe.M3.MAF_0.1.perc	reference	0	0.704	0.2380823	0.8235785	0.7725	0	?-+-?-	1871	1	0	559073	276	0	277	0.5507192521728621
Severe	ENSG00000171872	KLF17	1	44118821	Severe.M3.MAF_0.1.perc	reference	0	0.876	0.1792527	0.6200516	0.7725	0	?++?--	3774	3	0	565798	475	0	478	0.3472313466616373
Hospitalized	ENSG00000134443	GRP	18	59220158	Hospitalized.M3.MAF_0.1.perc	reference	0	0.6354	0.1820013	0.6295755	0.7725	0	?--?+-	8608	5	0	551223	184	0	189	0.8216867277712319
Hospitalized	ENSG00000105447	GRWD1	19	48445841	Hospitalized.M3.MAF_0.1.perc	reference	31.8	0.2094	0.142323	0.4922217	0.7725	0.3833987	?-+-++	10474	22	0	567571	983	0	1005	0.5843600365635105
Susceptibility	ENSG00000162777	DENND2D	1	111185969	Susceptibility.M3.MAF_0.1.perc	reference	0	0.6915	0.0426033	0.147343	0.7725	0	+?+---	26443	53	0	588476	1177	0	1230	0.5957224121713208
Susceptibility	ENSG00000042781	USH2A	1	215622891	Susceptibility.M3.MAF_0.1.perc	reference	37	0.1745	0.0394391	0.1364346	0.7725	0.0333856	+?-+++	27268	331	0	591872	7857	2	8192	0.21609141175803268
Susceptibility	ENSG00000183310	OR2T34	1	248573801	Susceptibility.M3.MAF_0.1.perc	reference	0	0.8211	-0.0538922	0.1864036	0.7725	0	-?+---	22494	29	0	571344	744	2	777	0.6141403856072727
Susceptibility	ENSG00000164597	COG5	7	107201372	Susceptibility.M3.MAF_0.1.perc	reference	10.9	0.3439	0.0480416	0.166189	0.7725	0.0275662	-?+-++	27126	142	0	591860	2897	1	3041	0.8167812302527937
Susceptibility	ENSG00000166192	SENP8	15	72114258	Susceptibility.M3.MAF_0.1.perc	reference	0	0.8919	0.0803209	0.2777636	0.7725	0	-?+---	24736	16	0	588193	288	0	304	0.7499845554615646
Severe	ENSG00000176261	ZBTB8OS	1	32600172	Severe.M3.MAF_1.perc	reference	0	0.704	0.2380823	0.8235785	0.7725	0	?-+-?-	1871	1	0	559073	276	0	277	0.5507192521728621
Severe	ENSG00000112139	MDGA1	6	37630679	Severe.M3.MAF_1.perc	reference	0	0.5664	-0.0747599	0.2585558	0.7725	0	?---++	4674	21	0	570234	2614	2	2639	0.11626144255863038
Severe	ENSG00000187616	MYMK	9	133514586	Severe.M3.MAF_1.perc	reference	0	0.7833	-0.1390669	0.4809157	0.7725	0	--+?--	4138	3	0	563520	665	0	668	0.8275802685617516
Severe	ENSG00000166192	SENP8	15	72114258	Severe.M3.MAF_1.perc	reference	0	0.991	-0.2110539	0.7299036	0.7725	0	?--?--	4057	2	0	566631	282	0	284	0.8403693749084096
Severe	ENSG00000180479	ZNF571	19	37554782	Severe.M3.MAF_1.perc	reference	0	0.4561	0.0769293	0.2660341	0.7725	0	-++++-	4896	28	0	570376	864	2	896	0.6481975097443893
Hospitalized	ENSG00000130349	MTRES1	6	107028199	Hospitalized.M3.MAF_1.perc	reference	51.6	0.08259	0.2365895	0.8182527	0.7725	1.5102568	?+-+-+	8605	12	0	563196	440	0	452	0.22105439699541088
Hospitalized	ENSG00000110046	ATG2A	11	64894546	Hospitalized.M3.MAF_1.perc	reference	0	0.7946	-0.0308733	0.1067782	0.7725	0	?-+++-	12064	123	0	583218	7665	3	7794	0.6716004454416366
Hospitalized	ENSG00000134443	GRP	18	59220158	Hospitalized.M3.MAF_1.perc	reference	0	0.6354	0.1820013	0.6295755	0.7725	0	?--?+-	8608	5	0	551223	184	0	189	0.8216867277712319
Susceptibility	ENSG00000136527	TRA2B	3	185914558	Susceptibility.M3.MAF_1.perc	reference	25.5	0.2512	0.1966421	0.6802714	0.7725	0.607242	+?+-+-	22953	9	0	563481	200	0	209	0.2677275624529466
Susceptibility	ENSG00000130299	GTPBP3	19	17334920	Susceptibility.M3.MAF_1.perc	reference	0	0.4331	-0.0364197	0.1259534	0.7725	0	+?-+-+	27117	71	0	591850	1604	1	1677	0.8070094412491152
Severe	ENSG00000100711	ZFYVE21	14	103715730	Severe.M4.MAF_0.1.perc	reference	68.8	0.01225	0.2286919	0.7911102	0.7725	1.6604147	?----+	4132	20	0	563744	2072	3	2098	0.5980565820377511
Hospitalized	ENSG00000164151	ICE1	5	5420664	Hospitalized.M4.MAF_0.1.perc	reference	0	0.7319	-0.0285066	0.0986062	0.7725	0	?--+-+	11956	137	0	569053	8229	7	8380	0.6804536229547584
Hospitalized	ENSG00000094755	GABRP	5	170763350	Hospitalized.M4.MAF_0.1.perc	reference	0	0.9545	-0.0470281	0.1626473	0.7725	0	?-----	11598	52	0	581410	3346	3	3404	0.5325945034506242
Hospitalized	ENSG00000130287	NCAN	19	19211958	Hospitalized.M4.MAF_0.1.perc	reference	0	0.5327	-0.0335852	0.1161593	0.7725	0	?+---+	12124	117	0	583311	6143	10	6280	0.8507128318489198
Susceptibility	ENSG00000149016	TUT1	11	62575045	Susceptibility.M4.MAF_0.1.perc	reference	36	0.1811	0.051024	0.1765054	0.7725	0.0539045	+?+-+-	26792	218	0	589988	4903	2	5125	0.8839850760519896
Susceptibility	ENSG00000129646	QRICH2	17	76274049	Susceptibility.M4.MAF_0.1.perc	reference	12	0.3385	-0.0259678	0.0898378	0.7725	0.008537	--+-+-	27775	435	1	595945	9757	8	10210	0.061969577054720754
Severe	ENSG00000138109	CYP2C9	10	94938658	Severe.M4.MAF_1.perc	reference	0	0.9519	-0.0379373	0.1312095	0.7725	0	+--+--	4883	80	0	570485	8460	5	8550	0.9189192616585828
Hospitalized	ENSG00000206474	OR10C1	6	29439306	Hospitalized.M4.MAF_1.perc	reference	0	0.7861	-0.046936	0.1623414	0.7725	0	-+----	11443	57	0	573156	3207	2	3268	0.08806873675438275
Susceptibility	ENSG00000109743	BST1	4	15703065	Susceptibility.M4.MAF_1.perc	reference	0	0.5866	0.0222638	0.0770021	0.7725	0	--++++	27800	188	2	596160	4075	8	4283	0.714777293269716
Susceptibility	ENSG00000188428	BLOC1S5	6	8013567	Susceptibility.M4.MAF_1.perc	reference	0	0.6555	0.0421736	0.1458622	0.7725	0	-?+---	25011	58	0	573414	1075	3	1139	0.5687916061695706
Susceptibility	ENSG00000080007	DDX43	6	73394828	Susceptibility.M4.MAF_1.perc	reference	0	0.7091	-0.0212188	0.0734025	0.7725	0	--+---	27756	215	0	595973	4675	2	4894	0.3189325487908745
Susceptibility	ENSG00000131023	LATS1	6	149658153	Susceptibility.M4.MAF_1.perc	reference	0	0.743	0.0098058	0.0339123	0.7725	0	+-+-+-	27465	1017	5	594557	24169	67	25330	0.6451660301476769
Susceptibility	ENSG00000170322	NFRKB	11	129863636	Susceptibility.M4.MAF_1.perc	reference	12	0.3369	0.0200194	0.069259	0.7725	0.0042445	-?+-+-	27482	556	1	591889	11423	10	12001	0.02310398846192731
Severe	ENSG00000173557	FAM166C	2	26562585	Severe.M1.MAF_0.1.perc	reference	0	0.4581	-0.1925547	0.6663027	0.7726	0	-+-?--	4091	4	0	567356	317	0	321	0.6304925201989803
Hospitalized	ENSG00000120253	NUP43	6	149724315	Hospitalized.M1.MAF_0.1.perc	reference	0	0.5824	0.1689937	0.584799	0.7726	0	?+-?--	7045	4	0	562619	243	0	247	0.9415969305027341
Hospitalized	ENSG00000128536	CDHR3	7	105876796	Hospitalized.M1.MAF_0.1.perc	reference	49.8	0.09296	0.1340835	0.4639675	0.7726	0.4604319	?----+	11147	26	0	581373	1666	1	1694	0.771511452984456
Hospitalized	ENSG00000126947	ARMCX1	23	101550547	Hospitalized.M1.MAF_0.1.perc	reference	0	1	-0.8572337	2.9666138	0.7726	0	?-????	5157	0	0	499833	12	9	30	0.6977879702187859
Susceptibility	ENSG00000152332	UHMK1	1	162497251	Susceptibility.M1.MAF_0.1.perc	reference	0	0.7486	0.1321044	0.4571358	0.7726	0	-?+-?+	22720	6	0	569525	110	0	116	0.7435489789963095
Susceptibility	ENSG00000168246	UBTD2	5	172209646	Susceptibility.M1.MAF_0.1.perc	reference	0	0.8872	0.3168765	1.0967249	0.7726	0	??+?-?	20968	3	0	500554	15	0	18	0.16794933069877332
Severe	ENSG00000163060	TEKT4	2	94871430	Severe.M1.MAF_1.perc	reference	0	0.9996	-0.1411913	0.4885845	0.7726	0	---+?-	4173	8	0	562517	605	0	613	0.3594990913175182
Hospitalized	ENSG00000138767	CNOT6L	4	77713387	Hospitalized.M1.MAF_1.perc	reference	0	0.6091	0.0366553	0.1268373	0.7726	0	?+-??+	5819	66	0	558399	6174	0	6240	0.432152855807874
Hospitalized	ENSG00000120253	NUP43	6	149724315	Hospitalized.M1.MAF_1.perc	reference	0	0.5824	0.1689937	0.584799	0.7726	0	?+-?--	7045	4	0	562619	243	0	247	0.9415969305027341
Hospitalized	ENSG00000104763	ASAH1	8	18055992	Hospitalized.M1.MAF_1.perc	reference	0	0.6849	-0.0654651	0.2265467	0.7726	0	?+----	10422	25	0	580230	1441	0	1466	0.5789924020489438
Hospitalized	ENSG00000094914	AAAS	12	53307456	Hospitalized.M1.MAF_1.perc	reference	0	0.9175	0.0887189	0.3069686	0.7726	0	?+--+-	10420	15	0	581141	789	0	804	0.9874554082524746
Hospitalized	ENSG00000126947	ARMCX1	23	101550547	Hospitalized.M1.MAF_1.perc	reference	0	1	-0.8572337	2.9666138	0.7726	0	?-????	5157	0	0	499833	12	9	30	0.6977879702187859
Susceptibility	ENSG00000152332	UHMK1	1	162497251	Susceptibility.M1.MAF_1.perc	reference	0	0.7486	0.1321044	0.4571358	0.7726	0	-?+-?+	22720	6	0	569525	110	0	116	0.7435489789963095
Susceptibility	ENSG00000168246	UBTD2	5	172209646	Susceptibility.M1.MAF_1.perc	reference	0	0.8872	0.3168765	1.0967249	0.7726	0	??+?-?	20968	3	0	500554	15	0	18	0.16794933069877332
Severe	ENSG00000109670	FBXW7	4	152320544	Severe.M3.MAF_0.1.perc	reference	0	0.9933	-0.2133393	0.7381556	0.7726	0	?--+?-	2795	4	0	536165	351	0	355	0.532721955848504
Severe	ENSG00000130822	PNCK	23	153669733	Severe.M3.MAF_0.1.perc	reference	0	0.9969	-0.1844919	0.6384094	0.7726	0	?--?--	3582	0	1	520896	130	54	240	0.7515258616063852
Hospitalized	ENSG00000163170	BOLA3	2	74135400	Hospitalized.M3.MAF_0.1.perc	reference	0	0.7378	0.1399755	0.4844166	0.7726	0	?+--?-	8623	8	0	554798	405	0	413	0.7667705929560726
Hospitalized	ENSG00000146038	DCDC2	6	24171755	Hospitalized.M3.MAF_0.1.perc	reference	0	0.9066	0.0912027	0.3155912	0.7726	0	?+----	11353	17	1	581899	767	0	786	0.054026716312266555
Hospitalized	ENSG00000179918	SEPHS2	16	30443631	Hospitalized.M3.MAF_0.1.perc	reference	0	0.7484	0.1293297	0.4476449	0.7726	0	?+--?-	7192	9	0	565243	389	0	398	0.8089224136238043
Severe	ENSG00000151422	FER	5	108747841	Severe.M3.MAF_1.perc	reference	0	0.5313	-0.0526424	0.1821359	0.7726	0	--+-+-	4508	32	0	568452	10121	38	10229	0.9124554105392306
Severe	ENSG00000130822	PNCK	23	153669733	Severe.M3.MAF_1.perc	reference	0	0.9969	-0.1844919	0.6384094	0.7726	0	?--?--	3582	0	1	520896	130	54	240	0.7515258616063852
Hospitalized	ENSG00000179918	SEPHS2	16	30443631	Hospitalized.M3.MAF_1.perc	reference	0	0.7484	0.1293297	0.4476449	0.7726	0	?+--?-	7192	9	0	565243	389	0	398	0.8089224136238043
Hospitalized	ENSG00000130287	NCAN	19	19211958	Hospitalized.M3.MAF_1.perc	reference	45.4	0.1193	-0.2148715	0.7434915	0.7726	1.1974162	?+---+	10192	14	0	567012	489	0	503	0.8507128318489198
Hospitalized	ENSG00000166289	PLEKHF1	19	29665459	Hospitalized.M3.MAF_1.perc	reference	0	0.8469	0.0517057	0.1789421	0.7726	0	?++-+-	9329	41	0	575859	2585	0	2626	0.1902694892477824
Hospitalized	ENSG00000128218	VPREB3	22	23752743	Hospitalized.M3.MAF_1.perc	reference	0	0.9761	0.1236173	0.4277516	0.7726	0	?+----	8707	8	0	564960	396	0	404	0.6647523567141456
Susceptibility	ENSG00000163297	ANTXR2	4	79901146	Susceptibility.M3.MAF_1.perc	reference	0	0.9462	0.0345173	0.1194538	0.7726	0	--+-++	27384	82	0	595465	1643	4	1733	0.7238077316448646
Susceptibility	ENSG00000211445	GPX3	5	151020438	Susceptibility.M3.MAF_1.perc	reference	0	0.9831	0.0419118	0.1450286	0.7726	0	-?+---	25290	59	0	586434	1215	0	1274	0.5253608602870892
Susceptibility	ENSG00000224586	GPX5	6	28525881	Susceptibility.M3.MAF_1.perc	reference	50.5	0.08846	0.1060604	0.3670376	0.7726	0.3062594	-?++-+	26111	54	0	577114	801	2	859	0.3071714186163782
Susceptibility	ENSG00000243156	MICAL3	22	17787649	Susceptibility.M3.MAF_1.perc	reference	0	0.6196	-0.0167497	0.0579718	0.7726	0	-?---+	27079	358	0	591673	7944	6	8314	0.6666281861058121
Severe	ENSG00000123144	TRIR	19	12730640	Severe.M4.MAF_0.1.perc	reference	0	0.8962	0.1195413	0.4136714	0.7726	0	?++-?-	3663	8	0	561439	957	0	965	0.8445013941949407
Hospitalized	ENSG00000172830	SSH3	11	67303478	Hospitalized.M4.MAF_0.1.perc	reference	0	0.9543	-0.0324794	0.1124113	0.7726	0	--++--	12184	116	0	588224	6725	4	6849	0.7995246320529552
Hospitalized	ENSG00000179104	TMTC2	12	82686880	Hospitalized.M4.MAF_0.1.perc	reference	0	0.7629	0.0387806	0.1342257	0.7726	0	?++--+	12034	104	0	571426	4684	3	4794	0.3150956868479109
Hospitalized	ENSG00000179262	RAD23A	19	12945855	Hospitalized.M4.MAF_0.1.perc	reference	62.1	0.0322	0.1941333	0.6718591	0.7726	1.1915503	?---+-	11075	33	0	578133	1823	2	1860	0.9396560005199993
Susceptibility	ENSG00000176293	ZNF135	19	58059239	Susceptibility.M4.MAF_0.1.perc	reference	0	0.5295	0.0215869	0.0746973	0.7726	0	+?-++-	26317	211	0	579881	4799	5	5020	0.7651451498777961
Severe	ENSG00000081479	LRP2	2	169127109	Severe.M4.MAF_1.perc	reference	0	0.6308	0.0175416	0.0607042	0.7726	0	++----	4906	416	0	570620	58678	63	59220	0.4943226459485946
Severe	ENSG00000114805	PLCH1	3	155375580	Severe.M4.MAF_1.perc	reference	41.9	0.1258	0.0579402	0.2005451	0.7726	0.0881221	--++++	4760	81	1	568789	7437	6	7532	0.6262844318707645
Severe	ENSG00000126464	PRR12	19	49591182	Severe.M4.MAF_1.perc	reference	23.1	0.2606	0.0455589	0.1576825	0.7726	0.0346589	--++-+	3702	154	0	178365	10557	20	10751	0.5433879610119852
Severe	ENSG00000130487	KLHDC7B	22	50545899	Severe.M4.MAF_1.perc	reference	10.9	0.346	-0.0603743	0.2089036	0.7726	0.0414731	+-----	4661	67	0	568600	9616	9	9701	0.9147948162607927
Hospitalized	ENSG00000136842	TMOD1	9	97501180	Hospitalized.M4.MAF_1.perc	reference	0	0.6062	0.050650100000000003	0.1753101	0.7726	0	?+++-+	11344	51	0	568212	2839	3	2896	0.39052396679806484
Hospitalized	ENSG00000268089	GABRQ	23	152637895	Hospitalized.M4.MAF_1.perc	reference	0	0.4846	-0.0754367	0.2611035	0.7726	0	?---+-	10216	3	6	525257	323	128	594	0.5308951842940985
Susceptibility	ENSG00000163497	FEV	2	218981087	Susceptibility.M4.MAF_1.perc	reference	12	0.3385	-0.0562669	0.1947063	0.7726	0.0320669	--+--+	26272	48	0	579623	1005	0	1053	0.7598123992959651
Severe	ENSG00000186897	C1QL4	12	49332409	Severe.M1.MAF_0.1.perc	reference	0	0.9765	0.4837532	1.6748784	0.7727	0	?+-??-	3061	1	0	518525	17	0	18	0.5211092635916491
Hospitalized	ENSG00000144959	NCEH1	3	172630249	Hospitalized.M1.MAF_0.1.perc	reference	0	0.9473	0.1123173	0.3887961	0.7727	0	?+--??	7400	9	0	554221	566	1	577	0.8914076229329642
Hospitalized	ENSG00000169696	ASPSCR1	17	81976807	Hospitalized.M1.MAF_0.1.perc	reference	0	0.5409	0.1377691	0.4769779	0.7727	0	?---++	9826	8	0	575941	336	0	344	0.11738451286569047
Susceptibility	ENSG00000179152	TCAIM	3	44338119	Susceptibility.M1.MAF_0.1.perc	reference	0	0.9463	0.0853355	0.295455	0.7727	0	-?+--+	26278	16	0	589542	290	0	306	0.49557817611294197
Susceptibility	ENSG00000136240	KDELR2	7	6445953	Susceptibility.M1.MAF_0.1.perc	reference	0	0.9804	-0.1890524	0.6543694	0.7727	0	-?--?-	21104	2	0	548551	71	0	73	0.44322193688516043
Susceptibility	ENSG00000183648	NDUFB1	14	92116122	Susceptibility.M1.MAF_0.1.perc	reference	0	0.8736	-0.1725486	0.5974975	0.7727	0	-?+---	22769	3	0	542300	59	0	62	0.9445095219472478
Severe	ENSG00000186897	C1QL4	12	49332409	Severe.M1.MAF_1.perc	reference	0	0.9765	0.4837532	1.6748784	0.7727	0	?+-??-	3061	1	0	518525	17	0	18	0.5211092635916491
Hospitalized	ENSG00000144959	NCEH1	3	172630249	Hospitalized.M1.MAF_1.perc	reference	0	0.9473	0.1123173	0.3887961	0.7727	0	?+--??	7400	9	0	554221	566	1	577	0.8914076229329642
Hospitalized	ENSG00000070019	GUCY2C	12	14612632	Hospitalized.M1.MAF_1.perc	reference	0	0.9192	-0.0745378	0.2580531	0.7727	0	?-+-++	10888	25	0	569115	1435	0	1460	0.6148429202069097
Susceptibility	ENSG00000183648	NDUFB1	14	92116122	Susceptibility.M1.MAF_1.perc	reference	0	0.8736	-0.1725486	0.5974975	0.7727	0	-?+---	22769	3	0	542300	59	0	62	0.9445095219472478
Susceptibility	ENSG00000151743	AMN1	12	31671142	Susceptibility.M3.MAF_0.1.perc	reference	0	0.4315	0.0876232	0.3034103	0.7727	0	+?+--?	22543	13	0	570766	275	0	288	0.7279717989656187
Susceptibility	ENSG00000135502	SLC26A10	12	57619527	Susceptibility.M3.MAF_0.1.perc	reference	1.5	0.3845	-0.0597799	0.2069525	0.7727	0.0097895	+?-+?-	26410	42	0	588330	614	0	656	0.6146250832492397
Susceptibility	ENSG00000100325	ASCC2	22	29788609	Susceptibility.M3.MAF_0.1.perc	reference	44	0.1288	0.0972755	0.3367147	0.7727	0.2239063	+?--++	25172	63	0	579722	1635	0	1698	0.641382324584416
Severe	ENSG00000143536	CRNN	1	152409243	Severe.M3.MAF_1.perc	reference	0	0.6885	0.1263615	0.4375207	0.7727	0	?++---	4475	10	0	569670	671	0	681	0.8418227615373619
Hospitalized	ENSG00000145850	TIMD4	5	156919292	Hospitalized.M3.MAF_1.perc	reference	13.8	0.3263	-0.1154116	0.3996265	0.7727	0.1399534	?-++-+	11242	21	0	582414	743	1	766	0.9076633935020076
Susceptibility	ENSG00000151743	AMN1	12	31671142	Susceptibility.M3.MAF_1.perc	reference	0	0.4315	0.0876232	0.3034103	0.7727	0	+?+--?	22543	13	0	570766	275	0	288	0.7279717989656187
Susceptibility	ENSG00000256053	COA8	14	103562960	Susceptibility.M3.MAF_1.perc	reference	0	0.4175	0.0547057	0.1893616	0.7727	0	-?+---	25585	36	0	577298	716	0	752	0.5558710539353067
Severe	ENSG00000058085	LAMC2	1	183186238	Severe.M4.MAF_0.1.perc	reference	0	0.9871	0.0471467	0.1632055	0.7727	0	?+-++-	4673	49	0	570228	6398	0	6447	0.4897985915645732
Severe	ENSG00000124356	STAMBP	2	73828916	Severe.M4.MAF_0.1.perc	reference	0	0.5888	-0.0728215	0.252068	0.7727	0	+-+-++	4571	26	0	568381	2553	1	2581	0.6789737442248641
Severe	ENSG00000174469	CNTNAP2	7	146116002	Severe.M4.MAF_0.1.perc	reference	0	0.824	-0.0438409	0.1517979	0.7727	0	+-++-+	4906	75	0	570620	9882	1	9959	0.3988750382689291
Severe	ENSG00000106852	LHX6	9	122202577	Severe.M4.MAF_0.1.perc	reference	0	0.9186	-0.0889414	0.3079155	0.7727	0	+-+-?-	4443	13	0	565586	1754	3	1773	0.15212692758561783
Hospitalized	ENSG00000198046	ZNF667	19	56439325	Hospitalized.M4.MAF_0.1.perc	reference	0.5	0.4131	-0.0556102	0.1924851	0.7727	0.0045455	--+-++	11862	44	0	575928	2570	1	2616	0.657735382010314
Hospitalized	ENSG00000102021	LUZP4	23	115289715	Hospitalized.M4.MAF_0.1.perc	reference	0	0.5906	-0.0779415	0.2698711	0.7727	0	?+-?+-	10246	11	4	525631	241	115	490	0.20618474229293404
Severe	ENSG00000171451	DSEL	18	67506587	Severe.M4.MAF_1.perc	reference	0	0.6201	-0.037869	0.1311132	0.7727	0	+--+--	4889	100	1	570402	13099	21	13243	0.6781052879825957
Susceptibility	ENSG00000255690	TRIL	7	28953358	Susceptibility.M4.MAF_1.perc	reference	46	0.09939	0.0447038	0.1547433	0.7727	0.0521573	-+++-+	26166	351	0	578975	7432	5	7793	0.7934060764152926
Susceptibility	ENSG00000182944	EWSR1	22	29268009	Susceptibility.M4.MAF_1.perc	reference	13.5	0.3278	0.0368136	0.1274225	0.7727	0.0169868	+?+---	26972	238	0	589395	5173	1	5413	0.01037238173080245
Severe	ENSG00000117091	CD48	1	160678746	Severe.M1.MAF_0.1.perc	reference	0	0.7718	0.1644842	0.5697482	0.7728	0	?++-?-	3853	5	0	563050	446	0	451	0.6453962420184277
Severe	ENSG00000179300	RTL3	23	78656068	Severe.M1.MAF_0.1.perc	reference	0	0.9367	-0.2090579	0.7240758	0.7728	0	?--??-	3358	1	1	519006	52	28	111	0.4379403841852192
Hospitalized	ENSG00000170486	KRT72	12	52585589	Hospitalized.M1.MAF_0.1.perc	reference	0	0.9304	-0.1565228	0.5420574	0.7728	0	?+----	8646	3	0	564526	219	0	222	0.060467761718126525
Hospitalized	ENSG00000149451	ADAM33	20	3667965	Hospitalized.M1.MAF_0.1.perc	reference	0	0.6753	0.0801894	0.2776959	0.7728	0	?+----	9758	20	0	579224	1077	0	1097	0.8472668649217207
Susceptibility	ENSG00000134668	SPOCD1	1	31790422	Susceptibility.M1.MAF_0.1.perc	reference	0	0.7449	-0.0420094	0.1455054	0.7728	0	-?+---	25681	54	0	590688	1212	2	1270	0.8259959767367545
Susceptibility	ENSG00000125798	FOXA2	20	22580998	Susceptibility.M1.MAF_0.1.perc	reference	0	0.5449	-0.1627872	0.5637604	0.7728	0	??-+?-	22258	4	0	542080	85	0	89	0.8053398871260213
Susceptibility	ENSG00000133169	BEX1	23	103062651	Susceptibility.M1.MAF_0.1.perc	reference	0	1	-1.0332729	3.5794871	0.7728	0	??-???	19414	0	0	499832	3	0	3	0.8106708952882388
Susceptibility	ENSG00000125798	FOXA2	20	22580998	Susceptibility.M1.MAF_1.perc	reference	0	0.5449	-0.1627872	0.5637604	0.7728	0	??-+?-	22258	4	0	542080	85	0	89	0.8053398871260213
Susceptibility	ENSG00000133169	BEX1	23	103062651	Susceptibility.M1.MAF_1.perc	reference	0	1	-1.0332729	3.5794871	0.7728	0	??-???	19414	0	0	499832	3	0	3	0.8106708952882388
Severe	ENSG00000179300	RTL3	23	78656068	Severe.M3.MAF_0.1.perc	reference	0	0.9367	-0.2090579	0.7240758	0.7728	0	?--??-	3358	1	1	519006	52	28	111	0.4379403841852192
Hospitalized	ENSG00000130287	NCAN	19	19211958	Hospitalized.M3.MAF_0.1.perc	reference	45.4	0.1194	-0.2146367	0.7434568	0.7728	1.1969829	?+---+	9904	12	0	566512	489	0	501	0.8507128318489198
Susceptibility	ENSG00000177414	UBE2U	1	64203627	Susceptibility.M3.MAF_0.1.perc	reference	0	0.5164	-0.0798846	0.2766601	0.7728	0	+?+--+	23763	15	0	575796	327	0	342	0.7283006311926516
Susceptibility	ENSG00000147419	CCDC25	8	27733316	Susceptibility.M3.MAF_0.1.perc	reference	0	0.7255	0.0738896	0.2559056	0.7728	0	-?+---	23167	14	0	567180	330	0	344	0.538298546177999
Susceptibility	ENSG00000133169	BEX1	23	103062651	Susceptibility.M3.MAF_0.1.perc	reference	0	1	-1.0332729	3.5794871	0.7728	0	??-???	19414	0	0	499832	3	0	3	0.8106708952882388
Severe	ENSG00000171723	GPHN	14	66507407	Severe.M3.MAF_1.perc	reference	0	0.8999	-0.0920971	0.3189192	0.7728	0	+-+---	4632	14	0	568697	1939	2	1957	0.8479183621348736
Hospitalized	ENSG00000166145	SPINT1	15	40844018	Hospitalized.M3.MAF_1.perc	reference	0	0.4824	-0.049874	0.1727657	0.7728	0	?-+-++	11724	42	0	582302	2586	1	2630	0.7675161977111125
Susceptibility	ENSG00000115816	CEBPZ	2	37201612	Susceptibility.M3.MAF_1.perc	reference	15	0.319	0.0408845	0.1416331	0.7728	0.0228032	+?-++-	26578	232	0	589971	5488	7	5734	0.8523433709998804
Susceptibility	ENSG00000144161	ZC3H8	2	112211529	Susceptibility.M3.MAF_1.perc	reference	0	0.9773	-0.0491152	0.1700856	0.7728	0	-?--++	26012	40	0	582367	982	3	1028	0.7890859200690783
Susceptibility	ENSG00000147419	CCDC25	8	27733316	Susceptibility.M3.MAF_1.perc	reference	0	0.7255	0.0738896	0.2559056	0.7728	0	-?+---	23167	14	0	567180	330	0	344	0.538298546177999
Susceptibility	ENSG00000133101	CCNA1	13	36431520	Susceptibility.M3.MAF_1.perc	reference	0	0.7589	0.0425581	0.1473968	0.7728	0	-?+--+	25310	59	0	587353	1174	0	1233	0.7892587274363962
Susceptibility	ENSG00000133169	BEX1	23	103062651	Susceptibility.M3.MAF_1.perc	reference	0	1	-1.0332729	3.5794871	0.7728	0	??-???	19414	0	0	499832	3	0	3	0.8106708952882388
Hospitalized	ENSG00000158055	GRHL3	1	24319357	Hospitalized.M4.MAF_0.1.perc	reference	0	0.5858	0.0381428	0.1321386	0.7728	0	?+----	12025	83	0	583211	4837	2	4924	0.5613443412649469
Hospitalized	ENSG00000153012	LGI2	4	24998847	Hospitalized.M4.MAF_0.1.perc	reference	22.7	0.27	0.0948912	0.3286826	0.7728	0.1441446	?++-+-	11849	55	0	580751	2786	0	2841	0.909035337106021
Hospitalized	ENSG00000107164	FUBP3	9	130578965	Hospitalized.M4.MAF_0.1.perc	reference	0	0.5477	-0.0527091	0.1825572	0.7728	0	?---++	10980	53	0	579606	2333	0	2386	0.49847507890902887
Susceptibility	ENSG00000073150	PANX2	22	50170731	Susceptibility.M4.MAF_0.1.perc	reference	1.4	0.3983	-0.0255665	0.0885495	0.7728	0.002067	+?-+-+	26859	173	0	588985	4422	1	4597	0.6958528097414846
Severe	ENSG00000204007	GLT6D1	9	135623648	Severe.M4.MAF_1.perc	reference	0	0.8499	-0.0513495	0.1778408	0.7728	0	---+-+	4981	36	0	570678	6210	9	6264	0.9276569959536224
Hospitalized	ENSG00000135956	TMEM127	2	96248514	Hospitalized.M4.MAF_1.perc	reference	0	0.7139	-0.0499831	0.1731617	0.7728	0	++-+--	10761	43	1	583821	2383	1	2430	0.9480295129202891
Hospitalized	ENSG00000158985	CDC42SE2	5	131245493	Hospitalized.M4.MAF_1.perc	reference	0	0.9777	-0.0730471	0.2529583	0.7728	0	?---+-	10074	15	1	564041	1373	0	1390	0.7725259342991184
Susceptibility	ENSG00000134020	PEBP4	8	22713251	Susceptibility.M4.MAF_1.perc	reference	0	0.4798	0.0224505	0.0777755	0.7728	0	+-+--+	27417	204	0	584944	3927	3	4137	0.14665912876476023
Susceptibility	ENSG00000138134	STAMBPL1	10	88879734	Susceptibility.M4.MAF_1.perc	reference	0	0.6425	0.0195901	0.0678623	0.7728	0	-?+-+-	26732	249	2	590065	5765	7	6032	0.9164807346292765
Hospitalized	ENSG00000162869	PPP1R21	2	48440598	Hospitalized.M1.MAF_0.1.perc	reference	0	0.9376	-0.1486528	0.5151496	0.7729	0	?---+-	8775	6	0	566857	226	0	232	0.3860224966441501
Hospitalized	ENSG00000204019	CT83	23	116461686	Hospitalized.M1.MAF_0.1.perc	reference	0	0.999	-0.7191794	2.4924184	0.7729	0	?---??	5368	0	0	510067	12	2	16	0.4654561671643237
Susceptibility	ENSG00000105556	MIER2	19	301444	Susceptibility.M1.MAF_0.1.perc	reference	0	0.8259	0.0896454	0.3106774	0.7729	0	-?+-??	21318	12	0	551481	259	0	271	0.7401633601360684
Hospitalized	ENSG00000066279	ASPM	1	197084121	Hospitalized.M1.MAF_1.perc	reference	0	0.4793	0.0503371	0.174396	0.7729	0	?-+--+	11878	50	0	582936	2508	0	2558	0.8480459547263376
Hospitalized	ENSG00000204019	CT83	23	116461686	Hospitalized.M1.MAF_1.perc	reference	0	0.999	-0.7191794	2.4924184	0.7729	0	?---??	5368	0	0	510067	12	2	16	0.4654561671643237
Susceptibility	ENSG00000125637	PSD4	2	113157325	Susceptibility.M1.MAF_1.perc	reference	0	0.8233	-0.045439	0.1574598	0.7729	0	-?-++-	25947	46	0	587792	1052	0	1098	0.9279866517629736
Susceptibility	ENSG00000088926	F11	4	186266189	Susceptibility.M1.MAF_1.perc	reference	0	0.5763	-0.0476656	0.1651871	0.7729	0	-?+---	25656	43	0	589540	897	1	942	0.4684444736681744
Susceptibility	ENSG00000140416	TPM1	15	63042632	Susceptibility.M1.MAF_1.perc	reference	78.3	0.00991	0.1375808	0.4766523	0.7729	0.5015857	+?--??	22300	25	1	570685	756	1	785	0.6956269826861881
Susceptibility	ENSG00000105556	MIER2	19	301444	Susceptibility.M1.MAF_1.perc	reference	0	0.8259	0.0896454	0.3106774	0.7729	0	-?+-??	21318	12	0	551481	259	0	271	0.7401633601360684
Severe	ENSG00000152672	CLEC4F	2	70808643	Severe.M3.MAF_0.1.perc	reference	0	0.9668	-0.1668028	0.5780075	0.7729	0	?--?--	4283	4	0	568654	394	0	398	0.8442453921209429
Severe	ENSG00000168300	PCMTD1	8	51817575	Severe.M3.MAF_0.1.perc	reference	0	0.4044	0.2349396	0.8140891	0.7729	0	?-+??-	1936	2	0	520087	309	0	311	0.709115971100114
Hospitalized	ENSG00000121579	NAA50	3	113716458	Hospitalized.M3.MAF_0.1.perc	reference	0	0.5584	-0.1717238	0.5950581	0.7729	0	?--+--	6641	2	0	562890	230	0	232	0.34637361841774983
Hospitalized	ENSG00000167861	HID1	17	74950742	Hospitalized.M3.MAF_0.1.perc	reference	0	0.8523	-0.0517157	0.1791948	0.7729	0	?-+---	11680	38	0	570463	2917	0	2955	0.8126885079209403
Hospitalized	ENSG00000204019	CT83	23	116461686	Hospitalized.M3.MAF_0.1.perc	reference	0	0.999	-0.7191794	2.4924184	0.7729	0	?---??	5368	0	0	510067	12	2	16	0.4654561671643237
Severe	ENSG00000171872	KLF17	1	44118821	Severe.M3.MAF_1.perc	reference	0	0.9527	0.1788657	0.6199229	0.7729	0	?++---	3897	3	0	566294	476	0	479	0.3472313466616373
Severe	ENSG00000083067	TRPM3	9	70529060	Severe.M3.MAF_1.perc	reference	54.3	0.06764	0.0967519	0.3353051	0.7729	0.2677365	?-+-+-	4613	46	0	570058	8099	3	8151	0.014553645142233559
Hospitalized	ENSG00000121579	NAA50	3	113716458	Hospitalized.M3.MAF_1.perc	reference	0	0.5584	-0.1717238	0.5950581	0.7729	0	?--+--	6641	2	0	562890	230	0	232	0.34637361841774983
Hospitalized	ENSG00000174579	MSL2	3	136148917	Hospitalized.M3.MAF_1.perc	reference	0	0.4276	-0.113826	0.394401	0.7729	0	?--+?+	9709	9	0	567608	450	0	459	0.7911483792559955
Hospitalized	ENSG00000204019	CT83	23	116461686	Hospitalized.M3.MAF_1.perc	reference	0	0.999	-0.7191794	2.4924184	0.7729	0	?---??	5368	0	0	510067	12	2	16	0.4654561671643237
Susceptibility	ENSG00000276119	OR13C2	9	104604671	Susceptibility.M3.MAF_1.perc	reference	7.9	0.3538	0.0908352	0.3148314	0.7729	0.0752624	+?+-?-	24167	30	0	572224	663	0	693	0.4850139630094524
Susceptibility	ENSG00000186049	KRT73	12	52607570	Susceptibility.M3.MAF_1.perc	reference	54.4	0.06697	0.0693243	0.2402725	0.7729	0.1326693	+?-+--	26661	103	0	590978	2372	5	2485	0.20242058002693916
Susceptibility	ENSG00000170820	FSHR	2	48962157	Susceptibility.M4.MAF_0.1.perc	reference	28.4	0.2322	-0.0525893	0.1822689	0.7729	0.0501575	-?-++-	27126	177	0	591861	4209	1	4388	0.6639633253185202
Susceptibility	ENSG00000138381	ASNSD1	2	189661385	Susceptibility.M4.MAF_0.1.perc	reference	0	0.8372	-0.023879	0.0827509	0.7729	0	+?-+--	27221	161	0	591682	3771	0	3932	0.16641823048554166
Susceptibility	ENSG00000107130	NCS1	9	130172404	Susceptibility.M4.MAF_0.1.perc	reference	0	0.8162	-0.0576747	0.1998092	0.7729	0	-?-+--	24493	25	0	584603	617	0	642	0.5684895794444363
Susceptibility	ENSG00000198168	SVIP	11	22813799	Susceptibility.M4.MAF_0.1.perc	reference	0	0.7171	-0.0621027	0.2151667	0.7729	0	+?-+--	25109	22	0	586480	563	0	585	0.7297909723125628
Severe	ENSG00000187510	PLEKHG7	12	92702843	Severe.M4.MAF_1.perc	reference	0	0.6143	0.0542878	0.1881105	0.7729	0	--+--+	4323	45	0	568794	3650	7	3709	0.9184219977435797
Hospitalized	ENSG00000163701	IL17RE	3	9902612	Hospitalized.M4.MAF_1.perc	reference	15.6	0.3139	-0.0435356	0.1508517	0.7729	0.0283549	--+++-	12047	229	0	588134	16594	47	16917	0.9994004123357274
Hospitalized	ENSG00000160991	ORAI2	7	102433106	Hospitalized.M4.MAF_1.perc	reference	0	0.5297	0.0770242	0.2669205	0.7729	0	?+-+--	10068	19	0	566450	1118	1	1139	0.2628404109091491
Hospitalized	ENSG00000168959	GRM5	11	88504576	Hospitalized.M4.MAF_1.perc	reference	0	0.7771	0.0302783	0.104923	0.7729	0	?++---	11573	146	0	569629	7466	1	7614	0.09053956346255113
Hospitalized	ENSG00000123496	IL13RA2	23	115003975	Hospitalized.M4.MAF_1.perc	reference	0	0.4801	0.1436785	0.4979735	0.7729	0	?++---	9210	5	4	523562	203	38	292	0.7920928395339588
Susceptibility	ENSG00000144619	CNTN4	3	2098813	Susceptibility.M4.MAF_1.perc	reference	0	0.6961	-0.0142275	0.0492945	0.7729	0	-+--+-	27803	475	1	596161	10732	11	11231	0.7064112562063795
Susceptibility	ENSG00000144867	SRPRB	3	133784023	Susceptibility.M4.MAF_1.perc	reference	0	0.409	-0.0332328	0.1151325	0.7729	0	-?+--+	25289	83	0	589331	1889	5	1982	0.15569033233223803
Susceptibility	ENSG00000132467	UTP3	4	70688532	Susceptibility.M4.MAF_1.perc	reference	4.2	0.3829	-0.0351811	0.1218907	0.7729	0.0065022	+?--+-	26529	104	0	580636	2579	0	2683	0.7875057641096515
Susceptibility	ENSG00000107317	PTGDS	9	136975092	Susceptibility.M4.MAF_1.perc	reference	0	0.4613	0.0437326	0.1515348	0.7729	0	+?+---	26972	58	0	589395	1114	4	1180	0.7170752225730914
Severe	ENSG00000243943	ZNF512	2	27582969	Severe.M1.MAF_0.1.perc	reference	0	0.9915	-0.3393344	1.1764856	0.773	0	?--?--	3340	2	0	553091	87	0	89	0.9222364830701048
Severe	ENSG00000142192	APP	21	25880550	Severe.M1.MAF_0.1.perc	reference	0	0.9936	-0.2591281	0.8985308	0.773	0	?--+?-	2286	1	0	563943	280	0	281	0.3634909046404012
Hospitalized	ENSG00000157657	ZNF618	9	113876282	Hospitalized.M1.MAF_0.1.perc	reference	0	0.9978	-0.2616554	0.9070845	0.773	0	?---?-	7907	1	0	554197	121	0	122	0.5994544356766952
Hospitalized	ENSG00000213024	NUP62	19	49906825	Hospitalized.M1.MAF_0.1.perc	reference	0	1	-1.0109571	3.50493	0.773	0	?-?-?-	5646	1	0	509512	18	0	19	0.6865255467667544
Susceptibility	ENSG00000082146	STRADB	2	201387858	Susceptibility.M1.MAF_0.1.perc	reference	0	0.6286	-0.0961809	0.3334369	0.773	0	-?--?+	24631	10	0	584030	227	0	237	0.5886324364160731
Susceptibility	ENSG00000145839	IL9	5	135892246	Susceptibility.M1.MAF_0.1.perc	reference	0	0.8114	0.1418368	0.4917794	0.773	0	-?+-??	22630	6	0	558251	106	0	112	0.4007838047963356
Susceptibility	ENSG00000073350	LLGL2	17	75525080	Susceptibility.M1.MAF_0.1.perc	reference	0	0.513	0.0567045	0.1966104	0.773	0	-?++--	25645	33	0	588605	647	0	680	0.8237088247747892
Severe	ENSG00000243943	ZNF512	2	27582969	Severe.M1.MAF_1.perc	reference	0	0.9915	-0.3393344	1.1764856	0.773	0	?--?--	3340	2	0	553091	87	0	89	0.9222364830701048
Hospitalized	ENSG00000119004	CYP20A1	2	203238977	Hospitalized.M1.MAF_1.perc	reference	0	0.789	-0.0991236	0.3437099	0.773	0	?-+++-	10928	16	0	579456	512	1	530	0.8004422151582127
Hospitalized	ENSG00000164061	BSN	3	49554477	Hospitalized.M1.MAF_1.perc	reference	0	0.8322	0.1331599	0.4616222	0.773	0	?+-+?-	8344	32	0	575224	718	0	750	0.7806984542439682
Susceptibility	ENSG00000082146	STRADB	2	201387858	Susceptibility.M1.MAF_1.perc	reference	0	0.6286	-0.0961809	0.3334369	0.773	0	-?--?+	24631	10	0	584030	227	0	237	0.5886324364160731
Susceptibility	ENSG00000114302	PRKAR2A	3	48744597	Susceptibility.M1.MAF_1.perc	reference	0	0.9499	-0.1574422	0.5459271	0.773	0	-?--+?	22658	4	0	571183	104	0	108	0.35919645361179475
Severe	ENSG00000185177	ZNF479	7	57119614	Severe.M3.MAF_0.1.perc	reference	0	0.423	0.1411516	0.4893913	0.773	0	+-+?--	3869	6	0	564492	577	0	583	0.8686591198989322
Severe	ENSG00000225663	MCRIP1	17	81822361	Severe.M3.MAF_0.1.perc	reference	0	0.9726	0.2483581	0.8611515	0.773	0	?+-?--	3372	2	0	458123	137	0	139	0.737769753072086
Hospitalized	ENSG00000159720	ATP6V0D1	16	67438014	Hospitalized.M3.MAF_0.1.perc	reference	0	0.9875	0.1111566	0.385333	0.773	0	?++---	11006	11	0	566348	480	0	491	0.8245626290703834
Hospitalized	ENSG00000167755	KLK6	19	50958631	Hospitalized.M3.MAF_0.1.perc	reference	0	0.9595	-0.1490253	0.5165897	0.773	0	?-----	8987	7	0	567908	343	0	350	0.9346727638649677
Severe	ENSG00000197233	OR1J2	9	122510802	Severe.M3.MAF_1.perc	reference	0	0.6951	0.2161212	0.7491704	0.773	0	?++???	2471	5	0	6171	13	0	18	0.5840192977194268
Severe	ENSG00000141295	SCRN2	17	47837692	Severe.M3.MAF_1.perc	reference	0	0.8356	0.0283426	0.0982536	0.773	0	-++-++	4958	59	1	570549	7325	11	7408	0.6869477458236557
Hospitalized	ENSG00000141639	MAPK4	18	50560087	Hospitalized.M3.MAF_1.perc	reference	0	0.4354	-0.0681877	0.2363608	0.773	0	?+--+-	10279	29	0	569077	1374	2	1407	0.8405888553634983
Hospitalized	ENSG00000129932	DOHH	19	3490821	Hospitalized.M3.MAF_1.perc	reference	0	0.719	0.049569	0.1718805	0.773	0	?+--+-	10409	43	0	581675	3221	0	3264	0.9530597470914344
Susceptibility	ENSG00000198242	RPL23A	17	28719985	Susceptibility.M3.MAF_1.perc	reference	0	0.566	-0.1095429	0.3798428	0.773	0	-?-+?-	21871	6	0	563132	174	0	180	0.8096246448204139
Susceptibility	ENSG00000155966	AFF2	23	148500617	Susceptibility.M3.MAF_1.perc	reference	0	0.6809	-0.0492866	0.1708909	0.773	0	+?-+--	25073	16	7	535742	271	153	607	0.871231029480644
Severe	ENSG00000158457	TSPAN33	7	129144707	Severe.M4.MAF_0.1.perc	reference	0	0.4692	0.0874806	0.3033336	0.773	0	--+++-	4626	16	0	568352	1429	1	1447	0.720164400534652
Severe	ENSG00000235376	RPEL1	10	103245887	Severe.M4.MAF_0.1.perc	reference	45.7	0.1008	0.1905385	0.6605917	0.773	1.0516917	--+-+-	4458	17	0	565995	1269	1	1288	0.5410114709151406
Severe	ENSG00000124217	MOCS3	20	50958818	Severe.M4.MAF_0.1.perc	reference	16.9	0.3047	-0.1344314	0.4659684	0.773	0.2621047	---+-+	4948	17	0	570568	1678	1	1697	0.37246273832506815
Hospitalized	ENSG00000010282	HHATL	3	42692663	Hospitalized.M4.MAF_0.1.perc	reference	0	0.7122	0.0385664	0.1337122	0.773	0	?-+--+	11965	85	0	583118	4961	0	5046	0.021738195707981224
Hospitalized	ENSG00000130234	ACE2	23	15494566	Hospitalized.M4.MAF_0.1.perc	reference	0	0.9196	-0.0680461	0.2358623	0.773	0	-++---	10384	10	8	531300	376	154	710	0.6222888801944625
Susceptibility	ENSG00000181958	OR4A15	11	55367974	Susceptibility.M4.MAF_0.1.perc	reference	0	0.7827	0.022837	0.0791776	0.773	0	+++--+	27045	180	1	582456	3989	2	4175	0.8538915093037058
Susceptibility	ENSG00000151702	FLI1	11	128686535	Susceptibility.M4.MAF_0.1.perc	reference	0	0.7306	0.0316232	0.1096536	0.773	0	-?+--+	25347	96	1	574665	2203	0	2301	0.9145414831090504
Susceptibility	ENSG00000087191	PSMC5	17	63827152	Susceptibility.M4.MAF_0.1.perc	reference	44.5	0.1251	-0.1175967	0.4076383	0.773	0.3362859	-?+-+-	26321	63	0	586888	1350	0	1413	0.7467766396671037
Severe	ENSG00000028839	TBPL1	6	133952170	Severe.M4.MAF_1.perc	reference	42	0.1413	0.219658	0.7615856	0.773	1.1484746	---?-+	4574	25	0	566821	3398	2	3427	0.7566639282062092
Severe	ENSG00000108021	TASOR2	10	5684838	Severe.M4.MAF_1.perc	reference	27.4	0.2289	0.0502235	0.1741358	0.773	0.049426200000000003	++-+-+	5025	182	0	570631	22997	23	23225	0.017435705795891626
Hospitalized	ENSG00000157881	PANK4	1	2508537	Hospitalized.M4.MAF_1.perc	reference	0	0.4944	-0.0352625	0.1222638	0.773	0	---+-+	11367	107	0	586051	5734	4	5849	0.5431704799638176
Hospitalized	ENSG00000066230	SLC9A3	5	470456	Hospitalized.M4.MAF_1.perc	reference	4.8	0.386	-0.0302208	0.1047751	0.773	0.0075989	+---++	11999	273	25	585574	9852	106	10387	0.7685811934491169
Hospitalized	ENSG00000139572	GPR84	12	54362445	Hospitalized.M4.MAF_1.perc	reference	18.6	0.2962	0.0548125	0.190052	0.773	0.0437801	?+-++-	12094	164	0	571519	6827	10	7011	0.06702064680485727
Hospitalized	ENSG00000130167	TSPAN16	19	11296139	Hospitalized.M4.MAF_1.perc	reference	0	0.4361	0.0640894	0.2222326	0.773	0	?+-+--	11076	39	0	580506	1473	2	1516	0.6949578235094853
Susceptibility	ENSG00000146216	TTBK1	6	43243481	Susceptibility.M4.MAF_1.perc	reference	0	0.7331	0.0106937	0.0370788	0.773	0	+-++--	28005	874	3	593723	19497	37	20451	0.9089358923683357
Susceptibility	ENSG00000165076	PRSS37	7	141836300	Susceptibility.M4.MAF_1.perc	reference	0	0.8275	-0.0337497	0.1169822	0.773	0	-?-+--	26280	88	0	587025	1796	5	1894	0.20782652233199092
Susceptibility	ENSG00000140478	GOLGA6D	15	75282835	Susceptibility.M4.MAF_1.perc	reference	0	0.9076	0.0119014	0.0412569	0.773	0	-?++-+	24386	669	8	585149	15435	168	16456	0.5174314253891041
Susceptibility	ENSG00000166342	NETO1	18	72742314	Susceptibility.M4.MAF_1.perc	reference	0	0.8431	-0.0183024	0.0634396	0.773	0	+?----	27126	274	1	591860	6299	14	6603	0.4001125113401003
Severe	ENSG00000152133	GPATCH11	2	37084451	Severe.M1.MAF_0.1.perc	reference	0	0.9279	0.1969775	0.6831555	0.7731	0	?+-?+-	3944	5	0	567642	345	0	350	0.7458493128487577
Severe	ENSG00000186212	SOWAHB	4	76894152	Severe.M1.MAF_0.1.perc	reference	0	0.9801	0.161691	0.5607429	0.7731	0	?+-+--	4191	5	0	568319	587	0	592	0.9328773281985034
Severe	ENSG00000204389	HSPA1A	6	31815543	Severe.M1.MAF_0.1.perc	reference	0	0.9638	-0.2847545	0.9875581	0.7731	0	?-???-	2000	0	0	542898	133	0	133	0.3048080201200573
Hospitalized	ENSG00000089250	NOS1	12	117208142	Hospitalized.M1.MAF_0.1.perc	reference	64.5	0.05993	0.4336803	1.5042823	0.7731	4.1742294	?-+??-	7886	2	0	552902	164	0	166	0.7979577602518997
Severe	ENSG00000152133	GPATCH11	2	37084451	Severe.M1.MAF_1.perc	reference	0	0.9279	0.1969775	0.6831555	0.7731	0	?+-?+-	3944	5	0	567642	345	0	350	0.7458493128487577
Severe	ENSG00000197826	CFAP299	4	80335730	Severe.M1.MAF_1.perc	reference	0	0.9344	0.0947101	0.3284551	0.7731	0	+-++--	4589	15	0	569101	601	0	616	0.5953985478923026
Hospitalized	ENSG00000172247	C1QTNF4	11	47589667	Hospitalized.M1.MAF_1.perc	reference	45.5	0.1191	-0.1663639	0.5770738	0.7731	0.6918775	?----+	9694	16	0	565453	734	1	752	0.8181682777055946
Susceptibility	ENSG00000106484	MEST	7	130486171	Susceptibility.M1.MAF_1.perc	reference	0	0.6719	-0.158845	0.5509108	0.7731	0	+?---?	23063	4	0	575485	77	0	81	0.7872912726881863
Susceptibility	ENSG00000168124	OR1F1	16	3204247	Susceptibility.M1.MAF_1.perc	reference	0	0.6756	0.0429482	0.1489414	0.7731	0	-?+-?-	25333	55	0	574441	1161	1	1218	0.7829651102570977
Susceptibility	ENSG00000100246	DNAL4	22	38778508	Susceptibility.M1.MAF_1.perc	reference	21.1	0.2815	-0.158568	0.5498499	0.7731	0.3576353	+?--??	21145	48	0	550302	1623	3	1677	0.8804227192592331
Severe	ENSG00000138675	FGF5	4	80266599	Severe.M3.MAF_0.1.perc	reference	0	0.9759	0.1448187	0.502224	0.7731	0	-+-?--	4404	6	0	567349	540	0	546	0.8265319431067718
Severe	ENSG00000135220	UGT2A3	4	68928463	Severe.M3.MAF_1.perc	reference	0.7	0.4114	0.0773158	0.2681957	0.7731	0.0051373	-+-+-+	4698	20	0	569798	1505	1	1527	0.5572580320748761
Severe	ENSG00000151715	TMEM45B	11	129815848	Severe.M3.MAF_1.perc	reference	0	0.9955	-0.1149468	0.3986221	0.7731	0	?-+---	4190	8	0	567247	1194	1	1204	0.711205713129029
Severe	ENSG00000102871	TRADD	16	67154185	Severe.M3.MAF_1.perc	reference	52.9	0.09505	0.3694884	1.2817168	0.7731	3.1712233	?-+-?-	2017	1	0	559644	328	0	329	0.4060238497324854
Hospitalized	ENSG00000186579	DEFB106A	8	7825139	Hospitalized.M3.MAF_1.perc	reference	33.5	0.2201	0.3027723	1.0500812	0.7731	1.0091615	?+-???	5667	3	0	549362	193	1	198	0.3442146691495337
Hospitalized	ENSG00000103591	AAGAB	15	67200667	Hospitalized.M3.MAF_1.perc	reference	27.3	0.2395	-0.1258704	0.436471	0.7731	0.2903467	?+----	11250	41	0	580911	2256	0	2297	0.4621157587611315
Hospitalized	ENSG00000131080	EDA2R	23	66595637	Hospitalized.M3.MAF_1.perc	reference	0	0.592	-0.1465929	0.5083422	0.7731	0	?---++	9347	3	1	526003	37	21	84	0.6701664368171214
Susceptibility	ENSG00000118200	CAMSAP2	1	200739558	Susceptibility.M3.MAF_1.perc	reference	7.5	0.3637	-0.0412973	0.1432459	0.7731	0.0168337	+?-+++	26424	135	0	587505	3117	0	3252	0.6062311238482949
Susceptibility	ENSG00000168386	FILIP1L	3	99830141	Susceptibility.M3.MAF_1.perc	reference	33.1	0.1878	-0.0498928	0.1730153	0.7731	0.0558828	-----+	27924	187	0	595806	4249	5	4446	0.882589885998504
Susceptibility	ENSG00000167977	KCTD5	16	2682523	Susceptibility.M3.MAF_1.perc	reference	0	0.8601	-0.1159978	0.4023794	0.7731	0	-?--??	21444	6	0	558021	160	1	168	0.06883097056287031
Severe	ENSG00000105552	BCAT2	19	48795062	Severe.M4.MAF_0.1.perc	reference	0	0.8129	0.072962	0.2530849	0.7731	0	?+++--	4675	22	0	570236	2277	1	2301	0.7934722563231248
Hospitalized	ENSG00000163933	RFT1	3	53088483	Hospitalized.M4.MAF_0.1.perc	reference	0	0.4271	0.0458616	0.1590299	0.7731	0	?-+-++	11987	57	0	583217	3261	0	3318	0.8577361261113307
Hospitalized	ENSG00000095794	CREM	10	35126791	Hospitalized.M4.MAF_0.1.perc	reference	36.5	0.1777	-0.1127133	0.3908768	0.7731	0.2685483	?--+--	9279	36	0	578372	2230	1	2268	0.46963951757795275
Susceptibility	ENSG00000167005	NUDT21	16	56429133	Susceptibility.M4.MAF_0.1.perc	reference	0	0.9727	0.1153099	0.3999946	0.7731	0	-?+---	23551	9	0	569568	176	0	185	0.03590120320875323
Susceptibility	ENSG00000176024	ZNF613	19	51927147	Susceptibility.M4.MAF_0.1.perc	reference	0	0.968	0.0280556	0.0973134	0.7731	0	-?++--	27220	122	0	591684	2748	0	2870	0.7800448595976246
Severe	ENSG00000032389	EIPR1	2	3188925	Severe.M4.MAF_1.perc	reference	4.7	0.3798	0.0433051	0.150185	0.7731	0.0128399	?-+-++	4371	105	1	565986	14809	33	14982	0.8708810160937546
Hospitalized	ENSG00000163092	XIRP2	2	166888480	Hospitalized.M4.MAF_1.perc	reference	16.9	0.3049	-0.0156704	0.0543445	0.7731	0.0032186	+-++--	12184	911	2	588228	52487	61	53524	0.09371972897845701
Hospitalized	ENSG00000269743	SLC25A53	23	104099214	Hospitalized.M4.MAF_1.perc	reference	0	0.8411	0.0819832	0.2843374	0.7731	0	?+--+-	9543	14	4	521961	172	87	368	0.5977326856796483
Hospitalized	ENSG00000080561	MID2	23	107825755	Hospitalized.M4.MAF_1.perc	reference	0	0.6162	0.0632239	0.2192385	0.7731	0	?+--?-	9500	23	7	524294	436	224	921	0.73364463984865
Susceptibility	ENSG00000116667	C1orf21	1	184387029	Susceptibility.M4.MAF_1.perc	reference	27	0.232	0.0742081	0.2573424	0.7731	0.0973574	++---+	24624	42	1	580497	857	0	901	0.597551889399801
Susceptibility	ENSG00000123453	SARDH	9	133663560	Susceptibility.M4.MAF_1.perc	reference	0	0.7198	0.0096408	0.0334401	0.7731	0	+?-+++	27340	1074	2	591878	24655	36	25805	0.46573914998195903
Susceptibility	ENSG00000167005	NUDT21	16	56429133	Susceptibility.M4.MAF_1.perc	reference	0	0.9727	0.1153099	0.3999946	0.7731	0	-?+---	23551	9	0	569568	176	0	185	0.03590120320875323
Susceptibility	ENSG00000232263	KRTAP25-1	21	30289145	Susceptibility.M4.MAF_1.perc	reference	54.5	0.06651	-0.1260362	0.437169	0.7731	0.3889115	-?+-+-	24404	31	0	575197	539	1	572	0.4887843530547197
Severe	ENSG00000101981	F9	23	139530739	Severe.M1.MAF_0.1.perc	reference	0	0.9995	-1.0236714	3.5523607	0.7732	0	?-???-	1579	0	0	509011	9	2	13	0.008477990355399211
Hospitalized	ENSG00000147400	CETN2	23	152826994	Hospitalized.M1.MAF_0.1.perc	reference	0	0.9849	-0.9160292	3.1782307	0.7732	0	?--???	5340	0	0	507983	11	1	13	0.6994450904503997
Severe	ENSG00000101981	F9	23	139530739	Severe.M1.MAF_1.perc	reference	0	0.9995	-1.0236714	3.5523607	0.7732	0	?-???-	1579	0	0	509011	9	2	13	0.008477990355399211
Hospitalized	ENSG00000203783	PRR9	1	153217584	Hospitalized.M1.MAF_1.perc	reference	0	0.8396	-0.1906289	0.6615596	0.7732	0	?-+-?-	6300	1	0	562094	177	0	178	0.7843270984086825
Hospitalized	ENSG00000226321	CROCC2	2	240906330	Hospitalized.M1.MAF_1.perc	reference	17	0.3063	0.0960098	0.3331837	0.7732	0.1126202	?+++?-	10311	42	0	576593	2090	2	2136	0.8717553793650071
Hospitalized	ENSG00000147400	CETN2	23	152826994	Hospitalized.M1.MAF_1.perc	reference	0	0.9849	-0.9160292	3.1782307	0.7732	0	?--???	5340	0	0	507983	11	1	13	0.6994450904503997
Severe	ENSG00000197872	CYRIA	2	16549459	Severe.M3.MAF_0.1.perc	reference	0	0.9843	-0.1549342	0.5377273	0.7732	0	?--+?-	2214	4	0	551551	758	0	762	0.04971518716992384
Severe	ENSG00000155755	TMEM237	2	201620184	Severe.M3.MAF_0.1.perc	reference	44.3	0.1269	0.2476194	0.8593805	0.7732	1.3271216	?-++--	4231	7	0	568371	1142	0	1149	0.45634781615070596
Severe	ENSG00000175787	ZNF169	9	94259298	Severe.M3.MAF_0.1.perc	reference	0	0.8797	0.1042782	0.3617806	0.7732	0	?-+---	4686	13	0	570118	1098	0	1111	0.7702085551908664
Hospitalized	ENSG00000139146	SINHCAF	12	31280584	Hospitalized.M3.MAF_0.1.perc	reference	0	0.9927	-0.1430743	0.4965651	0.7732	0	?--?--	9065	4	0	554623	303	0	307	0.6857175199488402
Hospitalized	ENSG00000240972	MIF	22	23894383	Hospitalized.M3.MAF_0.1.perc	reference	0	0.939	0.1073152	0.372432	0.7732	0	?+-+?-	9204	10	0	573528	577	0	587	0.7641694831454087
Susceptibility	ENSG00000117676	RPS6KA1	1	26529761	Susceptibility.M3.MAF_0.1.perc	reference	0	0.6201	-0.0358014	0.1242297	0.7732	0	-?+---	26583	70	1	590669	1663	1	1737	0.48561506251138953
Hospitalized	ENSG00000197530	MIB2	1	1615415	Hospitalized.M3.MAF_1.perc	reference	0	0.9742	-0.0341969	0.1186372	0.7732	0	?-++--	10735	84	0	582076	6442	8	6542	0.6188582237328948
Susceptibility	ENSG00000150433	TMEM218	11	125096545	Susceptibility.M3.MAF_1.perc	reference	22.1	0.2737	0.1240692	0.4304263	0.7732	0.2707751	+?---+	24068	100	0	574063	2487	0	2587	0.8280892259665972
Susceptibility	ENSG00000185862	EVI2B	17	31303770	Susceptibility.M3.MAF_1.perc	reference	0	0.8093	-0.0497584	0.1726367	0.7732	0	-?-+-+	25893	37	0	578450	863	0	900	0.8076523574361941
Susceptibility	ENSG00000082397	EPB41L3	18	5392381	Susceptibility.M3.MAF_1.perc	reference	4.2	0.383	0.0287575	0.0997636	0.7732	0.0049628	-?+++-	26529	183	2	580636	3949	2	4140	0.8038776086788182
Severe	ENSG00000133321	PLAAT4	11	63536808	Severe.M4.MAF_0.1.perc	reference	6.2	0.377	-0.1396748	0.4847432	0.7732	0.17535	+-++--	3904	10	0	565755	1792	1	1804	0.6894815729135984
Severe	ENSG00000155959	VBP1	23	155197007	Severe.M4.MAF_0.1.perc	reference	0	0.9262	0.2032895	0.7055311	0.7732	0	?+-??-	3683	1	1	521023	66	23	115	0.8788148543339694
Hospitalized	ENSG00000118960	HS1BP3	2	20560448	Hospitalized.M4.MAF_0.1.perc	reference	0	0.6307	-0.0449995	0.1561203	0.7732	0	?+---+	11396	61	0	579136	3746	2	3811	0.5038657512971119
Hospitalized	ENSG00000239305	RNF103	2	86603398	Hospitalized.M4.MAF_0.1.perc	reference	28.9	0.2291	-0.1075286	0.3731767	0.7732	0.2128001	?+-++-	10983	83	0	567918	4708	5	4801	0.8021987683628468
Hospitalized	ENSG00000183977	PP2D1	3	19979961	Hospitalized.M4.MAF_0.1.perc	reference	14.3	0.3229	-0.0753652	0.261548	0.7732	0.0691036	?-+-+-	11059	60	0	473073	2345	0	2405	0.18615235751781517
Susceptibility	ENSG00000087206	UIMC1	5	176905005	Susceptibility.M4.MAF_0.1.perc	reference	0	0.5406	0.0231204	0.0802238	0.7732	0	-?++-+	25995	180	0	587979	4053	0	4233	0.8226150990616348
Severe	ENSG00000139116	KIF21A	12	39293228	Severe.M4.MAF_1.perc	reference	0	0.6426	0.0327876	0.1137938	0.7732	0	--+-++	4906	127	0	570620	20340	35	20537	0.5040061665991159
Hospitalized	ENSG00000102743	SLC25A15	13	40789412	Hospitalized.M4.MAF_1.perc	reference	10	0.3495	0.0573853	0.1991144	0.7732	0.0396365	?++++-	11750	147	0	580651	8637	18	8820	0.7181063026888114
Susceptibility	ENSG00000134363	FST	5	53480626	Susceptibility.M4.MAF_1.perc	reference	0	0.5901	0.0154406	0.0535685	0.7732	0	-?+++-	26955	390	0	591177	9253	19	9681	0.9948558726510621
Susceptibility	ENSG00000119977	TCTN3	10	95659823	Susceptibility.M4.MAF_1.perc	reference	51	0.08578	-0.0572697	0.1987343	0.7732	0.0850183	+?--++	27126	278	1	591861	6474	7	6768	0.6237873272460707
Susceptibility	ENSG00000256223	ZNF10	12	133130575	Susceptibility.M4.MAF_1.perc	reference	0	0.8685	-0.0308	0.1068802	0.7732	0	-?++--	26005	103	0	587984	2139	2	2246	0.9681425136567733
Susceptibility	ENSG00000124249	KCNK15	20	44745865	Susceptibility.M4.MAF_1.perc	reference	19.1	0.2931	0.0519692	0.1803147	0.7732	0.0411767	+?---+	26433	167	0	587579	3881	3	4054	0.951054730134478
Severe	ENSG00000188921	HACD4	9	20999509	Severe.M1.MAF_0.1.perc	reference	0	0.905	0.1786143	0.6201816	0.7733	0	?++?--	3696	2	0	565488	373	0	375	0.9732533826639467
Hospitalized	ENSG00000102897	LYRM1	16	20899868	Hospitalized.M1.MAF_0.1.perc	reference	5.1	0.3673	0.1569406	0.5447262	0.7733	0.1387327	?-+-?-	6592	5	0	576848	413	0	418	0.8216688356541297
Hospitalized	ENSG00000170909	OSCAR	19	54094668	Hospitalized.M1.MAF_0.1.perc	reference	0	0.7953	-0.1087278	0.3774386	0.7733	0	?--++-	10634	12	0	576631	602	0	614	0.11712544743625648
Susceptibility	ENSG00000157593	SLC35B2	6	44254096	Susceptibility.M1.MAF_0.1.perc	reference	0	0.6198	0.0936858	0.3251678	0.7733	0	-?++-?	24051	13	0	574610	237	0	250	0.8729558318198171
Susceptibility	ENSG00000187753	C9orf153	9	86220265	Susceptibility.M1.MAF_0.1.perc	reference	26	0.2485	0.194227	0.6742336	0.7733	0.6417084	-?-+++	22756	7	0	564514	196	0	203	0.746821827633737
Severe	ENSG00000206077	ZDHHC11B	5	710355	Severe.M1.MAF_1.perc	reference	11	0.3251	-0.0907073	0.3148611	0.7733	0.0637863	?--??+	3684	28	1	457850	2931	14	2989	0.5092358507037844
Severe	ENSG00000140006	WDR89	14	63597039	Severe.M1.MAF_1.perc	reference	52.7	0.1205	0.3108361	1.0788836	0.7733	1.7998288	?-+??-	4001	4	0	566594	754	0	758	0.6520774215714155
Hospitalized	ENSG00000143740	SNAP47	1	227728200	Hospitalized.M1.MAF_1.perc	reference	0	0.9163	-0.1849693	0.6422318	0.7733	0	?---+-	8464	3	0	576230	163	0	166	0.828494717569193
Susceptibility	ENSG00000157593	SLC35B2	6	44254096	Susceptibility.M1.MAF_1.perc	reference	0	0.6198	0.0936858	0.3251678	0.7733	0	-?++-?	24051	13	0	574610	237	0	250	0.8729558318198171
Susceptibility	ENSG00000167107	ACSF2	17	50426158	Susceptibility.M1.MAF_1.perc	reference	0	0.6999	0.0427807	0.1485313	0.7733	0	+?+---	25595	52	0	587713	1289	0	1341	0.7259193635760871
Severe	ENSG00000221888	OR1C1	1	247754846	Severe.M3.MAF_0.1.perc	reference	23.2	0.2715	-0.3654752	1.2686987	0.7733	1.5770782	?-+?--	2096	0	0	560835	80	0	80	0.34937065644746457
Severe	ENSG00000110693	SOX6	11	15966449	Severe.M3.MAF_0.1.perc	reference	0	0.8443	-0.0857845	0.2977461	0.7733	0	?-+-?-	4151	13	0	563628	2222	2	2239	0.6254583756943185
Hospitalized	ENSG00000168288	MMADHC	2	149569637	Hospitalized.M3.MAF_0.1.perc	reference	0	0.8715	-0.1019418	0.353892	0.7733	0	?+--+-	9410	13	0	576370	617	0	630	0.6139193709190319
Hospitalized	ENSG00000189132	FAM47B	23	34942796	Hospitalized.M3.MAF_0.1.perc	reference	0	0.449	0.1785048	0.6196079	0.7733	0	?---+-	9956	4	1	526912	48	16	86	0.7322413141014001
Susceptibility	ENSG00000125999	BPIFB1	20	33273480	Susceptibility.M3.MAF_0.1.perc	reference	0	0.8898	0.0608655	0.2113408	0.7733	0	+?+---	25730	26	0	587652	529	0	555	0.92719880935164
Severe	ENSG00000188624	IGFL3	19	46120067	Severe.M3.MAF_1.perc	reference	0	0.5905	-0.2802962	0.9731215	0.7733	0	?-+?-?	2156	0	0	555123	83	3	89	0.8009766288207333
Hospitalized	ENSG00000116044	NFE2L2	2	177227595	Hospitalized.M3.MAF_1.perc	reference	0	0.8081	0.0848665	0.2945762	0.7733	0	?+++?-	9090	15	0	562716	882	0	897	0.08888499860311043
Hospitalized	ENSG00000189132	FAM47B	23	34942796	Hospitalized.M3.MAF_1.perc	reference	0	0.449	0.1785048	0.6196079	0.7733	0	?---+-	9956	4	1	526912	48	16	86	0.7322413141014001
Susceptibility	ENSG00000138138	ATAD1	10	87751512	Susceptibility.M3.MAF_1.perc	reference	0	0.9478	-0.0702752	0.2439962	0.7733	0	-?+---	24084	20	0	577893	391	0	411	0.6371307898090552
Susceptibility	ENSG00000166927	MS4A7	11	60378485	Susceptibility.M3.MAF_1.perc	reference	0	0.9123	-0.0418735	0.1453785	0.7733	0	-?----	25681	50	0	578316	1261	1	1313	0.03959416907767864
Susceptibility	ENSG00000186976	EFCAB6	22	43528744	Susceptibility.M3.MAF_1.perc	reference	0	0.5423	-0.0177623	0.0616702	0.7733	0	-?+--+	25343	297	1	580406	6565	10	6884	0.3030793271165608
Severe	ENSG00000143436	MRPL9	1	151759647	Severe.M4.MAF_0.1.perc	reference	0	0.7161	0.0819133	0.2843217	0.7733	0	?--+-+	4454	19	0	568347	2027	0	2046	0.6261715067336197
Hospitalized	ENSG00000116793	PHTF1	1	113696831	Hospitalized.M4.MAF_0.1.perc	reference	0	0.406	0.0374505	0.1299853	0.7733	0	?+--+-	12064	89	1	583217	5000	1	5093	0.32214017271169015
Hospitalized	ENSG00000174343	CHRNA9	4	40335333	Hospitalized.M4.MAF_0.1.perc	reference	0	0.9386	-0.0428918	0.1488701	0.7733	0	?--+-+	11641	65	0	569904	4063	2	4132	0.9219114209572128
Susceptibility	ENSG00000260596	DUX4	4	190173774	Susceptibility.M4.MAF_0.1.perc	reference	60.8	0.07798	0.1239686	0.4304366	0.7733	0.3306033	??++?-	1164	41	3	1536	102	34	217	0.02546669187282825
Severe	ENSG00000145990	GFOD1	6	13357830	Severe.M4.MAF_1.perc	reference	0	0.6941	-0.0839791	0.2915706	0.7733	0	?--+-+	4172	17	0	565433	2562	1	2581	0.3459157137249308
Severe	ENSG00000185947	ZNF267	16	31873807	Severe.M4.MAF_1.perc	reference	17.4	0.3013	-0.0946016	0.3284109	0.7733	0.1405717	+-+---	4718	40	0	569940	6683	7	6737	0.7389621242916384
Hospitalized	ENSG00000187068	C3orf70	3	185076838	Hospitalized.M4.MAF_1.perc	reference	0	0.8255	0.0428851	0.148876	0.7733	0	?+-+--	11374	73	0	569439	3558	2	3635	0.02023857132502782
Hospitalized	ENSG00000152661	GJA1	6	121435595	Hospitalized.M4.MAF_1.perc	reference	0	0.9645	-0.0293304	0.1018152	0.7733	0	?--+-+	10503	107	0	566455	9499	1	9608	0.021481067268356357
Hospitalized	ENSG00000172115	CYCS	7	25118656	Hospitalized.M1.MAF_0.1.perc	reference	0	0.9881	-0.9593622	3.3318171	0.7734	0	?--???	5438	0	0	541054	12	0	12	0.6829246465414793
Hospitalized	ENSG00000166192	SENP8	15	72114258	Hospitalized.M1.MAF_0.1.perc	reference	0	0.9172	0.3386524	1.1760337	0.7734	0	?+-?-?	7214	1	0	558381	37	0	38	0.7014860497161218
Hospitalized	ENSG00000214078	CPNE1	20	35626031	Hospitalized.M1.MAF_0.1.perc	reference	0	0.8551	0.11639	0.4041532	0.7734	0	?+----	10753	13	0	578654	375	0	388	0.6819476542486275
Susceptibility	ENSG00000167822	OR8J3	11	56134721	Susceptibility.M1.MAF_0.1.perc	reference	0	0.7938	-0.1181763	0.4104402	0.7734	0	-?++?-	23065	7	0	573443	124	0	131	0.48997441789612484
Susceptibility	ENSG00000161551	ZNF577	19	51804816	Susceptibility.M1.MAF_0.1.perc	reference	0	0.7531	0.0746676	0.2593415	0.7734	0	+?+---	22644	18	0	574756	366	1	386	0.5109344471211836
Susceptibility	ENSG00000100342	APOL1	22	36253071	Susceptibility.M1.MAF_0.1.perc	reference	26.9	0.2505	0.166302	0.5776592	0.7734	0.4679713	-?-++?	25034	37	0	581680	858	0	895	0.7295616829314193
Severe	ENSG00000184178	SCFD2	4	52872982	Severe.M1.MAF_1.perc	reference	0	0.9826	-0.1413232	0.4907198	0.7734	0	?-----	4473	7	0	569245	610	0	617	0.9766942457281986
Severe	ENSG00000154162	CDH12	5	21750673	Severe.M1.MAF_1.perc	reference	0	0.9817	-0.1904181	0.6613481	0.7734	0	?---?-	2532	1	0	565621	336	0	337	0.7427269125392074
Severe	ENSG00000147905	ZCCHC7	9	37120574	Severe.M1.MAF_1.perc	reference	0	0.8648	-0.1647541	0.572154	0.7734	0	--++--	4028	2	0	566806	279	0	281	0.8709344411517652
Severe	ENSG00000205213	LGR4	11	27365961	Severe.M1.MAF_1.perc	reference	0	0.6789	-0.2289278	0.7952061	0.7734	0	+--?+-	2466	2	0	550731	224	0	226	0.833925929502831
Severe	ENSG00000175198	PCCA	13	100089015	Severe.M1.MAF_1.perc	reference	34.3	0.2065	0.2473797	0.8593107	0.7734	1.0183619	?--?-+	4167	4	0	566019	507	0	511	0.9459415022774759
Hospitalized	ENSG00000172115	CYCS	7	25118656	Hospitalized.M1.MAF_1.perc	reference	0	0.9881	-0.9593622	3.3318171	0.7734	0	?--???	5438	0	0	541054	12	0	12	0.6829246465414793
Hospitalized	ENSG00000166192	SENP8	15	72114258	Hospitalized.M1.MAF_1.perc	reference	0	0.9172	0.3386524	1.1760337	0.7734	0	?+-?-?	7214	1	0	558381	37	0	38	0.7014860497161218
Hospitalized	ENSG00000140386	SCAPER	15	76347904	Hospitalized.M1.MAF_1.perc	reference	0	0.8994	-0.1242578	0.4315337	0.7734	0	?---+-	10818	10	0	569574	453	0	463	0.7753899297684974
Susceptibility	ENSG00000198342	ZNF442	19	12345944	Susceptibility.M1.MAF_1.perc	reference	0	0.6146	-0.0312457	0.1085242	0.7734	0	-?+---	27118	105	0	591852	2252	2	2361	0.7589828453624193
Severe	ENSG00000197125	OR8B8	11	124437445	Severe.M3.MAF_0.1.perc	reference	0	0.9341	0.1993864	0.6923555	0.7734	0	?++++-	2537	3	0	563295	281	0	284	0.8584656518646813
Hospitalized	ENSG00000139193	CD27	12	6444955	Hospitalized.M3.MAF_0.1.perc	reference	0	0.8432	0.2394856	0.8316281	0.7734	0	?+--??	6421	1	0	565216	129	0	130	0.7626193941711291
Hospitalized	ENSG00000178904	DPY19L3	19	32405543	Hospitalized.M3.MAF_0.1.perc	reference	50.8	0.08708	0.1672623	0.5809997	0.7734	0.7607744	?+---+	11685	40	0	582514	1825	0	1865	0.5195260491623446
Susceptibility	ENSG00000136531	SCN2A	2	165194993	Susceptibility.M3.MAF_0.1.perc	reference	0	0.5763	-0.0366285	0.1272258	0.7734	0	-?--+-	23985	66	0	573451	1641	0	1707	0.8473509921841056
Severe	ENSG00000138100	TRIM54	2	27282429	Severe.M3.MAF_1.perc	reference	0	0.7808	-0.0803853	0.2791238	0.7734	0	---+-+	5025	26	0	570631	2991	3	3023	0.49473571809703887
Severe	ENSG00000124275	MTRR	5	7851186	Severe.M3.MAF_1.perc	reference	47.6	0.1058	0.1498096	0.5201914	0.7734	0.5460082	?---+-	4358	34	0	569088	7138	8	7188	0.7681401174134964
Severe	ENSG00000130311	DDA1	19	17309518	Severe.M3.MAF_1.perc	reference	0	0.964	-0.4168496	1.4475592	0.7734	0	?-???-	2996	1	0	512182	70	0	71	0.9401195618675224
Hospitalized	ENSG00000139193	CD27	12	6444955	Hospitalized.M3.MAF_1.perc	reference	0	0.8432	0.2394856	0.8316281	0.7734	0	?+--??	6421	1	0	565216	129	0	130	0.7626193941711291
Hospitalized	ENSG00000206043	C18orf63	18	74315839	Hospitalized.M3.MAF_1.perc	reference	56.4	0.05667	-0.2057819	0.7147064	0.7734	1.3017112	?+--++	10794	22	1	472195	548	1	574	0.7284676901963271
Susceptibility	ENSG00000174547	MRPL11	11	66435075	Susceptibility.M3.MAF_1.perc	reference	0	0.697	-0.0270804	0.0940594	0.7734	0	-?---+	25534	125	0	589752	2884	4	3017	0.6886243009147098
Severe	ENSG00000126803	HSPA2	14	64535905	Severe.M4.MAF_0.1.perc	reference	0	0.9793	-0.0826921	0.2871774	0.7734	0	------	4694	19	0	568869	1946	1	1967	0.9966100145240074
Severe	ENSG00000172530	BANP	16	87949244	Severe.M4.MAF_0.1.perc	reference	0	0.6645	-0.080138	0.2783826	0.7734	0	+-+-?-	4234	23	0	563841	2138	0	2161	0.9204422203386962
Severe	ENSG00000171451	DSEL	18	67506587	Severe.M4.MAF_0.1.perc	reference	0	0.6996	-0.0546754	0.189877	0.7734	0	+-++?-	4668	42	0	568512	4887	3	4935	0.6781052879825957
Hospitalized	ENSG00000075673	ATP12A	13	24680408	Hospitalized.M4.MAF_0.1.perc	reference	0	0.8732	0.0295973	0.1027826	0.7734	0	?-++++	12124	137	0	583311	8259	3	8402	0.21497270374807648
Hospitalized	ENSG00000160213	CSTB	21	43772511	Hospitalized.M4.MAF_0.1.perc	reference	0	0.8137	0.0827931	0.2875756	0.7734	0	?++---	8149	15	0	577081	1067	0	1082	0.3972108261208153
Hospitalized	ENSG00000102226	USP11	23	47232866	Hospitalized.M4.MAF_0.1.perc	reference	0	0.5248	0.0666943	0.2316597	0.7734	0	--++--	10229	7	9	529488	427	248	948	0.7044331301498842
Susceptibility	ENSG00000127720	METTL25	12	82358528	Susceptibility.M4.MAF_0.1.perc	reference	0	0.7222	-0.0246115	0.0854912	0.7734	0	-?---+	27079	155	0	591673	3586	1	3743	0.8326771558420816
Severe	ENSG00000132334	PTPRE	10	127907103	Severe.M4.MAF_1.perc	reference	14.8	0.3194	-0.0601449	0.20890040000000001	0.7734	0.0465481	--++--	4883	78	0	570490	9494	4	9580	0.726781273517697
Severe	ENSG00000099998	GGT5	22	24219654	Severe.M4.MAF_1.perc	reference	25.1	0.2543	-0.0695824	0.2417037	0.7734	0.0768291	?-++-+	4675	46	0	570238	6752	2	6802	0.5329933393302163
Hospitalized	ENSG00000066933	MYO9A	15	71822291	Hospitalized.M4.MAF_1.perc	reference	0	0.7391	0.0160389	0.0557091	0.7734	0	?+--+-	12124	526	0	583311	27956	22	28526	0.7382056054838251
Severe	ENSG00000163060	TEKT4	2	94871430	Severe.M1.MAF_0.1.perc	reference	0	0.9996	-0.1407509	0.489002	0.7735	0	---+?-	4173	8	0	562517	601	0	609	0.3594990913175182
Severe	ENSG00000154237	LRRK1	15	100919327	Severe.M1.MAF_0.1.perc	reference	0	0.9314	-0.1522074	0.5288757	0.7735	0	?+----	4539	3	0	569542	557	0	560	0.31714867649588585
Hospitalized	ENSG00000188786	MTF1	1	37809574	Hospitalized.M1.MAF_0.1.perc	reference	0	0.9481	0.3498171	1.2156866	0.7735	0	?+-??-	5957	0	0	560865	61	0	61	0.8993090104778888
Hospitalized	ENSG00000075624	ACTB	7	5526409	Hospitalized.M1.MAF_0.1.perc	reference	0	0.995	-0.8653915	3.0074636	0.7735	0	?--+??	5725	1	0	541572	13	0	14	0.7033771856725402
Hospitalized	ENSG00000158578	ALAS2	23	55009055	Hospitalized.M1.MAF_0.1.perc	reference	0	1	-1.0215243	3.5494605	0.7735	0	?---??	5368	0	0	510068	3	6	15	0.3102807953118293
Susceptibility	ENSG00000187554	TLR5	1	223109404	Susceptibility.M1.MAF_0.1.perc	reference	22.3	0.2722	0.125819	0.4371394	0.7735	0.2417021	-?-++-	25899	18	0	576359	300	1	320	0.19007486680053856
Susceptibility	ENSG00000228486	C2orf92	2	97664217	Susceptibility.M1.MAF_0.1.perc	reference	0	1	0.4584498	1.5932935	0.7735	0	??+???	2159	1	0	18883	3	0	4	0.5901196155431531
Susceptibility	ENSG00000196081	ZNF724	19	23221599	Susceptibility.M1.MAF_0.1.perc	reference	0	1	0.2640085	0.9171324	0.7735	0	??+???	2878	2	0	8384	4	0	6	0.6800040212090213
Susceptibility	ENSG00000182378	PLCXD1	23	276322	Susceptibility.M1.MAF_0.1.perc	reference	0	0.788	-0.2706742	0.9403416	0.7735	0	??+---	2121	1	0	13623	13	0	14	0.7771502384873042
Severe	ENSG00000162383	SLC1A7	1	53087179	Severe.M1.MAF_1.perc	reference	20.2	0.2862	0.1878854	0.6526996	0.7735	0.442839	?-+---	4125	4	0	567412	377	0	381	0.4139282677976849
Hospitalized	ENSG00000188786	MTF1	1	37809574	Hospitalized.M1.MAF_1.perc	reference	0	0.9481	0.3498171	1.2156866	0.7735	0	?+-??-	5957	0	0	560865	61	0	61	0.8993090104778888
Hospitalized	ENSG00000164024	METAP1	4	98995659	Hospitalized.M1.MAF_1.perc	reference	0	0.9884	0.1315622	0.4572231	0.7735	0	?+?-?-	7074	7	0	546164	281	0	288	0.2388229779243108
Hospitalized	ENSG00000075624	ACTB	7	5526409	Hospitalized.M1.MAF_1.perc	reference	0	0.995	-0.8653915	3.0074636	0.7735	0	?--+??	5725	1	0	541572	13	0	14	0.7033771856725402
Severe	ENSG00000168778	TCTN2	12	123671110	Severe.M3.MAF_0.1.perc	reference	0	0.9811	-0.120268	0.4179371	0.7735	0	--+---	4319	5	0	568789	931	0	936	0.8237055639097806
Severe	ENSG00000108576	SLC6A4	17	30194319	Severe.M3.MAF_0.1.perc	reference	0	0.9743	-0.1484037	0.5156566	0.7735	0	?---?-	3235	4	0	562262	873	0	877	0.7916635151189764
Severe	ENSG00000108443	RPS6KB1	17	59893046	Severe.M3.MAF_0.1.perc	reference	0	0.9646	0.2277588	0.7912309	0.7735	0	?+--?-	2306	2	0	562000	320	0	322	0.6196773947386092
Susceptibility	ENSG00000228486	C2orf92	2	97664217	Susceptibility.M3.MAF_0.1.perc	reference	0	1	0.4584498	1.5932935	0.7735	0	??+???	2159	1	0	18883	3	0	4	0.5901196155431531
Susceptibility	ENSG00000144868	TMEM108	3	133038391	Susceptibility.M3.MAF_0.1.perc	reference	0	0.8351	-0.0557814	0.1938337	0.7735	0	+?---+	25592	31	0	576393	708	1	741	0.6308807496211237
Susceptibility	ENSG00000161940	BCL6B	17	7023050	Susceptibility.M3.MAF_0.1.perc	reference	17.9	0.3007	-0.0953614	0.3313543	0.7735	0.1346437	+?----	26015	42	0	590419	989	0	1031	0.6769571457790164
Severe	ENSG00000171502	COL24A1	1	85729233	Severe.M3.MAF_1.perc	reference	0	0.9138	0.0763816	0.2653994	0.7735	0	?++---	4478	27	0	569588	1436	1	1465	0.6118903029098909
Severe	ENSG00000078795	PKD2L2	5	137887968	Severe.M3.MAF_1.perc	reference	34.8	0.1755	0.1317319	0.4577469	0.7735	0.4089943	-+-+-+	4697	30	0	569810	4022	2	4056	0.836510784467198
Severe	ENSG00000108443	RPS6KB1	17	59893046	Severe.M3.MAF_1.perc	reference	0	0.9646	0.2277588	0.7912309	0.7735	0	?+--?-	2306	2	0	562000	320	0	322	0.6196773947386092
Severe	ENSG00000171747	LGALS4	19	38801671	Severe.M3.MAF_1.perc	reference	33.3	0.186	0.1891073	0.6570204	0.7735	0.8202151	-+++--	3231	9	0	175897	507	0	516	0.7702536484461743
Hospitalized	ENSG00000169989	TIGD4	4	152769354	Hospitalized.M3.MAF_1.perc	reference	0	0.779	-0.0326645	0.1135216	0.7735	0	?-----	11954	119	1	570959	6537	16	6690	0.3236081869572417
Hospitalized	ENSG00000189139	FSCB	14	44504149	Hospitalized.M3.MAF_1.perc	reference	16.4	0.31	0.0600834	0.2087353	0.7735	0.0421396	?+-++-	10942	66	0	570779	2902	3	2974	0.49735827108735325
Hospitalized	ENSG00000149922	TBX6	16	30085793	Hospitalized.M3.MAF_1.perc	reference	11.8	0.3383	-0.0875665	0.3042993	0.7735	0.0920725	?-++++	11718	42	0	570765	2625	3	2673	0.4912097405945262
Hospitalized	ENSG00000170921	TANC2	17	63009556	Hospitalized.M3.MAF_1.perc	reference	17.5	0.3033	0.0762585	0.2649247	0.7735	0.0830165	?+-+++	11406	73	1	581234	3652	3	3733	0.48922394424965454
Susceptibility	ENSG00000160877	NACC1	19	13116862	Susceptibility.M3.MAF_1.perc	reference	0	0.6532	-0.073847	0.2565644	0.7735	0	-?+---	22744	26	0	562960	385	0	411	0.581201096182703
Severe	ENSG00000171385	KCND3	1	111770662	Severe.M4.MAF_0.1.perc	reference	0	0.5585	-0.0764863	0.2657344	0.7735	0	?-+---	4432	24	0	566156	2477	2	2505	0.6416389570423093
Severe	ENSG00000013441	CLK1	2	200853009	Severe.M4.MAF_0.1.perc	reference	0	0.7146	-0.0679587	0.2360911	0.7735	0	+-+++-	4718	31	0	569003	2889	2	2924	0.6857888033859637
Severe	ENSG00000182326	C1S	12	6988259	Severe.M4.MAF_0.1.perc	reference	0	0.7229	-0.0628568	0.218428	0.7735	0	+---+-	4906	30	0	570611	3643	0	3673	0.40800658295147557
Severe	ENSG00000111305	GSG1	12	13083532	Severe.M4.MAF_0.1.perc	reference	0	0.7866	-0.0390967	0.1358562	0.7735	0	--++--	4438	26	0	565850	3634	1	3662	0.6977765313147615
Hospitalized	ENSG00000122641	INHBA	7	41667168	Hospitalized.M4.MAF_0.1.perc	reference	22.5	0.2713	0.1247629	0.4335435	0.7735	0.2595998	?-++-+	9151	31	0	564607	2205	2	2240	0.7963633463225388
Hospitalized	ENSG00000167992	VWCE	11	61258286	Hospitalized.M4.MAF_0.1.perc	reference	0	0.6053	0.0354779	0.1232795	0.7735	0	?++++-	11940	94	0	583029	5906	0	6000	0.7999980600521359
Hospitalized	ENSG00000132517	SLC52A1	17	5032600	Hospitalized.M4.MAF_0.1.perc	reference	0	0.5798	-0.0488109	0.1696051	0.7735	0	?-+---	11391	50	0	579648	2924	1	2976	0.5763477310631051
Susceptibility	ENSG00000113194	FAF2	5	176447628	Susceptibility.M4.MAF_0.1.perc	reference	31.1	0.2139	0.0701655	0.2438544	0.7735	0.0917155	-?++--	26492	74	0	587779	1506	0	1580	0.38271194458777946
Severe	ENSG00000125991	ERGIC3	20	35542038	Severe.M4.MAF_1.perc	reference	0	0.819	0.0834285	0.2899162	0.7735	0	--+-++	4877	19	0	570483	1930	0	1949	0.6119143664952367
Hospitalized	ENSG00000228672	PROB1	5	139390592	Hospitalized.M4.MAF_1.perc	reference	0	0.9121	-0.0221401	0.0769389	0.7735	0	+---++	12154	255	0	576423	14553	19	14846	0.7296535220522454
Hospitalized	ENSG00000123243	ITIH5	10	7559270	Hospitalized.M4.MAF_1.perc	reference	0	0.95	0.0205562	0.0714342	0.7735	0	?+++++	12094	329	0	571519	16542	26	16923	0.8588140193236276
Hospitalized	ENSG00000152193	OBI1	13	78614289	Hospitalized.M4.MAF_1.perc	reference	32.1	0.2074	0.0636249	0.221066	0.7735	0.0809245	?+--++	12094	190	1	571519	9426	11	9640	0.42558698904325576
Hospitalized	ENSG00000214518	KRTAP2-2	17	41054498	Hospitalized.M4.MAF_1.perc	reference	0	0.8831	-0.060677300000000003	0.210877	0.7735	0	?-+---	9179	20	1	576727	1682	5	1714	0.7307654794656775
Hospitalized	ENSG00000183864	TOB2	22	41433494	Hospitalized.M4.MAF_1.perc	reference	16.5	0.3097	0.0729309	0.2534582	0.7735	0.0718951	?+----	10879	82	0	565173	4370	6	4464	0.7342447348316992
Susceptibility	ENSG00000132383	RPA1	17	1829702	Susceptibility.M4.MAF_1.perc	reference	45.6	0.1181	0.0549646	0.1909834	0.7735	0.0748032	+?-++-	27126	214	1	591861	5023	2	5243	0.14577878934549987
Severe	ENSG00000122728	TAF1L	9	32629454	Severe.M1.MAF_0.1.perc	reference	0	0.9604	0.2376786	0.8261431	0.7736	0	?++---	3753	1	0	564581	125	0	126	0.3707300334770689
Susceptibility	ENSG00000147654	EBAG9	8	109539711	Susceptibility.M1.MAF_0.1.perc	reference	0	0.9833	-0.1889444	0.6566988	0.7736	0	-?--?-	21532	2	0	559328	72	0	74	0.7634343719495207
Susceptibility	ENSG00000184933	OR6A2	11	6791736	Susceptibility.M1.MAF_0.1.perc	reference	0	0.8634	0.1237946	0.4303536	0.7736	0	+?+-+-	22592	6	0	570022	124	0	130	0.5592811466908123
Severe	ENSG00000122728	TAF1L	9	32629454	Severe.M1.MAF_1.perc	reference	0	0.9604	0.2376786	0.8261431	0.7736	0	?++---	3753	1	0	564581	125	0	126	0.3707300334770689
Hospitalized	ENSG00000170745	KCNS3	2	17877847	Hospitalized.M1.MAF_1.perc	reference	0	0.9981	-0.1346887	0.4681511	0.7736	0	?--+?-	7350	7	0	549875	528	0	535	0.31904908610241556
Hospitalized	ENSG00000151790	TDO2	4	155854738	Hospitalized.M1.MAF_1.perc	reference	0	0.74	-0.0939796	0.3267285	0.7736	0	?++---	9489	12	0	579981	733	0	745	0.4202763034945594
Susceptibility	ENSG00000120242	IFNA8	9	21409117	Susceptibility.M1.MAF_1.perc	reference	30.9	0.2153	0.2239024	0.7783957	0.7736	0.9118877	+?-+-+	23621	4	0	574307	87	0	91	0.8572493745517895
Hospitalized	ENSG00000144792	ZNF660	3	44578223	Hospitalized.M3.MAF_0.1.perc	reference	0	0.4354	-0.149504	0.519798	0.7736	0	?--+?+	9382	7	0	565894	203	0	210	0.5219285631525783
Susceptibility	ENSG00000178445	GLDC	9	6532467	Susceptibility.M3.MAF_0.1.perc	reference	0	0.7072	0.0185175	0.0643781	0.7736	0	-?+-++	26082	272	0	591642	6264	4	6544	0.8335675404700198
Susceptibility	ENSG00000196405	EVL	14	99971449	Susceptibility.M3.MAF_0.1.perc	reference	20.2	0.2858	0.0715743	0.2488131	0.7736	0.0807318	+?-+-+	24604	84	0	577848	2152	0	2236	0.6328660331106064
Susceptibility	ENSG00000087086	FTL	19	48965309	Susceptibility.M3.MAF_0.1.perc	reference	27.5	0.2383	-0.1384625	0.4812793	0.7736	0.3452872	-?-++-	24508	17	0	576421	514	0	531	0.4496104089731346
Severe	ENSG00000135406	PRPH	12	49293252	Severe.M3.MAF_1.perc	reference	22.7	0.2635	0.191611	0.6659498	0.7736	0.6699855	+-+---	2842	26	0	564186	12026	13	12078	0.5887691902604264
Hospitalized	ENSG00000172061	LRRC15	3	194355249	Hospitalized.M3.MAF_1.perc	reference	0	0.7742	0.0682712	0.2373655	0.7736	0	?++++-	11636	40	0	570423	1123	1	1165	0.8111466550879158
Hospitalized	ENSG00000165553	NGB	14	77265483	Hospitalized.M3.MAF_1.perc	reference	0	0.5896	0.1081369	0.3758568	0.7736	0	?--+?-	8779	14	0	564540	480	0	494	0.26321684968653203
Hospitalized	ENSG00000274600	RIMBP3B	22	21383374	Hospitalized.M3.MAF_1.perc	reference	65	0.05759	0.3168938	1.1013829	0.7736	2.2007827	?+-??-	7556	8	0	559348	466	16	506	0.04392682918770628
Susceptibility	ENSG00000087086	FTL	19	48965309	Susceptibility.M3.MAF_1.perc	reference	27.5	0.2383	-0.1384625	0.4812793	0.7736	0.3452872	-?-++-	24508	17	0	576421	514	0	531	0.4496104089731346
Severe	ENSG00000114383	TUSC2	3	50320027	Severe.M4.MAF_0.1.perc	reference	0	0.9645	-0.1880739	0.6538128	0.7736	0	?-+-?-	3345	3	0	561071	294	0	297	0.7644465574258675
Severe	ENSG00000174326	SLC16A11	17	7041621	Severe.M4.MAF_0.1.perc	reference	0	0.7057	0.0665121	0.2311867	0.7736	0	++--?-	4546	29	0	565964	3324	5	3363	0.4001608408376611
Severe	ENSG00000179909	ZNF154	19	57697367	Severe.M4.MAF_0.1.perc	reference	0	0.8806	-0.1171243	0.4071679	0.7736	0	+--+--	3227	11	0	173087	766	1	779	0.30792489989041566
Hospitalized	ENSG00000140478	GOLGA6D	15	75282835	Hospitalized.M4.MAF_0.1.perc	reference	0	0.4306	-0.036833	0.1280348	0.7736	0	-+-+--	8673	80	2	579800	4988	46	5164	0.16037211858723055
Susceptibility	ENSG00000008952	SEC62	3	169966635	Susceptibility.M4.MAF_0.1.perc	reference	41.8	0.1427	0.1247791	0.4338312	0.7736	0.3704327	+?--+-	26490	74	0	587769	1735	0	1809	0.5621893054591444
Susceptibility	ENSG00000223501	VPS52	6	33250272	Susceptibility.M4.MAF_0.1.perc	reference	0	0.4576	0.0218981	0.0761263	0.7736	0	+?+---	26646	208	0	590246	4488	0	4696	0.7510425659032902
Susceptibility	ENSG00000165806	CASP7	10	113679162	Susceptibility.M4.MAF_0.1.perc	reference	0	0.7605	-0.0288618	0.1003496	0.7736	0	+?-++-	26532	112	0	589044	2500	2	2616	0.9579904860265709
Severe	ENSG00000142867	BCL10	1	85265776	Severe.M4.MAF_1.perc	reference	0	0.7611	-0.1157126	0.4022832	0.7736	0	?-+-+-	3836	6	0	562914	1151	0	1157	0.3270824748051027
Severe	ENSG00000114383	TUSC2	3	50320027	Severe.M4.MAF_1.perc	reference	0	0.9645	-0.1880739	0.6538128	0.7736	0	?-+-?-	3345	3	0	561071	294	0	297	0.7644465574258675
Severe	ENSG00000135119	RNFT2	12	116738178	Severe.M4.MAF_1.perc	reference	12.2	0.3372	0.0712946	0.2477876	0.7736	0.05488	+-+++-	4851	42	0	568153	4558	1	4602	0.11665299234628725
Hospitalized	ENSG00000146090	RASGEF1C	5	180100795	Hospitalized.M4.MAF_1.perc	reference	0	0.4078	0.0361243	0.1255696	0.7736	0	?+++-+	12025	73	1	583211	3228	6	3315	0.529872778253564
Hospitalized	ENSG00000205867	KRTAP5-2	11	1597177	Hospitalized.M4.MAF_1.perc	reference	0	0.8483	0.082149	0.2855779	0.7736	0	?-++?+	9086	15	0	564854	1004	0	1019	0.8903031215822588
Hospitalized	ENSG00000172766	NAA16	13	41311267	Hospitalized.M4.MAF_1.perc	reference	0	0.5809	-0.0250843	0.0872064	0.7736	0	?--+-+	12124	188	0	583310	12152	12	12364	0.6544900296685279
Susceptibility	ENSG00000263002	ZNF234	19	44141554	Susceptibility.M4.MAF_1.perc	reference	0	0.9394	0.0161313	0.0560823	0.7736	0	+?+-++	26743	373	0	580653	8466	5	8849	0.5207383736245811
Susceptibility	ENSG00000012061	ERCC1	19	45407334	Susceptibility.M4.MAF_1.perc	reference	26.9	0.2422	-0.0472386	0.1642313	0.7736	0.0374385	+?--+-	25944	171	0	585890	4842	5	5023	0.10187545252119695
Hospitalized	ENSG00000067334	DNTTIP2	1	93866284	Hospitalized.M1.MAF_0.1.perc	reference	0	0.9257	-0.1232493	0.428709	0.7737	0	?---?-	10134	6	0	578678	452	0	458	0.6826084042218508
Hospitalized	ENSG00000177885	GRB2	17	75318076	Hospitalized.M1.MAF_0.1.perc	reference	0	0.9996	-1.0141257	3.5263302	0.7737	0	?-???-	5355	0	0	509011	10	0	10	0.09887598263735736
Susceptibility	ENSG00000213593	TMX2	11	57712593	Susceptibility.M1.MAF_0.1.perc	reference	38.2	0.1668	-0.1997453	0.6946802	0.7737	0.8678431	+?----	24314	4	0	588622	145	0	149	0.716242033669599
Severe	ENSG00000198758	EPS8L3	1	109750080	Severe.M1.MAF_1.perc	reference	0	0.9081	-0.1474295	0.5127423	0.7737	0	?-+---	3756	4	0	565451	580	0	584	0.7816507184846234
Hospitalized	ENSG00000177885	GRB2	17	75318076	Hospitalized.M1.MAF_1.perc	reference	0	0.9996	-1.0141257	3.5263302	0.7737	0	?-???-	5355	0	0	509011	10	0	10	0.09887598263735736
Hospitalized	ENSG00000130479	MAP1S	19	17719242	Hospitalized.M1.MAF_1.perc	reference	40.8	0.1671	-0.2628636	0.9140831	0.7737	1.3112027	?--+?-	7596	5	0	572075	237	0	242	0.5831814273158898
Susceptibility	ENSG00000132274	TRIM22	11	5689697	Susceptibility.M1.MAF_1.perc	reference	0	0.7371	-0.0452541	0.1574109	0.7737	0	-?+---	24846	44	1	590733	883	0	929	0.7389285479036148
Susceptibility	ENSG00000213593	TMX2	11	57712593	Susceptibility.M1.MAF_1.perc	reference	38.2	0.1668	-0.1997453	0.6946802	0.7737	0.8678431	+?----	24314	4	0	588622	145	0	149	0.716242033669599
Susceptibility	ENSG00000066427	ATXN3	14	92044496	Susceptibility.M1.MAF_1.perc	reference	0	0.5491	-0.0283182	0.0984994	0.7737	0	-?-+-+	24854	137	4	579830	1774	23	1965	0.5922407671600913
Severe	ENSG00000136854	STXBP1	9	127579370	Severe.M3.MAF_0.1.perc	reference	0	0.9827	-0.2470685	0.8592087	0.7737	0	?--??-	2054	2	0	520775	335	1	339	0.7091511083692668
Severe	ENSG00000214029	ZNF891	12	133104779	Severe.M3.MAF_0.1.perc	reference	0	0.975	0.1554272	0.5406096	0.7737	0	?++?--	3817	5	0	459246	343	0	348	0.5414762585910479
Hospitalized	ENSG00000198914	POU3F3	2	104853287	Hospitalized.M3.MAF_0.1.perc	reference	0	0.5807	-0.1426377	0.496028	0.7737	0	?+-?-?	8675	8	0	553304	288	0	296	0.5029230744254831
Hospitalized	ENSG00000187514	PTMA	2	231706895	Hospitalized.M3.MAF_0.1.perc	reference	0	0.9397	-0.174326	0.6063302	0.7737	0	?+----	8371	3	0	566004	170	0	173	0.22865611529623706
Susceptibility	ENSG00000119772	DNMT3A	2	25227855	Susceptibility.M3.MAF_0.1.perc	reference	0	0.6952	0.0194422	0.0676296	0.7737	0	-?+++-	27126	278	0	591861	6585	0	6863	0.46357218146715895
Severe	ENSG00000167468	GPX4	19	1103926	Severe.M3.MAF_1.perc	reference	0	0.6266	-0.1697598	0.590514	0.7737	0	?-+-?-	3995	6	0	563189	536	2	546	0.8415991310042967
Hospitalized	ENSG00000153250	RBMS1	2	160272151	Hospitalized.M3.MAF_1.perc	reference	32.7	0.2037	-0.0889099	0.3092261	0.7737	0.1547821	?-+---	9166	39	0	580111	3925	12	3988	0.5116749670935921
Hospitalized	ENSG00000183955	KMT5A	12	123383773	Hospitalized.M3.MAF_1.perc	reference	0	0.7755	0.1349799	0.4693821	0.7737	0	?+++?-	8840	9	0	564068	330	0	339	0.5766606465111342
Severe	ENSG00000106591	MRPL32	7	42932376	Severe.M4.MAF_0.1.perc	reference	49.4	0.1386	-0.2143132	0.7454434	0.7737	0.8114884	?-+??-	4144	7	0	564682	1956	1	1965	0.966918557113271
Hospitalized	ENSG00000133661	SFTPD	10	79937467	Hospitalized.M4.MAF_0.1.perc	reference	0	0.6972	-0.0652628	0.2269383	0.7737	0	?-+---	11418	30	0	569307	1598	0	1628	0.8013040701689373
Hospitalized	ENSG00000170955	CAVIN3	11	6318946	Hospitalized.M4.MAF_0.1.perc	reference	34.2	0.1931	-0.1377665	0.4790892	0.7737	0.397894	?+-+--	10114	32	0	577904	1832	2	1868	0.5182789972906384
Susceptibility	ENSG00000145423	SFRP2	4	153780591	Susceptibility.M4.MAF_0.1.perc	reference	5.6	0.3748	-0.0475683	0.1654701	0.7737	0.016636	-?-+--	26478	69	1	580447	1693	0	1764	0.8300118274271339
Susceptibility	ENSG00000179600	GPHB5	14	63312835	Susceptibility.M4.MAF_0.1.perc	reference	7.2	0.3657	0.1018811	0.3543707	0.7737	0.0860088	-?-+--	23525	17	0	572871	377	0	394	0.4710041640657614
Susceptibility	ENSG00000109099	PMP22	17	15229773	Susceptibility.M4.MAF_0.1.perc	reference	35.9	0.182	0.1034464	0.3597409	0.7737	0.2239658	+?+-+-	24838	44	0	576468	1002	0	1046	0.8970653689747462
Severe	ENSG00000163430	FSTL1	3	120392293	Severe.M4.MAF_1.perc	reference	0	0.935	-0.0491775	0.171035	0.7737	0	?---+-	4444	39	0	567340	7255	2	7298	0.07503942966280021
Severe	ENSG00000072571	HMMR	5	163460203	Severe.M4.MAF_1.perc	reference	0	0.8972	0.0489102	0.1701239	0.7737	0	++-++-	5048	63	0	570758	5005	4	5076	0.8185958237908519
Severe	ENSG00000185972	CCIN	9	36169388	Severe.M4.MAF_1.perc	reference	0	0.8648	0.0453916	0.157887	0.7737	0	+-+++-	4883	59	0	570490	5543	8	5618	0.3894993198117125
Severe	ENSG00000136770	DNAJC1	10	21756548	Severe.M4.MAF_1.perc	reference	0	0.7217	0.0495003	0.1721796	0.7737	0	-+-+++	4894	51	0	568102	4976	5	5037	0.6310642273922065
Severe	ENSG00000125903	DEFB129	20	227258	Severe.M4.MAF_1.perc	reference	0	0.4199	-0.0604643	0.2102747	0.7737	0	--+-?-	4367	30	0	564120	4217	10	4267	0.8059145749166106
Susceptibility	ENSG00000196337	CGB7	19	49054275	Susceptibility.M4.MAF_1.perc	reference	0	0.5079	0.0313061	0.1088742	0.7737	0	-?-+++	25511	94	2	590923	2047	16	2177	0.5558666455830812
Susceptibility	ENSG00000102096	PIM2	23	48913182	Susceptibility.M4.MAF_1.perc	reference	0	0.7218	-0.0648518	0.2254901	0.7737	0	+?----	22853	5	5	531995	168	78	339	0.866696934387679
Severe	ENSG00000205213	LGR4	11	27365961	Severe.M1.MAF_0.1.perc	reference	0	0.6789	-0.2286329	0.795632	0.7738	0	+--?+-	2466	2	0	550731	223	0	225	0.833925929502831
Hospitalized	ENSG00000159131	GART	21	33503931	Hospitalized.M1.MAF_0.1.perc	reference	0	0.898	0.1183255	0.4116865	0.7738	0	?+-?+-	7989	8	0	564728	642	0	650	0.17639869853898626
Susceptibility	ENSG00000153485	TMEM251	14	93184951	Susceptibility.M1.MAF_0.1.perc	reference	25.9	0.2454	0.2355517	0.819434	0.7738	0.48712	??+-??	21253	3	0	555991	65	0	68	0.6880589612961686
Susceptibility	ENSG00000159322	ADPGK	15	72751369	Susceptibility.M1.MAF_0.1.perc	reference	0	0.9019	-0.0748662	0.2604841	0.7738	0	-?----	23552	15	0	572024	377	0	392	0.7390878494263762
Susceptibility	ENSG00000182287	AP1S2	23	15825806	Susceptibility.M1.MAF_0.1.perc	reference	0	1	-0.714724	2.4871999	0.7738	0	??-???	14167	0	0	392255	2	1	4	0.8532083979667513
Severe	ENSG00000176532	PRR15	7	29563835	Severe.M1.MAF_1.perc	reference	0	0.9779	0.3442944	1.1976812	0.7738	0	?+-??-	1786	0	0	548752	129	0	129	0.8787398989261683
Severe	ENSG00000146755	TRIM50	7	73312536	Severe.M1.MAF_1.perc	reference	0	0.5712	0.0680801	0.2368634	0.7738	0	?++?--	3813	21	0	564999	3655	4	3684	0.6251153015972076
Hospitalized	ENSG00000104983	CCDC61	19	45995461	Hospitalized.M1.MAF_1.perc	reference	41.9	0.1423	0.2247189	0.7819026	0.7738	1.1322574	?++---	7696	8	0	578717	373	1	383	0.5317654521589
Hospitalized	ENSG00000167617	CDC42EP5	19	54465026	Hospitalized.M1.MAF_1.perc	reference	0	0.9219	-0.18065609999999999	0.6284828	0.7738	0	?--?++	6200	4	0	550890	182	0	186	0.45919817862890805
Susceptibility	ENSG00000178764	ZHX2	8	122781655	Susceptibility.M1.MAF_1.perc	reference	0	0.9915	0.1614669	0.5617493	0.7738	0	-?+-+-	21659	8	0	554881	70	0	78	0.9891748362120127
Susceptibility	ENSG00000153485	TMEM251	14	93184951	Susceptibility.M1.MAF_1.perc	reference	25.9	0.2454	0.2355517	0.819434	0.7738	0.48712	??+-??	21253	3	0	555991	65	0	68	0.6880589612961686
Susceptibility	ENSG00000176531	PHLDB3	19	43474954	Susceptibility.M1.MAF_1.perc	reference	0	0.4496	0.03145	0.109435	0.7738	0	-?++--	27291	105	0	591680	1992	1	2099	0.34988915798130016
Susceptibility	ENSG00000182287	AP1S2	23	15825806	Susceptibility.M1.MAF_1.perc	reference	0	1	-0.714724	2.4871999	0.7738	0	??-???	14167	0	0	392255	2	1	4	0.8532083979667513
Severe	ENSG00000160679	CHTOP	1	153633982	Severe.M3.MAF_0.1.perc	reference	0	0.6285	0.2240476	0.7795824	0.7738	0	?-+?--	3833	2	0	565968	323	0	325	0.8170500878802032
Severe	ENSG00000131508	UBE2D2	5	139526431	Severe.M3.MAF_0.1.perc	reference	0	1	-1.0118598	3.5211499	0.7738	0	?-????	1524	0	0	499833	18	0	18	0.7708021432460382
Severe	ENSG00000182472	CAPN12	19	38730187	Severe.M3.MAF_0.1.perc	reference	49	0.08122	0.1404802	0.488774	0.7738	0.5640333	--+-+-	5003	43	0	570552	4671	2	4718	0.6521406507269125
Hospitalized	ENSG00000174529	TMEM81	1	205083129	Hospitalized.M3.MAF_0.1.perc	reference	0	0.8384	0.1119133	0.3893915	0.7738	0	?+-++-	9269	11	0	565019	496	0	507	0.6639345311223644
Hospitalized	ENSG00000113013	HSPA9	5	138553756	Hospitalized.M3.MAF_0.1.perc	reference	0	0.7684	-0.0637734	0.2219109	0.7738	0	?----+	9009	24	0	578170	1871	0	1895	0.7205239860878284
Hospitalized	ENSG00000154589	LY96	8	73991392	Hospitalized.M3.MAF_0.1.perc	reference	0	0.911	0.1583852	0.551109	0.7738	0	?++---	9235	6	0	567650	141	0	147	0.8038723354312503
Susceptibility	ENSG00000125551	PLGLB2	2	87748087	Susceptibility.M3.MAF_0.1.perc	reference	0	0.991	-1.021485	3.5547086	0.7738	0	??-?-?	5214	0	0	133295	3	0	3	0.7779158397091432
Susceptibility	ENSG00000141574	SECTM1	17	82321024	Susceptibility.M3.MAF_0.1.perc	reference	48.5	0.1004	0.3148113	1.0955941	0.7738	2.2913745	-?-++-	23812	3	0	584307	60	0	63	0.9194976045708442
Susceptibility	ENSG00000125845	BMP2	20	6767686	Susceptibility.M3.MAF_0.1.perc	reference	0	0.919	0.0539921	0.1878428	0.7738	0	-?++-?	22587	33	0	570800	683	0	716	0.9837905321640961
Susceptibility	ENSG00000165192	ASB11	23	15281697	Susceptibility.M3.MAF_0.1.perc	reference	0	0.5295	0.0564071	0.1962579	0.7738	0	+?+---	23730	9	6	535920	180	93	387	0.7532944632711545
Severe	ENSG00000109625	CPZ	4	8592660	Severe.M3.MAF_1.perc	reference	0	0.9859	0.0414836	0.1443666	0.7738	0	++--+-	4950	71	1	570572	6423	3	6502	0.6932389934242855
Severe	ENSG00000131508	UBE2D2	5	139526431	Severe.M3.MAF_1.perc	reference	0	1	-1.0118598	3.5211499	0.7738	0	?-????	1524	0	0	499833	18	0	18	0.7708021432460382
Severe	ENSG00000106686	SPATA6L	9	4553386	Severe.M3.MAF_1.perc	reference	0	0.8831	-0.1014117	0.3528363	0.7738	0	?-+---	4609	11	0	569619	2135	2	2150	0.7949807251021461
Hospitalized	ENSG00000174529	TMEM81	1	205083129	Hospitalized.M3.MAF_1.perc	reference	0	0.8384	0.1119133	0.3893915	0.7738	0	?+-++-	9269	11	0	565019	496	0	507	0.6639345311223644
Hospitalized	ENSG00000167617	CDC42EP5	19	54465026	Hospitalized.M3.MAF_1.perc	reference	0	0.9219	-0.18065609999999999	0.6284828	0.7738	0	?--?++	6200	4	0	550890	182	0	186	0.45919817862890805
Susceptibility	ENSG00000125551	PLGLB2	2	87748087	Susceptibility.M3.MAF_1.perc	reference	0	0.991	-1.021485	3.5547086	0.7738	0	??-?-?	5214	0	0	133295	3	0	3	0.7779158397091432
Susceptibility	ENSG00000135525	MAP7	6	136342281	Susceptibility.M3.MAF_1.perc	reference	0	0.4842	0.0222884	0.077553	0.7738	0	++--+-	27803	194	0	596159	4134	2	4332	0.8251194799067486
Severe	ENSG00000185278	ZBTB37	1	173868082	Severe.M4.MAF_0.1.perc	reference	31	0.2148	0.1379528	0.4800491	0.7738	0.3682045	?--+-+	4311	20	0	567832	1997	0	2017	0.08206927702762688
Severe	ENSG00000071127	WDR1	4	10074339	Severe.M4.MAF_0.1.perc	reference	0	0.7456	-0.0887805	0.3089078	0.7738	0	--++-+	4509	16	0	567939	2603	0	2619	0.6752832744178318
Severe	ENSG00000078053	AMPH	7	38383704	Severe.M4.MAF_0.1.perc	reference	0	0.5133	0.0673454	0.2343508	0.7738	0	--+++-	4845	27	0	568146	3042	1	3071	0.7567522243082183
Hospitalized	ENSG00000163956	LRPAP1	4	3503612	Hospitalized.M4.MAF_0.1.perc	reference	31.2	0.2136	0.0893281	0.3108285	0.7738	0.1566872	?-+--+	12017	71	0	583030	4225	3	4302	0.610453672838358
Hospitalized	ENSG00000076685	NT5C2	10	103087185	Hospitalized.M4.MAF_0.1.perc	reference	42.2	0.1401	-0.124071	0.431708	0.7738	0.3503669	?----+	11640	36	0	582329	2065	0	2101	0.5942565293377293
Hospitalized	ENSG00000100908	EMC9	14	24138959	Hospitalized.M4.MAF_0.1.perc	reference	12.3	0.3367	0.0814867	0.2834696	0.7738	0.0718952	-++---	10750	34	0	585612	1395	2	1433	0.6937454092416608
Hospitalized	ENSG00000183648	NDUFB1	14	92116122	Hospitalized.M4.MAF_0.1.perc	reference	39.7	0.1568	0.2027211	0.7053933	0.7738	0.9213919	?----+	9813	25	0	568145	1767	0	1792	0.659558774330337
Susceptibility	ENSG00000137265	IRF4	6	391752	Susceptibility.M4.MAF_0.1.perc	reference	0	0.8868	-0.0229602	0.0798884	0.7738	0	-?----	24540	167	0	587618	4311	0	4478	0.6366703543613479
Susceptibility	ENSG00000062822	POLD1	19	50384204	Susceptibility.M4.MAF_0.1.perc	reference	1.2	0.4088	-0.0171898	0.0598195	0.7738	7.865e-4	-++-+-	27649	392	0	593691	8878	2	9274	0.6309288060785294
Severe	ENSG00000184924	PTRHD1	2	24789728	Severe.M4.MAF_1.perc	reference	0	0.9599	-0.1084957	0.3774484	0.7738	0	--+---	4431	8	0	565340	1153	0	1161	0.733091110302852
Severe	ENSG00000186479	RGS7BP	5	64506015	Severe.M4.MAF_1.perc	reference	0	0.988	-0.1012784	0.3523365	0.7738	0	---+?-	4182	13	0	563558	802	0	815	0.6073886753265478
Severe	ENSG00000106211	HSPB1	7	76302673	Severe.M4.MAF_1.perc	reference	0	0.9014	0.0740598	0.2576786	0.7738	0	++----	4629	26	0	567471	2211	2	2241	0.044094024604575184
Severe	ENSG00000101955	SRPX	23	38149336	Severe.M4.MAF_1.perc	reference	0	0.7767	0.0633519	0.2204538	0.7738	0	++-?--	4607	21	8	528068	530	261	1089	0.8869457545983296
Hospitalized	ENSG00000134107	BHLHE40	3	4979437	Hospitalized.M4.MAF_1.perc	reference	0	0.8795	-0.0620482	0.2158813	0.7738	0	-+--++	11366	40	0	583675	1573	0	1613	0.8576038090423483
Hospitalized	ENSG00000173011	TADA2B	4	7041899	Hospitalized.M4.MAF_1.perc	reference	0	0.9609	-0.0523958	0.1823148	0.7738	0	-+----	10310	34	0	580826	2674	2	2712	0.626022756492634
Susceptibility	ENSG00000115461	IGFBP5	2	216672105	Susceptibility.M4.MAF_1.perc	reference	0	0.4337	-0.0272851	0.0949294	0.7738	0	+--++-	26450	119	0	589500	2903	1	3024	0.7146287512014609
Severe	ENSG00000136531	SCN2A	2	165194993	Severe.M1.MAF_0.1.perc	reference	0	0.987	-0.6130711	2.1343769	0.7739	0	?--???	1820	1	0	538818	56	0	57	0.596044716845994
Susceptibility	ENSG00000072571	HMMR	5	163460203	Susceptibility.M1.MAF_0.1.perc	reference	0	0.645	0.0514484	0.1791009	0.7739	0	-?++--	26402	38	0	588990	832	0	870	0.7864278918319155
Susceptibility	ENSG00000120563	LYZL1	10	29289061	Susceptibility.M1.MAF_0.1.perc	reference	12.7	0.318	-0.113817	0.3961559	0.7739	0.0922688	-?+-??	23694	4	2	579937	199	1	209	0.6081464422852153
Severe	ENSG00000136531	SCN2A	2	165194993	Severe.M1.MAF_1.perc	reference	0	0.987	-0.6130711	2.1343769	0.7739	0	?--???	1820	1	0	538818	56	0	57	0.596044716845994
Severe	ENSG00000170854	RIOX2	3	97941818	Severe.M1.MAF_1.perc	reference	0	0.8602	-0.0883694	0.3075622	0.7739	0	?-++--	4412	9	0	569506	1258	2	1271	0.6042740078546274
Severe	ENSG00000103429	BFAR	16	14632931	Severe.M1.MAF_1.perc	reference	0	0.9448	0.1697836	0.5909036	0.7739	0	?+-+--	3788	4	0	563853	249	0	253	0.9625796683298928
Susceptibility	ENSG00000163914	RHO	3	129528639	Susceptibility.M1.MAF_1.perc	reference	0	0.9552	0.1419483	0.4941023	0.7739	0	??+-++	21687	8	0	552548	125	0	133	0.6837877815976613
Susceptibility	ENSG00000120563	LYZL1	10	29289061	Susceptibility.M1.MAF_1.perc	reference	12.6	0.3185	-0.1135857	0.3954032	0.7739	0.0913497	-?+-??	23694	4	2	579937	200	1	210	0.6081464422852153
Susceptibility	ENSG00000175711	B3GNTL1	17	82942155	Susceptibility.M1.MAF_1.perc	reference	23.8	0.2628	0.0724749	0.2522536	0.7739	0.0737216	-?+-++	25939	35	0	591620	679	0	714	0.650697255721892
Hospitalized	ENSG00000185681	MORN5	9	122159908	Hospitalized.M3.MAF_0.1.perc	reference	0	0.7187	0.0891468	0.3102728	0.7739	0	?+-+?+	8381	15	0	551934	771	0	786	0.7257937737719526
Hospitalized	ENSG00000167674	HDGFL2	19	4472297	Hospitalized.M3.MAF_0.1.perc	reference	11.3	0.3417	0.1901425	0.661736	0.7739	0.3280736	?-+++-	10082	11	0	573728	240	0	251	0.7293766667833472
Susceptibility	ENSG00000184719	RNLS	10	88273864	Susceptibility.M3.MAF_0.1.perc	reference	0	0.6853	-0.0465133	0.1619333	0.7739	0	-?-+--	25693	40	0	589715	1013	0	1053	0.6394768274260165
Susceptibility	ENSG00000196860	TOMM20L	14	58395928	Susceptibility.M3.MAF_0.1.perc	reference	0	0.8651	0.0665027	0.2314602	0.7739	0	-?+---	25377	22	0	589404	475	0	497	0.8340392582930214
Susceptibility	ENSG00000101958	GLRA2	23	14529298	Susceptibility.M3.MAF_0.1.perc	reference	0	0.9722	0.1178432	0.4101719	0.7739	0	-?+-?-	21447	2	4	525621	86	42	180	0.8662087728684308
Susceptibility	ENSG00000067445	TRO	23	54920462	Susceptibility.M3.MAF_0.1.perc	reference	0	0.8896	0.0746608	0.2599309	0.7739	0	-?+---	23306	4	6	531563	60	79	234	0.5497198412591124
Severe	ENSG00000133640	LRRIQ1	12	85036314	Severe.M3.MAF_1.perc	reference	0	0.6643	-0.066594	0.2317861	0.7739	0	+-----	4882	27	0	570487	2684	1	2713	0.8011355717907582
Hospitalized	ENSG00000198925	ATG9A	2	219219380	Hospitalized.M3.MAF_1.perc	reference	0	0.8612	-0.0464929	0.1618041	0.7739	0	?-+---	11488	50	0	569439	3312	2	3366	0.5387574659520395
Hospitalized	ENSG00000109061	MYH1	17	10492307	Hospitalized.M3.MAF_1.perc	reference	0	0.9752	0.0362391	0.1261382	0.7739	0	?+---+	12124	104	0	583311	4415	2	4523	0.7972249167589225
Susceptibility	ENSG00000101958	GLRA2	23	14529298	Susceptibility.M3.MAF_1.perc	reference	0	0.9722	0.1178432	0.4101719	0.7739	0	-?+-?-	21447	2	4	525621	86	42	180	0.8662087728684308
Severe	ENSG00000114854	TNNC1	3	52451100	Severe.M4.MAF_0.1.perc	reference	0	0.7487	0.1647863	0.5734987	0.7739	0	?++??-	3758	3	0	562513	494	0	497	0.3115075553954125
Hospitalized	ENSG00000182256	GABRG3	15	26971181	Hospitalized.M4.MAF_0.1.perc	reference	0	0.8505	0.0544432	0.1895011	0.7739	0	?+-+--	11342	43	0	568851	2350	0	2393	0.6958863682878815
Hospitalized	ENSG00000188215	DCUN1D3	16	20854925	Hospitalized.M4.MAF_0.1.perc	reference	44.7	0.1241	0.1616454	0.5627003	0.7739	0.6642571	?-++-+	9436	20	0	563282	1498	3	1524	0.7419147034909939
Susceptibility	ENSG00000131584	ACAP3	1	1292390	Susceptibility.M4.MAF_0.1.perc	reference	0	0.8144	-0.0203968	0.0710095	0.7739	0	++--++	27129	218	0	593765	5286	3	5510	0.426021580857709
Susceptibility	ENSG00000115165	CYTIP	2	157414619	Susceptibility.M4.MAF_0.1.perc	reference	49.4	0.09526	-0.094145	0.3277792	0.7739	0.2314249	-?+-+-	26599	96	0	590058	1925	1	2023	0.7165053007701789
Susceptibility	ENSG00000074266	EED	11	86244753	Susceptibility.M4.MAF_0.1.perc	reference	19.7	0.2894	0.0872244	0.3036601	0.7739	0.1118919	-?-+--	25793	41	0	586054	979	1	1022	0.5009811361563424
Severe	ENSG00000065600	PACC1	1	212363928	Severe.M4.MAF_1.perc	reference	0	0.8032	-0.0452329	0.1574652	0.7739	0	?---+-	4675	67	0	570238	8547	12	8638	0.2244981511212684
Severe	ENSG00000123610	TNFAIP6	2	151357592	Severe.M4.MAF_1.perc	reference	0	0.9129	0.0738795	0.2571764	0.7739	0	++--+-	4474	27	0	566985	1721	0	1748	0.32842124106738
Severe	ENSG00000180228	PRKRA	2	178431292	Severe.M4.MAF_1.perc	reference	0	0.446	0.0395793	0.137771	0.7739	0	++-+-+	4760	87	0	569907	12661	2	12752	0.9376061674393776
Hospitalized	ENSG00000254647	INS	11	2159779	Hospitalized.M4.MAF_1.perc	reference	22.2	0.2774	0.1410919	0.4910453	0.7739	0.2260822	?-++?-	9754	9	1	575380	471	1	484	0.5754302342114679
Hospitalized	ENSG00000151135	TMEM263	12	106955719	Hospitalized.M4.MAF_1.perc	reference	0	0.9311	-0.1335961	0.4651139	0.7739	0	?---?-	8076	5	0	561821	382	0	387	0.7082361457573191
Susceptibility	ENSG00000160838	LRRC71	1	156920632	Susceptibility.M4.MAF_1.perc	reference	21.9	0.2694	-0.0259372	0.0902801	0.7739	0.0118056	-+--+-	27945	538	2	596171	12792	23	13380	0.6565271064150823
Susceptibility	ENSG00000113140	SPARC	5	151661096	Susceptibility.M4.MAF_1.perc	reference	0	0.4713	0.0127655	0.0444378	0.7739	0	--+-+-	27945	589	3	596172	13257	32	13916	0.32611733492872236
Susceptibility	ENSG00000166340	TPP1	11	6612768	Susceptibility.M4.MAF_1.perc	reference	0	0.9814	0.0135756	0.0472632	0.7739	0	+?++--	26792	516	1	589988	12094	12	12636	0.2790048815038104
Susceptibility	ENSG00000180881	CAPS2	12	75275979	Susceptibility.M4.MAF_1.perc	reference	0	0.9901	-0.0125266	0.0436048	0.7739	0	+?-+--	27340	603	2	591878	13594	47	14295	0.7238124953307767
Susceptibility	ENSG00000100150	DEPDC5	22	31753867	Susceptibility.M4.MAF_1.perc	reference	8.8	0.3566	-0.0163938	0.0570653	0.7739	0.0025313000000000002	-?+-+-	27340	767	1	591878	17414	19	18221	0.8278064298582637
Severe	ENSG00000107130	NCS1	9	130172404	Severe.M1.MAF_0.1.perc	reference	0	0.9995	-0.9176623	3.1953932	0.774	0	?--+?-	1759	1	0	517673	35	0	36	0.9440331088509734
Hospitalized	ENSG00000137561	TTPA	8	63048553	Hospitalized.M1.MAF_0.1.perc	reference	0	0.9942	-0.1110741	0.3868246	0.774	0	?-----	8761	9	0	566245	523	0	532	0.937983853375636
Hospitalized	ENSG00000107968	MAP3K8	10	30434021	Hospitalized.M1.MAF_0.1.perc	reference	0	0.9646	-0.309881	1.0793293	0.774	0	?-?-?-	6399	2	0	512863	47	0	49	0.7653031506037806
Hospitalized	ENSG00000198792	TMEM184B	22	38219291	Hospitalized.M1.MAF_0.1.perc	reference	0	0.8305	-0.2719129	0.9471565	0.774	0	?-???-	5445	0	0	539239	93	0	93	0.07128679505004129
Susceptibility	ENSG00000114638	UPK1B	3	119173517	Susceptibility.M1.MAF_0.1.perc	reference	0	0.9574	-0.1000866	0.3485962	0.774	0	-?--?-	22985	8	0	583217	226	0	234	0.15846672924770466
Susceptibility	ENSG00000121621	KIF18A	11	28020619	Susceptibility.M1.MAF_0.1.perc	reference	0	0.6641	-0.0693194	0.2413958	0.774	0	-?-++-	25273	17	0	588938	415	0	432	0.8097249306489505
Susceptibility	ENSG00000186187	ZNRF1	16	74999024	Susceptibility.M1.MAF_0.1.perc	reference	0	0.9685	-0.1911895	0.6658616	0.774	0	??---?	20651	2	0	549039	62	0	64	0.29944529861095326
Susceptibility	ENSG00000065427	KARS1	16	75627474	Susceptibility.M1.MAF_0.1.perc	reference	0	0.8287	0.0890245	0.3100158	0.774	0	-?+--+	23838	14	0	576109	272	0	286	0.7058860727450489
Susceptibility	ENSG00000149636	DSN1	20	36751791	Susceptibility.M1.MAF_0.1.perc	reference	36.9	0.1907	0.1522037	0.5300979	0.774	0.4496028	+?-+?-	26065	23	0	587162	641	0	664	0.8552310630185321
Severe	ENSG00000181444	ZNF467	7	149764182	Severe.M1.MAF_1.perc	reference	0	0.9709	0.1343551	0.4679222	0.774	0	?++-?-	4210	4	0	566349	597	1	603	0.5642017726148018
Severe	ENSG00000107130	NCS1	9	130172404	Severe.M1.MAF_1.perc	reference	0	0.9995	-0.9176623	3.1953932	0.774	0	?--+?-	1759	1	0	517673	35	0	36	0.9440331088509734
Hospitalized	ENSG00000137561	TTPA	8	63048553	Hospitalized.M1.MAF_1.perc	reference	0	0.9942	-0.1110741	0.3868246	0.774	0	?-----	8761	9	0	566245	523	0	532	0.937983853375636
Hospitalized	ENSG00000042088	TDP1	14	89954939	Hospitalized.M1.MAF_1.perc	reference	0	0.8346	-0.1087284	0.3786257	0.774	0	?+-+--	10031	12	0	577360	528	0	540	0.6587135314201356
Hospitalized	ENSG00000188089	PLA2G4E	15	41981582	Hospitalized.M1.MAF_1.perc	reference	7.7	0.3626	0.0921905	0.3210234	0.774	0.0622279	?-+-+-	10353	23	0	580202	1025	0	1048	0.6650129019303745
Hospitalized	ENSG00000198792	TMEM184B	22	38219291	Hospitalized.M1.MAF_1.perc	reference	0	0.8305	-0.2719129	0.9471565	0.774	0	?-???-	5445	0	0	539239	93	0	93	0.07128679505004129
Severe	ENSG00000104432	IL7	8	78675743	Severe.M3.MAF_0.1.perc	reference	0	1	-1.0077975	3.5104333	0.774	0	?--??-	1638	0	0	517166	28	0	28	0.7691106670912358
Severe	ENSG00000125482	TTF1	9	132375548	Severe.M3.MAF_0.1.perc	reference	0	0.8426	-0.1078629	0.3755563	0.774	0	?-+-+-	4164	7	0	567558	701	0	708	0.6218185065009882
Severe	ENSG00000135373	EHF	11	34621093	Severe.M3.MAF_0.1.perc	reference	0	0.845	-0.2045752	0.7125584	0.774	0	?-+?--	3360	1	0	561059	266	0	267	0.7073675400302138
Susceptibility	ENSG00000163606	CD200R1	3	112921205	Susceptibility.M3.MAF_0.1.perc	reference	25.2	0.2531	-0.1640443	0.5711713	0.774	0.48116	+?+---	24459	20	0	589304	474	0	494	0.9154288008925029
Susceptibility	ENSG00000168685	IL7R	5	35852695	Susceptibility.M3.MAF_0.1.perc	reference	0	0.7477	0.038246	0.1332186	0.774	0	-?+---	25466	64	0	587817	1503	0	1567	0.7258692335205985
Susceptibility	ENSG00000106080	FKBP14	7	30010587	Susceptibility.M3.MAF_0.1.perc	reference	5.2	0.377	-0.0817782	0.2847768	0.774	0.0434109	-?+---	25320	23	0	575100	481	0	504	0.5311649880414037
Susceptibility	ENSG00000109906	ZBTB16	11	114059711	Susceptibility.M3.MAF_0.1.perc	reference	10.8	0.3442	0.0756695	0.2635342	0.774	0.06386	+?--+-	25118	43	0	575692	1000	0	1043	0.26083458308234797
Severe	ENSG00000111640	GAPDH	12	6534512	Severe.M3.MAF_1.perc	reference	21.9	0.2789	0.1849147	0.6438625	0.774	0.4809845	?-+?--	3580	7	0	562949	1725	0	1732	0.5785565900920371
Hospitalized	ENSG00000110887	DAO	12	108858932	Hospitalized.M3.MAF_1.perc	reference	0	0.6891	0.0369001	0.1284946	0.774	0	?++-+-	11674	89	1	570736	5989	4	6088	0.032005263474874035
Hospitalized	ENSG00000141255	SPATA22	17	3440019	Hospitalized.M3.MAF_1.perc	reference	0	0.6666	0.094234299999999993	0.3281438	0.774	0	?+----	9072	11	0	578969	728	1	741	0.916533807643402
Susceptibility	ENSG00000182810	DDX28	16	68020916	Susceptibility.M3.MAF_1.perc	reference	0	0.599	0.0202433	0.0704966	0.774	0	+?++--	26743	233	0	580653	5160	6	5405	0.6976172430016039
Susceptibility	ENSG00000105409	ATP1A3	19	41966582	Susceptibility.M3.MAF_1.perc	reference	10.4	0.3465	-0.0658033	0.2291286	0.774	0.0518002	+?+---	25126	94	0	579538	2332	1	2428	0.6266866810834804
Severe	ENSG00000257365	FNTB	14	64986895	Severe.M4.MAF_0.1.perc	reference	0	0.882	0.0780836	0.2719574	0.774	0	-++++-	4883	21	0	570485	1950	1	1973	0.9657536417822931
Severe	ENSG00000182685	BRICD5	16	2209253	Severe.M4.MAF_0.1.perc	reference	0	0.8188	-0.0628603	0.2188646	0.774	0	--+-++	4571	28	0	568367	3583	1	3613	0.5523120744460477
Susceptibility	ENSG00000100129	EIF3L	22	37848868	Susceptibility.M4.MAF_0.1.perc	reference	16.8	0.3053	0.0638898	0.2224566	0.774	0.0637888	-++--+	25915	102	0	591575	2118	0	2220	0.940541953094036
Severe	ENSG00000145725	PPIP5K2	5	103120149	Severe.M4.MAF_1.perc	reference	0	0.6568	-0.0335497	0.1168195	0.774	0	+--++-	4973	60	1	570702	6414	6	6488	0.5475106309955223
Severe	ENSG00000168246	UBTD2	5	172209646	Severe.M4.MAF_1.perc	reference	0	0.9656	-0.0528213	0.1839588	0.774	0	?-----	4110	41	0	563889	6254	13	6321	0.7715562569312493
Severe	ENSG00000064932	SBNO2	19	1107637	Severe.M4.MAF_1.perc	reference	35.2	0.1723	0.0667431	0.2324609	0.774	0.1024103	-----+	3693	87	0	178124	7329	7	7430	0.8901913672682235
Severe	ENSG00000104894	CD37	19	49335171	Severe.M4.MAF_1.perc	reference	0	0.894	-0.0935203	0.3257467	0.774	0	?-+++-	3270	20	0	173684	978	0	998	0.9445682768954655
Hospitalized	ENSG00000114933	INO80D	2	205993721	Hospitalized.M4.MAF_1.perc	reference	19.1	0.2887	-0.052385	0.1824069	0.774	0.0460918	+-+---	12184	260	1	588228	19474	68	19872	0.8818823461810947
Susceptibility	ENSG00000034971	MYOC	1	171635417	Susceptibility.M4.MAF_1.perc	reference	63.1	0.0283	0.0559711	0.1948812	0.774	0.0950629	+?-+--	26529	510	2	580636	12656	38	13246	0.42686708114973426
Susceptibility	ENSG00000204022	LIPJ	10	88586753	Susceptibility.M4.MAF_1.perc	reference	0	0.6584	0.0165676	0.0577079	0.774	0	+?-++-	27119	339	2	591848	8145	17	8522	0.8981675807597257
Susceptibility	ENSG00000100156	SLC16A8	22	38078134	Susceptibility.M4.MAF_1.perc	reference	46.4	0.1134	-0.064608	0.2250336	0.774	0.1010956	-?-++-	25944	245	0	585890	5718	0	5963	0.6911261800227129
Susceptibility	ENSG00000163645	ERICH6	3	150659885	Susceptibility.M1.MAF_0.1.perc	reference	0	0.8194	0.0521285	0.181627	0.7741	0	--++-+	27254	37	0	593225	727	0	764	0.02488319967407971
Susceptibility	ENSG00000099622	CIRBP	19	1259384	Susceptibility.M1.MAF_0.1.perc	reference	0	0.6398	0.0918537	0.3199609	0.7741	0	-?+-??	21726	13	0	563537	257	0	270	0.5393568685194398
Severe	ENSG00000241484	ARHGAP8	22	44752558	Severe.M1.MAF_1.perc	reference	6.4	0.3755	-0.0750542	0.2614782	0.7741	0.0295382	+-+---	4926	22	0	568213	1535	1	1559	0.9952979714406788
Severe	ENSG00000161798	AQP5	12	49961872	Severe.M3.MAF_0.1.perc	reference	0	0.5091	-0.1453468	0.5063242	0.7741	0	?-+?--	3575	4	0	565245	498	1	504	0.8585635363789426
Hospitalized	ENSG00000173548	SNX33	15	75647912	Hospitalized.M3.MAF_0.1.perc	reference	0	0.8449	-0.0908259	0.3164739	0.7741	0	?-+---	10146	14	0	566325	932	0	946	0.7314701651650638
Susceptibility	ENSG00000277258	PCGF2	17	38733898	Susceptibility.M3.MAF_0.1.perc	reference	0	0.4385	0.1206079	0.4202138	0.7741	0	-?+--+	23070	6	0	585297	144	0	150	0.724775874580575
Severe	ENSG00000139218	SCAF11	12	45919131	Severe.M3.MAF_1.perc	reference	30.3	0.2078	-0.1937119	0.6748167	0.7741	0.7271169	--+---	4765	10	0	569893	2213	1	2225	0.4318012924234168
Severe	ENSG00000178980	SELENOW	19	47778585	Severe.M3.MAF_1.perc	reference	0	0.9777	-0.1565555	0.5454567	0.7741	0	?-+?--	4220	4	0	568435	274	0	278	0.7573939016913405
Susceptibility	ENSG00000136643	RPS6KC1	1	213051233	Susceptibility.M3.MAF_1.perc	reference	51.2	0.08462	0.0927429	0.3231819	0.7741	0.2277515	-?++--	26120	309	0	587272	6717	6	7038	0.4930175095942898
Susceptibility	ENSG00000138095	LRPPRC	2	43886224	Susceptibility.M3.MAF_1.perc	reference	61.4	0.03459	-0.0719195	0.250566	0.7741	0.1635233	+?+---	27126	227	0	591861	4586	2	4817	0.9862840563459943
Susceptibility	ENSG00000174453	VWC2L	2	214411054	Susceptibility.M3.MAF_1.perc	reference	0	0.6419	-0.1099867	0.3831438	0.7741	0	-?-+--	21944	7	0	529166	150	0	157	0.6979882140202756
Susceptibility	ENSG00000104332	SFRP1	8	41261962	Susceptibility.M3.MAF_1.perc	reference	0	0.8762	-0.0643663	0.2242672	0.7741	0	-?+---	24558	20	0	576489	478	0	498	0.6231751592491346
Susceptibility	ENSG00000155100	OTUD6B	8	91070196	Susceptibility.M3.MAF_1.perc	reference	52.9	0.07495	0.1526088	0.5316932	0.7741	0.6700748	-?+-++	24708	33	0	578955	682	0	715	0.6415056495420238
Susceptibility	ENSG00000277258	PCGF2	17	38733898	Susceptibility.M3.MAF_1.perc	reference	0	0.4385	0.1206079	0.4202138	0.7741	0	-?+--+	23070	6	0	585297	144	0	150	0.724775874580575
Susceptibility	ENSG00000101440	ASIP	20	34194569	Susceptibility.M3.MAF_1.perc	reference	0	0.9067	-0.1019898	0.3553653	0.7741	0	-?+---	23783	8	0	576774	188	0	196	0.8244226386758248
Severe	ENSG00000170927	PKHD1	6	51615299	Severe.M4.MAF_0.1.perc	reference	0	0.7595	0.0289828	0.1009835	0.7741	0	-++---	4950	151	0	570571	22472	6	22635	0.1007580144859486
Severe	ENSG00000171903	CYP4F11	19	15912367	Severe.M4.MAF_0.1.perc	reference	10.7	0.347	-0.0382583	0.1333245	0.7741	0.0136754	--+++-	4973	36	0	570702	5092	1	5130	0.5531268852012698
Hospitalized	ENSG00000162723	SLAMF9	1	159951492	Hospitalized.M4.MAF_0.1.perc	reference	0	0.601	-0.0790239	0.2753356	0.7741	0	?--++-	11800	22	0	582527	1117	2	1143	0.311194703506845
Hospitalized	ENSG00000112473	SLC39A7	6	33200445	Hospitalized.M4.MAF_0.1.perc	reference	61.9	0.03272	-0.1612582	0.5618983	0.7741	0.8155206	?----+	10602	27	1	578803	2163	1	2194	0.33191270882442225
Hospitalized	ENSG00000140153	WDR20	14	102139503	Hospitalized.M4.MAF_0.1.perc	reference	0	0.5403	-0.0461987	0.160983	0.7741	0	?---++	10815	50	0	577153	3457	0	3507	0.6607119110724546
Hospitalized	ENSG00000196924	FLNA	23	154348524	Hospitalized.M4.MAF_0.1.perc	reference	29.6	0.2133	-0.0653334	0.2275875	0.7741	0.0858171	++---+	10779	55	35	530384	1724	811	3471	0.6997512286690138
Susceptibility	ENSG00000155545	MIER3	5	56919602	Susceptibility.M4.MAF_0.1.perc	reference	0	0.6518	0.0349087	0.1216471	0.7741	0	+?-+++	26570	82	0	589960	1657	0	1739	0.08142407858505478
Severe	ENSG00000176428	VPS37D	7	73667831	Severe.M4.MAF_1.perc	reference	0	0.9884	0.0518662	0.18071	0.7741	0	-+++?+	4355	37	1	564338	4638	5	4687	0.338092899897353
Severe	ENSG00000273611	ZNHIT3	17	36486629	Severe.M4.MAF_1.perc	reference	0	0.8816	-0.0953546	0.3322916	0.7741	0	--++?-	4544	13	0	568017	1400	0	1413	0.9611202769785956
Severe	ENSG00000123144	TRIR	19	12730640	Severe.M4.MAF_1.perc	reference	0	0.8957	0.1186438	0.4134184	0.7741	0	?++-?-	3664	8	0	561446	961	0	969	0.8445013941949407
Severe	ENSG00000101210	EEF1A2	20	63488013	Severe.M4.MAF_1.perc	reference	0	0.8024	-0.1623604	0.5655658	0.7741	0	?-+---	3943	4	0	563192	564	0	568	0.7714948913705486
Hospitalized	ENSG00000227868	TEX46	1	23010834	Hospitalized.M4.MAF_1.perc	reference	7.7	0.3628	0.1570458	0.5472126	0.7741	0.1814704	?+--+-	10375	11	0	459405	341	0	352	0.7023708351839946
Hospitalized	ENSG00000196565	HBG2	11	5253188	Hospitalized.M4.MAF_1.perc	reference	0	0.6351	0.0461059	0.1606624	0.7741	0	?-+-+-	8597	44	0	563711	3661	7	3719	0.7813032766102397
Susceptibility	ENSG00000086758	HUWE1	23	53532096	Susceptibility.M4.MAF_1.perc	reference	10.4	0.3468	0.0304495	0.1060693	0.7741	0.0102575	+?--++	25234	138	55	538217	2580	1315	5458	0.7700344533337466
Severe	ENSG00000145839	IL9	5	135892246	Severe.M1.MAF_0.1.perc	reference	0	0.9753	0.2807184	0.9785149	0.7742	0	++-??-	3429	3	0	560832	107	0	110	0.9280146525618092
Severe	ENSG00000221840	OR4A5	11	54706832	Severe.M1.MAF_0.1.perc	reference	0	0.9834	-0.1446577	0.5041451	0.7742	0	?-+---	4180	3	0	567701	557	0	560	0.8510858913692766
Severe	ENSG00000182463	TSHZ2	20	52972358	Severe.M1.MAF_0.1.perc	reference	0	0.9079	-0.393552	1.3718131	0.7742	0	?--???	2982	1	0	538973	84	0	85	0.7313675242906196
Severe	ENSG00000128342	LIF	22	30240453	Severe.M1.MAF_0.1.perc	reference	0	1	-1.0068014	3.5093363	0.7742	0	?--??-	507	0	0	136034	24	0	24	0.35378324160375696
Severe	ENSG00000125355	TMEM255A	23	120258650	Severe.M1.MAF_0.1.perc	reference	0	0.9275	-0.3308153	1.1531518	0.7742	0	?--???	3492	1	0	511426	7	10	28	0.7131330408091565
Severe	ENSG00000128342	LIF	22	30240453	Severe.M1.MAF_1.perc	reference	0	1	-1.0068014	3.5093363	0.7742	0	?--??-	507	0	0	136034	24	0	24	0.35378324160375696
Severe	ENSG00000125355	TMEM255A	23	120258650	Severe.M1.MAF_1.perc	reference	0	0.9275	-0.3308153	1.1531518	0.7742	0	?--???	3492	1	0	511426	7	10	28	0.7131330408091565
Hospitalized	ENSG00000099203	TMED1	19	10832067	Hospitalized.M1.MAF_1.perc	reference	0	0.9026	0.1399809	0.4879632	0.7742	0	?+-?--	8673	6	0	576716	309	0	315	0.7644458970923994
Severe	ENSG00000160808	MYL3	3	46835111	Severe.M3.MAF_0.1.perc	reference	0	0.5445	0.1508359	0.5257813	0.7742	0	?-++?-	3775	6	0	562751	504	0	510	0.47599373462934524
Severe	ENSG00000188001	TPRG1	3	188947214	Severe.M3.MAF_0.1.perc	reference	0	0.9023	-0.1319709	0.4600939	0.7742	0	?-+---	4374	7	0	567296	620	1	629	0.436836669769424
Severe	ENSG00000141748	ARL5C	17	39156894	Severe.M3.MAF_0.1.perc	reference	0	0.5179	0.1703424	0.5936983	0.7742	0	-+-??-	3706	7	0	561694	343	1	352	0.9322515863894709
Hospitalized	ENSG00000144589	STK11IP	2	219597857	Hospitalized.M3.MAF_0.1.perc	reference	0	0.9769	0.0529578	0.1846027	0.7742	0	?++++-	12017	49	0	583030	2250	2	2303	0.5451380728599098
Hospitalized	ENSG00000171209	CSN3	4	70242588	Hospitalized.M3.MAF_0.1.perc	reference	0	0.6795	-0.2443922	0.8520111	0.7742	0	?+-+--	6940	2	0	563640	61	0	63	0.8796143055850031
Severe	ENSG00000183793	NPIPA5	16	15363628	Severe.M3.MAF_1.perc	reference	0	0.9658	-0.108276	0.3774704	0.7742	0	?--?--	3432	15	2	454750	489	2	512	0.8323181074296107
Hospitalized	ENSG00000171209	CSN3	4	70242588	Hospitalized.M3.MAF_1.perc	reference	0	0.6795	-0.2443922	0.8520111	0.7742	0	?+-+--	6940	2	0	563640	61	0	63	0.8796143055850031
Hospitalized	ENSG00000172175	MALT1	18	58671465	Hospitalized.M3.MAF_1.perc	reference	0	0.509	-0.0610015	0.2125864	0.7742	0	?+----	9677	27	0	568777	1927	2	1958	0.7094435195173746
Severe	ENSG00000116985	BMP8B	1	39757182	Severe.M4.MAF_0.1.perc	reference	0	0.5778	0.0634376	0.2211125	0.7742	0	?++-?-	4093	26	0	565256	3601	1	3629	0.04881111913493915
Severe	ENSG00000131061	ZNF341	20	33731657	Severe.M4.MAF_0.1.perc	reference	27.6	0.2275	0.1046736	0.3648832	0.7742	0.2116016	+-+--+	4640	41	0	566409	6067	1	6110	0.5221615371970241
Hospitalized	ENSG00000100461	RBM23	14	22893204	Hospitalized.M4.MAF_0.1.perc	reference	31	0.2029	-0.0781241	0.2723228	0.7742	0.1288514	-+-++-	12184	101	1	588228	4444	2	4551	0.7226826124485406
Susceptibility	ENSG00000150681	RGS18	1	192158462	Susceptibility.M4.MAF_0.1.perc	reference	43.7	0.1307	0.1124979	0.3921868	0.7742	0.2829004	+?-+--	25185	54	0	589684	1346	0	1400	0.7613048317882986
Susceptibility	ENSG00000143870	PDIA6	2	10783391	Susceptibility.M4.MAF_0.1.perc	reference	0	0.8438	0.0271809	0.0947456	0.7742	0	-?+---	27079	128	0	591673	2825	1	2955	0.7861502870286898
Severe	ENSG00000136866	ZFP37	9	113038377	Severe.M4.MAF_1.perc	reference	54.4	0.05197	0.1627774	0.5674461	0.7742	0.8789394	----++	4883	28	0	570487	3307	8	3351	0.43694377081769736
Hospitalized	ENSG00000257138	TAS2R38	7	141972631	Hospitalized.M4.MAF_1.perc	reference	0	0.9007	0.0470387	0.1639817	0.7742	0	--++++	11474	61	0	574353	3596	2	3661	0.4968259891242451
Susceptibility	ENSG00000132792	CTNNBL1	20	37693955	Susceptibility.M4.MAF_1.perc	reference	28.7	0.23	-0.0381483	0.1329642	0.7742	0.0254115	-?-+-+	27121	197	0	591855	4718	4	4923	0.7618594215693233
Susceptibility	ENSG00000133422	MORC2	22	30925130	Susceptibility.M4.MAF_1.perc	reference	0	0.7017	0.0210966	0.0735525	0.7742	0	+?++-+	27126	237	0	591861	4821	4	5066	0.40730066993813285
Severe	ENSG00000205899	BHLHA9	17	1270444	Severe.M1.MAF_0.1.perc	reference	0	0.9815	-0.2619686	0.9137079	0.7743	0	?--??-	2280	1	0	560444	236	1	239	0.7329919042180478
Hospitalized	ENSG00000164620	RELL2	5	141636950	Hospitalized.M1.MAF_0.1.perc	reference	0	0.5171	-0.2284885	0.7968975	0.7743	0	?--?+-	7663	3	0	561691	113	0	116	0.4348637369003674
Hospitalized	ENSG00000248767	FOXL3	7	290170	Hospitalized.M1.MAF_0.1.perc	reference	0	0.9783	-0.8741142	3.0476082	0.7743	0	?--???	281	0	0	41233	10	0	10	0.5572065412254515
Hospitalized	ENSG00000186572	DEFB107A	8	7811720	Hospitalized.M1.MAF_0.1.perc	reference	0	1	-1.020216	3.5582031	0.7743	0	?-????	4389	0	0	391887	8	0	8	0.7700797729259818
Hospitalized	ENSG00000168081	PNOC	8	28316986	Hospitalized.M1.MAF_0.1.perc	reference	0	0.8691	0.3990056	1.3914095	0.7743	0	?+???-	8254	2	0	542517	21	0	23	0.052783228989765625
Hospitalized	ENSG00000196498	NCOR2	12	124324415	Hospitalized.M1.MAF_0.1.perc	reference	0	0.998	0.166476	0.580624	0.7743	0	?+----	9425	7	0	564783	178	0	185	0.49370236019559594
Hospitalized	ENSG00000175662	TOM1L2	17	17843511	Hospitalized.M1.MAF_0.1.perc	reference	0	0.9818	-0.2504459	0.8735582	0.7743	0	?--??-	5819	1	0	558399	112	0	113	0.32993036749881965
Hospitalized	ENSG00000131409	LRRC4B	19	50516892	Hospitalized.M1.MAF_0.1.perc	reference	0	0.9945	-0.3158119	1.101515	0.7743	0	?--+?-	6985	4	0	551109	53	0	57	0.6579605300159252
Susceptibility	ENSG00000174953	DHX36	3	154272546	Susceptibility.M1.MAF_0.1.perc	reference	0	0.961	-0.1162735	0.4054959	0.7743	0	-?----	23417	7	0	564687	165	0	172	0.572196138858277
Severe	ENSG00000186212	SOWAHB	4	76894152	Severe.M1.MAF_1.perc	reference	0	0.9802	0.1607455	0.5606536	0.7743	0	?+-+--	4191	5	0	568319	588	0	593	0.9328773281985034
Hospitalized	ENSG00000164620	RELL2	5	141636950	Hospitalized.M1.MAF_1.perc	reference	0	0.5171	-0.2284885	0.7968975	0.7743	0	?--?+-	7663	3	0	561691	113	0	116	0.4348637369003674
Hospitalized	ENSG00000248767	FOXL3	7	290170	Hospitalized.M1.MAF_1.perc	reference	0	0.9783	-0.8741142	3.0476082	0.7743	0	?--???	281	0	0	41233	10	0	10	0.5572065412254515
Hospitalized	ENSG00000186572	DEFB107A	8	7811720	Hospitalized.M1.MAF_1.perc	reference	0	1	-1.020216	3.5582031	0.7743	0	?-????	4389	0	0	391887	8	0	8	0.7700797729259818
Hospitalized	ENSG00000168081	PNOC	8	28316986	Hospitalized.M1.MAF_1.perc	reference	0	0.8691	0.3990056	1.3914095	0.7743	0	?+???-	8254	2	0	542517	21	0	23	0.052783228989765625
Hospitalized	ENSG00000175662	TOM1L2	17	17843511	Hospitalized.M1.MAF_1.perc	reference	0	0.9818	-0.2504459	0.8735582	0.7743	0	?--??-	5819	1	0	558399	112	0	113	0.32993036749881965
Hospitalized	ENSG00000185800	DMWD	19	45782947	Hospitalized.M1.MAF_1.perc	reference	0	0.9936	-0.1845973	0.643616	0.7743	0	?---?-	8634	4	0	563241	242	0	246	0.9275030594507248
Hospitalized	ENSG00000131409	LRRC4B	19	50516892	Hospitalized.M1.MAF_1.perc	reference	0	0.9945	-0.3158119	1.101515	0.7743	0	?--+?-	6985	4	0	551109	53	0	57	0.6579605300159252
Susceptibility	ENSG00000176928	GCNT4	5	75025346	Susceptibility.M1.MAF_1.perc	reference	0	0.9745	-0.1123474	0.3917199	0.7743	0	-?--+-	23809	10	0	573119	164	0	174	0.04555322302412749
Susceptibility	ENSG00000188293	IGFL1	19	46229742	Susceptibility.M1.MAF_1.perc	reference	0	0.4852	0.1260463	0.4394899	0.7743	0	-?+---	24052	9	0	540209	107	0	116	0.8312671062140122
Susceptibility	ENSG00000124251	TP53TG5	20	45372557	Susceptibility.M1.MAF_1.perc	reference	21.4	0.2822	-0.1301425	0.4538698	0.7743	0.2369235	-?-+?-	25416	13	0	587820	402	0	415	0.7978271706072044
Severe	ENSG00000180008	SOCS4	14	55027230	Severe.M3.MAF_0.1.perc	reference	0	0.8651	0.096918	0.3379538	0.7743	0	-++---	4641	10	0	567339	1370	0	1380	0.9994000770715572
Severe	ENSG00000119723	COQ6	14	73949926	Severe.M3.MAF_0.1.perc	reference	52.4	0.0778	0.2966097	1.0344665	0.7743	2.4071869	?-+---	4614	8	0	570056	1682	0	1690	0.5749183650533848
Severe	ENSG00000205899	BHLHA9	17	1270444	Severe.M3.MAF_0.1.perc	reference	0	0.9815	-0.2619686	0.9137079	0.7743	0	?--??-	2280	1	0	560444	236	1	239	0.7329919042180478
Hospitalized	ENSG00000186572	DEFB107A	8	7811720	Hospitalized.M3.MAF_0.1.perc	reference	0	1	-1.020216	3.5582031	0.7743	0	?-????	4389	0	0	391887	8	0	8	0.7700797729259818
Hospitalized	ENSG00000121390	PSPC1	13	19674752	Hospitalized.M3.MAF_0.1.perc	reference	29.6	0.224	-0.2163796	0.7547056	0.7743	0.9102997	?+-+--	8767	10	0	564395	643	0	653	0.20764135534863626
Susceptibility	ENSG00000165633	VSTM4	10	49014236	Susceptibility.M3.MAF_0.1.perc	reference	0	0.6884	0.060649	0.2114917	0.7743	0	-?+--?	23571	27	0	572995	568	0	595	0.6557990259494839
Severe	ENSG00000119723	COQ6	14	73949926	Severe.M3.MAF_1.perc	reference	52.4	0.0778	0.2966097	1.0344665	0.7743	2.4071869	?-+---	4614	8	0	570056	1682	0	1690	0.5749183650533848
Hospitalized	ENSG00000115641	FHL2	2	105357712	Hospitalized.M3.MAF_1.perc	reference	49.2	0.1163	0.1474933	0.5143802	0.7743	0.4992716	?---?+	11111	30	0	568385	1523	2	1557	0.2271341886171476
Hospitalized	ENSG00000186572	DEFB107A	8	7811720	Hospitalized.M3.MAF_1.perc	reference	0	1	-1.020216	3.5582031	0.7743	0	?-????	4389	0	0	391887	8	0	8	0.7700797729259818
Susceptibility	ENSG00000166987	MBD6	12	57520710	Susceptibility.M3.MAF_1.perc	reference	6	0.3727	0.0569986	0.1988029	0.7743	0.028666	+?+---	26821	69	0	590733	1376	0	1445	0.8006471964926055
Severe	ENSG00000249992	TMEM158	3	45224466	Severe.M4.MAF_0.1.perc	reference	0	0.6454	-0.1003612	0.3500242	0.7743	0	--+---	4614	12	0	567452	1067	1	1081	0.4956310772861146
Hospitalized	ENSG00000126778	SIX1	14	60643421	Hospitalized.M4.MAF_0.1.perc	reference	0	0.7629	0.0728258	0.2539401	0.7743	0	?+--+-	10685	20	0	567022	1409	0	1429	0.744207597062498
Susceptibility	ENSG00000182901	RGS7	1	240775514	Susceptibility.M4.MAF_0.1.perc	reference	0	0.8546	-0.0294769	0.1028122	0.7743	0	+?-+-+	26094	108	0	588351	2538	0	2646	0.695963779046753
Susceptibility	ENSG00000138083	SIX3	2	44941702	Susceptibility.M4.MAF_0.1.perc	reference	48.2	0.1024	0.1020757	0.3560156	0.7743	0.256511	+?--+-	23981	66	0	573612	1669	1	1737	0.7736012322393302
Susceptibility	ENSG00000187676	B3GLCT	13	31199975	Susceptibility.M4.MAF_0.1.perc	reference	0	0.8655	0.0250265	0.0872644	0.7743	0	+?++--	27126	153	0	591861	3515	0	3668	0.5982467290225699
Susceptibility	ENSG00000153930	ANKFN1	17	55882301	Susceptibility.M4.MAF_0.1.perc	reference	47.3	0.1076	0.0589704	0.2056906	0.7743	0.0878989	-?-+-+	27079	244	0	591673	5619	3	5869	0.6748303706182763
Severe	ENSG00000134247	PTGFRN	1	116909916	Severe.M4.MAF_1.perc	reference	0	0.7145	-0.0384001	0.1339142	0.7743	0	?--+++	4510	90	0	568753	13383	43	13559	0.6156706375828866
Severe	ENSG00000092964	DPYSL2	8	26514031	Severe.M4.MAF_1.perc	reference	0	0.9537	0.0634905	0.2213875	0.7743	0	+-+++-	4906	31	0	570620	2514	1	2547	0.7070970002323604
Severe	ENSG00000259494	MRPL46	15	88459477	Severe.M4.MAF_1.perc	reference	0	0.9491	-0.0972349	0.3390566	0.7743	0	--+---	4362	13	0	567669	1688	0	1701	0.9521147727515461
Severe	ENSG00000141371	C17orf64	17	60392429	Severe.M4.MAF_1.perc	reference	0	0.7559	0.026512	0.0924681	0.7743	0	-++++-	4695	38	0	568874	4109	8	4163	0.5594000375917447
Hospitalized	ENSG00000167863	ATP5PD	17	75038863	Hospitalized.M4.MAF_1.perc	reference	0	0.9895	-0.0708038	0.2468586	0.7743	0	?-++--	10729	29	0	576957	1263	1	1294	0.4512038987740887
Susceptibility	ENSG00000185112	FAM43A	3	194685883	Susceptibility.M4.MAF_1.perc	reference	0	0.6431	-0.0251619	0.0877293	0.7743	0	-?+---	25347	153	0	574665	3252	5	3415	0.29711612604245513
Susceptibility	ENSG00000128039	SRD5A3	4	55346213	Susceptibility.M4.MAF_1.perc	reference	0	0.5758	-0.0296531	0.1033984	0.7743	0	+-+-+-	27156	104	0	584734	2326	2	2434	0.8089204054772252
Susceptibility	ENSG00000121406	ZNF549	19	57527325	Susceptibility.M4.MAF_1.perc	reference	4.6	0.3808	-0.0247257	0.086219	0.7743	0.0044203	+?-+++	26529	266	0	580636	6633	7	6913	0.5653125156545262
Severe	ENSG00000214642	DEFB113	6	49968677	Severe.M1.MAF_0.1.perc	reference	0	0.9185	0.3614976	1.2610441	0.7744	0	?+-??-	2102	0	0	563956	70	0	70	0.9862515859022464
Severe	ENSG00000055130	CUL1	7	148697914	Severe.M1.MAF_0.1.perc	reference	0	1	-1.0069744	3.5134264	0.7744	0	?--???	1583	0	0	507988	29	0	29	0.5408066229145556
Hospitalized	ENSG00000198830	HMGN2	1	26472440	Hospitalized.M1.MAF_0.1.perc	reference	0	0.9629	-0.2748155	0.9586923	0.7744	0	?--?--	6157	0	0	552133	73	1	75	0.8523443390539754
Hospitalized	ENSG00000105323	HNRNPUL1	19	41262496	Hospitalized.M1.MAF_0.1.perc	reference	0	0.4501	0.129442	0.4515897	0.7744	0	?+--??	6214	7	0	552323	435	0	442	0.8636430683617743
Hospitalized	ENSG00000196338	NLGN3	23	71144831	Hospitalized.M1.MAF_0.1.perc	reference	0	1	-0.6534435	2.2796436	0.7744	0	?-????	5157	0	0	499833	5	4	13	0.7650154328911051
Severe	ENSG00000145757	SPATA9	5	95652181	Severe.M1.MAF_1.perc	reference	46.8	0.1304	0.2950597	1.0293027	0.7744	1.8554736	?-+?--	4121	2	0	568056	231	1	235	0.7664393946128731
Severe	ENSG00000055130	CUL1	7	148697914	Severe.M1.MAF_1.perc	reference	0	1	-1.0069744	3.5134264	0.7744	0	?--???	1583	0	0	507988	29	0	29	0.5408066229145556
Hospitalized	ENSG00000198830	HMGN2	1	26472440	Hospitalized.M1.MAF_1.perc	reference	0	0.9629	-0.2748155	0.9586923	0.7744	0	?--?--	6157	0	0	552133	73	1	75	0.8523443390539754
Hospitalized	ENSG00000165389	SPTSSA	14	34432788	Hospitalized.M1.MAF_1.perc	reference	0	0.9573	-0.2867462	1.0003354	0.7744	0	?-?-??	6888	0	0	532595	60	0	60	0.6174965059982533
Hospitalized	ENSG00000105323	HNRNPUL1	19	41262496	Hospitalized.M1.MAF_1.perc	reference	0	0.4501	0.129442	0.4515897	0.7744	0	?+--??	6214	7	0	552323	435	0	442	0.8636430683617743
Hospitalized	ENSG00000196338	NLGN3	23	71144831	Hospitalized.M1.MAF_1.perc	reference	0	1	-0.6534435	2.2796436	0.7744	0	?-????	5157	0	0	499833	5	4	13	0.7650154328911051
Susceptibility	ENSG00000214402	LCNL1	9	136981904	Susceptibility.M1.MAF_1.perc	reference	27.1	0.2407	0.0565951	0.1974772	0.7744	0.0551279	+?---+	26707	185	1	591165	4931	10	5138	0.9601181789323845
Severe	ENSG00000214642	DEFB113	6	49968677	Severe.M3.MAF_0.1.perc	reference	0	0.9185	0.3614976	1.2610441	0.7744	0	?+-??-	2102	0	0	563956	70	0	70	0.9862515859022464
Hospitalized	ENSG00000198830	HMGN2	1	26472440	Hospitalized.M3.MAF_0.1.perc	reference	0	0.9629	-0.2748155	0.9586923	0.7744	0	?--?--	6157	0	0	552133	73	1	75	0.8523443390539754
Hospitalized	ENSG00000178209	PLEC	8	143915153	Hospitalized.M3.MAF_0.1.perc	reference	0	0.8802	-0.0770453	0.2688331	0.7744	0	?-+-++	10868	35	0	582766	985	0	1020	0.6751699961176875
Hospitalized	ENSG00000110203	FOLR3	11	72114869	Hospitalized.M3.MAF_0.1.perc	reference	0	0.972	-0.0954817	0.3331607	0.7744	0	?---+-	9635	14	0	577630	814	0	828	0.7664345057968571
Hospitalized	ENSG00000180383	DEFB124	20	31465506	Hospitalized.M3.MAF_0.1.perc	reference	26.1	0.255	-0.4631096	1.6155375	0.7744	3.2149473	?+--?-	8327	5	0	550286	91	0	96	0.7620940988086766
Susceptibility	ENSG00000115339	GALNT3	2	165747588	Susceptibility.M3.MAF_0.1.perc	reference	2.7	0.3909	0.0384396	0.1340899	0.7744	0.0081547	-?+---	26914	109	0	591106	2167	0	2276	0.8220269260911571
Severe	ENSG00000214414	TRIM77	11	89710299	Severe.M3.MAF_1.perc	reference	0	0.5222	0.0912941	0.3184658	0.7744	0	?+--+-	3953	11	0	567625	3510	1	3523	0.6838612508681423
Severe	ENSG00000167775	CD320	19	8302127	Severe.M3.MAF_1.perc	reference	0	0.8802	0.225658	0.7873774	0.7744	0	?++-?-	3544	2	0	564121	278	0	280	0.8156860752093876
Hospitalized	ENSG00000198830	HMGN2	1	26472440	Hospitalized.M3.MAF_1.perc	reference	0	0.9629	-0.2748155	0.9586923	0.7744	0	?--?--	6157	0	0	552133	73	1	75	0.8523443390539754
Hospitalized	ENSG00000075884	ARHGAP15	2	143091362	Hospitalized.M3.MAF_1.perc	reference	0	0.5216	-0.071039	0.2478714	0.7744	0	?+---+	11779	27	0	582714	1331	1	1360	0.5640325152486689
Hospitalized	ENSG00000180383	DEFB124	20	31465506	Hospitalized.M3.MAF_1.perc	reference	26.1	0.255	-0.4631096	1.6155375	0.7744	3.2149473	?+--?-	8327	5	0	550286	91	0	96	0.7620940988086766
Susceptibility	ENSG00000168876	ANKRD49	11	94493979	Susceptibility.M3.MAF_1.perc	reference	0	0.8409	-0.0413214	0.144168	0.7744	0	+?-+--	22366	51	0	571794	1225	0	1276	0.07172953823287517
Susceptibility	ENSG00000111615	KRR1	12	75490863	Susceptibility.M3.MAF_1.perc	reference	48	0.1035	-0.1098982	0.383382	0.7744	0.3326064	-?--+-	26002	41	0	578833	804	1	847	0.6108506694912831
Severe	ENSG00000079931	MOXD1	6	132296055	Severe.M4.MAF_0.1.perc	reference	0	0.5329	-0.0586088	0.2044507	0.7744	0	++----	4883	33	0	570489	6116	4	6157	0.7877647831712264
Severe	ENSG00000237172	B3GNT9	16	67148104	Severe.M4.MAF_0.1.perc	reference	0	0.6699	0.093087	0.3247668	0.7744	0	++--+-	4604	18	0	567312	1794	1	1814	0.08066319283313707
Hospitalized	ENSG00000256436	TAS2R31	12	11030387	Hospitalized.M4.MAF_0.1.perc	reference	7.4	0.3689	0.0543858	0.1897878	0.7744	0.022716	--+--+	10383	96	0	572795	2119	0	2215	0.1185253106983085
Hospitalized	ENSG00000109079	TNFAIP1	17	28335602	Hospitalized.M4.MAF_0.1.perc	reference	0	0.7421	-0.0605183	0.2111877	0.7744	0	?+--+-	10820	33	0	580612	2007	0	2040	0.36742591275992387
Susceptibility	ENSG00000198554	WDHD1	14	54938949	Susceptibility.M4.MAF_0.1.perc	reference	0	0.6175	-0.0182365	0.0636303	0.7744	0	-?+-+-	27126	273	2	591861	6547	2	6828	0.5271712334278947
Severe	ENSG00000171148	TADA3	3	9779860	Severe.M4.MAF_1.perc	reference	0	0.5712	-0.072404	0.2526479	0.7744	0	--+-+-	4630	21	0	566264	2682	4	2711	0.5866145659188537
Severe	ENSG00000154928	EPHB1	3	134597801	Severe.M4.MAF_1.perc	reference	0	0.9226	0.037898	0.132214	0.7744	0	+-++-+	4883	84	0	570490	8849	2	8937	0.4657733326602889
Hospitalized	ENSG00000102580	DNAJC3	13	95677139	Hospitalized.M4.MAF_1.perc	reference	0	0.9004	0.0461911	0.1611828	0.7744	0	?+----	11487	62	0	581107	2967	2	3033	0.6352774996459579
Susceptibility	ENSG00000177459	ERICH5	8	98064522	Susceptibility.M4.MAF_1.perc	reference	47.3	0.10780000000000001	0.0727323	0.2537417	0.7744	0.1286883	-?-++-	26216	202	0	578850	4720	4	4930	0.12231880964497749
Severe	ENSG00000138621	PPCDC	15	75023586	Severe.M1.MAF_0.1.perc	reference	0	0.9744	0.277797	0.9695909	0.7745	0	?+-??-	3354	1	0	563355	142	0	143	0.8893532736758292
Susceptibility	ENSG00000164379	FOXQ1	6	1312098	Susceptibility.M1.MAF_0.1.perc	reference	0	0.9182	-0.1093297	0.381549	0.7745	0	??----	23661	8	0	577135	189	0	197	0.6368877133227829
Susceptibility	ENSG00000233436	BTBD18	11	57743514	Susceptibility.M1.MAF_0.1.perc	reference	0	0.9185	-0.1378655	0.4811203	0.7745	0	??--?-	21049	4	0	555666	111	0	115	0.6702052715945515
Susceptibility	ENSG00000149761	NUDT22	11	64225941	Susceptibility.M1.MAF_0.1.perc	reference	0	0.9336	-0.0844954	0.2949226	0.7745	0	-?----	25655	14	0	589539	276	0	290	0.4899934803719632
Severe	ENSG00000114346	ECT2	3	172750682	Severe.M1.MAF_1.perc	reference	0	0.6432	0.1717515	0.599495	0.7745	0	?++?--	3858	4	0	566079	335	0	339	0.4493610734711293
Severe	ENSG00000138621	PPCDC	15	75023586	Severe.M1.MAF_1.perc	reference	0	0.9744	0.277797	0.9695909	0.7745	0	?+-??-	3354	1	0	563355	142	0	143	0.8893532736758292
Severe	ENSG00000181761	OR8H3	11	56122373	Severe.M3.MAF_0.1.perc	reference	0	0.9568	-0.2310775	0.8064766	0.7745	0	?--??-	3454	3	0	551760	228	0	231	0.9591470401943438
Severe	ENSG00000130783	CCDC62	12	122774526	Severe.M3.MAF_0.1.perc	reference	0	0.4334	-0.0889103	0.3103758	0.7745	0	?-+-+-	4614	16	0	570068	1363	3	1385	0.5943005704699739
Severe	ENSG00000129219	PLD2	17	4807152	Severe.M3.MAF_0.1.perc	reference	0	0.6819	0.0539892	0.1884508	0.7745	0	?+---+	4252	33	0	568924	4991	3	5030	0.9217299598064193
Severe	ENSG00000167220	HDHD2	18	47107408	Severe.M3.MAF_0.1.perc	reference	0	0.6545	0.1135992	0.3964436	0.7745	0	+++??-	4364	10	0	566174	1113	0	1123	0.8974779061372704
Hospitalized	ENSG00000197953	AADACL2	3	151733916	Hospitalized.M3.MAF_0.1.perc	reference	43.5	0.1317	-0.1729388	0.6036364	0.7745	0.7341906	?-+--+	11068	17	0	569242	915	2	936	0.5502204468078222
Hospitalized	ENSG00000125816	NKX2-4	20	21395365	Hospitalized.M3.MAF_0.1.perc	reference	0	0.9606	-0.1633117	0.5701062	0.7745	0	?---+-	7867	4	0	566148	173	0	177	0.7479579132310231
Severe	ENSG00000159335	PTMS	12	6765516	Severe.M3.MAF_1.perc	reference	0	0.9856	-0.261848	0.913878	0.7745	0	?-?---	2267	0	0	542844	127	0	127	0.6212385807496064
Severe	ENSG00000189403	HMGB1	13	30456704	Severe.M3.MAF_1.perc	reference	19.2	0.2927	-0.080741	0.2818519	0.7745	0.0788843	?-++--	4514	26	0	568387	478	2	508	0.47924827984599255
Severe	ENSG00000212900	KRTAP3-2	17	40999193	Severe.M3.MAF_1.perc	reference	0	0.5239	-0.0541084	0.188849	0.7745	0	--++--	2784	3	0	563167	330	0	333	0.9698230592934083
Hospitalized	ENSG00000111911	HINT3	6	125956770	Hospitalized.M3.MAF_1.perc	reference	0	0.4551	0.0865191	0.302031	0.7745	0	?++---	9696	19	0	579649	544	2	567	0.6362387870447723
Hospitalized	ENSG00000213390	ARHGAP19	10	97222173	Hospitalized.M3.MAF_1.perc	reference	8.5	0.3579	0.1056054	0.3685974	0.7745	0.0735295	?++---	10185	16	0	580983	438	2	458	0.992698092573011
Hospitalized	ENSG00000188811	NHLRC3	13	39038306	Hospitalized.M3.MAF_1.perc	reference	0	0.8046	-0.0288866	0.1008498	0.7745	0	?-+-+-	10677	108	0	578631	9331	18	9475	0.5294260576128034
Susceptibility	ENSG00000163536	SERPINI1	3	167735243	Susceptibility.M3.MAF_1.perc	reference	0	0.9011	-0.0588949	0.2056144	0.7745	0	-?---+	24084	27	0	564488	567	0	594	0.7850231496422567
Susceptibility	ENSG00000111863	ADTRP	6	11712054	Susceptibility.M3.MAF_1.perc	reference	0	0.7989	-0.095028	0.3316339	0.7745	0	+?-++-	25368	13	0	588500	235	0	248	0.8268967769766733
Susceptibility	ENSG00000164989	CCDC171	9	15553043	Susceptibility.M3.MAF_1.perc	reference	0	0.8682	-0.0219803	0.0767042	0.7745	0	-?-+-+	27126	204	0	591861	4243	6	4459	0.4610865639499532
Susceptibility	ENSG00000175336	APOF	12	56360568	Susceptibility.M3.MAF_1.perc	reference	0	0.6878	0.0693726	0.2421267	0.7745	0	-?+-+-	25588	24	0	589267	389	0	413	0.8876111881020168
Hospitalized	ENSG00000234616	JRK	8	142657460	Hospitalized.M4.MAF_0.1.perc	reference	0	0.8872	0.0643535	0.2245734	0.7745	0	?+-++-	9864	44	0	565097	1308	0	1352	0.721767784563048
Hospitalized	ENSG00000089723	OTUB2	14	94026340	Hospitalized.M4.MAF_0.1.perc	reference	0	0.6984	-0.0633434	0.2210964	0.7745	0	?+----	10600	25	0	577348	1743	2	1772	0.5585213586200949
Susceptibility	ENSG00000132356	PRKAA1	5	40759379	Susceptibility.M4.MAF_0.1.perc	reference	0	0.931	-0.0317825	0.110915	0.7745	0	-?-+--	26035	89	0	588779	2272	0	2361	0.7103561190366873
Susceptibility	ENSG00000180549	FUT7	9	137030174	Susceptibility.M4.MAF_0.1.perc	reference	23.6	0.2637	-0.05022	0.1753005	0.7745	0.0419914	-?-++-	26646	142	0	590246	3544	0	3686	0.9802926036225583
Severe	ENSG00000058085	LAMC2	1	183186238	Severe.M4.MAF_1.perc	reference	0	0.8453	-0.026872	0.0937847	0.7745	0	?--+--	4698	183	0	570368	25424	48	25703	0.4897985915645732
Severe	ENSG00000123159	GIPC1	19	14477760	Severe.M4.MAF_1.perc	reference	0.2	0.4149	-0.0603952	0.2107982	0.7745	9.517e-4	-+--+-	3668	41	1	175800	2820	3	2869	0.5247330714544115
Hospitalized	ENSG00000241343	RPL36A	23	101390824	Hospitalized.M4.MAF_1.perc	reference	0	0.8715	-0.1803549	0.6296493	0.7745	0	?+?---	7746	2	1	512523	60	32	128	0.9312993845201865
Severe	ENSG00000035499	DEPDC1B	5	60596912	Severe.M1.MAF_0.1.perc	reference	0	0.8299	0.1919552	0.6704443	0.7746	0	++-?--	4144	5	0	566640	275	1	282	0.6099239738492132
Severe	ENSG00000131876	SNRPA1	15	101281510	Severe.M1.MAF_0.1.perc	reference	0	1	-1.0118439	3.5338536	0.7746	0	?-???-	1579	0	0	509011	16	0	16	0.7276537127032839
Hospitalized	ENSG00000163735	CXCL5	4	73995642	Hospitalized.M1.MAF_0.1.perc	reference	39.4	0.1754	0.2379599	0.8310703	0.7746	1.0875588	?++?--	8907	5	0	574431	229	0	234	0.828723586744251
Hospitalized	ENSG00000171711	DEFB4A	8	7894677	Hospitalized.M1.MAF_0.1.perc	reference	0	0.9532	0.3384921	1.1822322	0.7746	0	?+-??-	5814	1	0	558107	64	0	65	0.515850731925496
Hospitalized	ENSG00000147246	HTR2C	23	114584078	Hospitalized.M1.MAF_0.1.perc	reference	0	1	-0.3413716	1.1922852	0.7746	0	?-????	6215	1	0	500191	15	9	34	0.8213388423017248
Severe	ENSG00000181378	CFAP65	2	219002846	Severe.M1.MAF_1.perc	reference	41.1	0.165	0.1887702	0.6592315	0.7746	0.7266004	?-+?+-	4482	16	0	569208	3088	0	3104	0.993518721073809
Severe	ENSG00000035499	DEPDC1B	5	60596912	Severe.M1.MAF_1.perc	reference	0	0.8299	0.1919552	0.6704443	0.7746	0	++-?--	4144	5	0	566640	275	1	282	0.6099239738492132
Severe	ENSG00000131876	SNRPA1	15	101281510	Severe.M1.MAF_1.perc	reference	0	1	-1.0118439	3.5338536	0.7746	0	?-???-	1579	0	0	509011	16	0	16	0.7276537127032839
Hospitalized	ENSG00000203663	OR2L2	1	248030070	Hospitalized.M1.MAF_1.perc	reference	0	0.7038	0.0941325	0.3286493	0.7746	0	?-+-+-	9235	14	0	567978	633	1	649	0.820045917943583
Hospitalized	ENSG00000163735	CXCL5	4	73995642	Hospitalized.M1.MAF_1.perc	reference	39.4	0.1754	0.2379599	0.8310703	0.7746	1.0875588	?++?--	8907	5	0	574431	229	0	234	0.828723586744251
Hospitalized	ENSG00000171711	DEFB4A	8	7894677	Hospitalized.M1.MAF_1.perc	reference	0	0.9532	0.3384921	1.1822322	0.7746	0	?+-??-	5814	1	0	558107	64	0	65	0.515850731925496
Hospitalized	ENSG00000147246	HTR2C	23	114584078	Hospitalized.M1.MAF_1.perc	reference	0	1	-0.3413716	1.1922852	0.7746	0	?-????	6215	1	0	500191	15	9	34	0.8213388423017248
Susceptibility	ENSG00000173145	NOC3L	10	94333226	Susceptibility.M1.MAF_1.perc	reference	0	0.6345	-0.0240474	0.0839899	0.7746	0	-?-+--	27075	154	0	591669	3935	0	4089	0.8124036653418707
Severe	ENSG00000134982	APC	5	112707498	Severe.M3.MAF_0.1.perc	reference	0	0.4427	-0.0542357	0.1893627	0.7746	0	+-+--+	4981	41	0	570679	5049	2	5094	0.09984138401547835
Severe	ENSG00000112419	PHACTR2	6	143536845	Severe.M3.MAF_0.1.perc	reference	0	0.7367	0.1173769	0.4098994	0.7746	0	?++-?-	4268	7	0	567670	1103	0	1110	0.6190823816338881
Severe	ENSG00000166987	MBD6	12	57520710	Severe.M3.MAF_0.1.perc	reference	0	0.9681	-0.0948024	0.3309899	0.7746	0	--+---	4416	13	0	568753	1369	0	1382	0.09486434957112765
Severe	ENSG00000242028	HYPK	15	43796142	Severe.M3.MAF_0.1.perc	reference	0	0.9901	-0.1934914	0.6755766	0.7746	0	?--??-	3315	1	0	551300	356	0	357	0.548729142471433
Hospitalized	ENSG00000196182	STK40	1	36339624	Hospitalized.M3.MAF_0.1.perc	reference	6.9	0.3671	0.1105433	0.3859729	0.7746	0.1049662	?+--+-	9229	19	0	563757	1109	0	1128	0.5684075081340432
Hospitalized	ENSG00000205838	TTC23L	5	34838833	Hospitalized.M3.MAF_0.1.perc	reference	0	0.6496	0.0910448	0.3179827	0.7746	0	?-+---	11359	16	0	579844	585	0	601	0.5358171854986187
Hospitalized	ENSG00000171711	DEFB4A	8	7894677	Hospitalized.M3.MAF_0.1.perc	reference	0	0.9532	0.3384921	1.1822322	0.7746	0	?+-??-	5814	1	0	558107	64	0	65	0.515850731925496
Hospitalized	ENSG00000122140	MRPS2	9	135499984	Hospitalized.M3.MAF_0.1.perc	reference	0	0.9542	0.0877745	0.3065169	0.7746	0	?+--+-	11659	16	0	582317	889	0	905	0.8978914770357266
Susceptibility	ENSG00000134262	AP4B1	1	113894194	Susceptibility.M3.MAF_0.1.perc	reference	3.8	0.3853	-0.0339601	0.1185812	0.7746	0.0061791	-?+---	26955	119	0	591177	2523	2	2646	0.616879858587668
Susceptibility	ENSG00000143553	SNAPIN	1	153658703	Susceptibility.M3.MAF_0.1.perc	reference	0	0.4537	0.0864423	0.3019154	0.7746	0	??+-??	23500	13	0	552233	242	0	255	0.7526708913402909
Severe	ENSG00000114757	PEX5L	3	179794958	Severe.M3.MAF_1.perc	reference	0	0.5521	0.1251127	0.4368986	0.7746	0	?-+?++	4172	7	0	557124	812	0	819	0.8542086547122856
Severe	ENSG00000070182	SPTB	14	64746283	Severe.M3.MAF_1.perc	reference	0	0.7709	-0.0326793	0.1141142	0.7746	0	?+----	4253	88	0	568925	23993	17	24115	0.977812929954056
Hospitalized	ENSG00000171711	DEFB4A	8	7894677	Hospitalized.M3.MAF_1.perc	reference	0	0.9532	0.3384921	1.1822322	0.7746	0	?+-??-	5814	1	0	558107	64	0	65	0.515850731925496
Hospitalized	ENSG00000023839	ABCC2	10	99782640	Hospitalized.M3.MAF_1.perc	reference	0	0.7619	-0.0242233	0.0845824	0.7746	0	?+-+-+	11927	156	1	583124	12513	14	12699	0.8519047368161788
Severe	ENSG00000116918	TSNAX	1	231528541	Severe.M4.MAF_0.1.perc	reference	0	0.988	-0.1370548	0.4785366	0.7746	0	?-+---	4012	5	0	563714	688	2	697	0.8808050150271071
Severe	ENSG00000105737	GRIK5	19	41998321	Severe.M4.MAF_0.1.perc	reference	20.3	0.2807	0.0894567	0.3123916	0.7746	0.1362241	--++-+	4883	52	0	570490	7007	1	7061	0.6028062094820801
Hospitalized	ENSG00000130414	NDUFA10	2	239892450	Hospitalized.M4.MAF_0.1.perc	reference	0	0.4243	-0.0460707	0.1608848	0.7746	0	?--+--	11634	54	0	580244	3321	0	3375	0.7770772125483631
Susceptibility	ENSG00000117362	APH1A	1	150265399	Susceptibility.M4.MAF_0.1.perc	reference	0	0.8083	-0.0491389	0.1715721	0.7746	0	+?----	25179	37	0	587045	860	0	897	0.7243290487046538
Susceptibility	ENSG00000112183	RBM24	6	17281361	Susceptibility.M4.MAF_0.1.perc	reference	0	0.9635	0.041425	0.1446812	0.7746	0	-?++-+	26418	58	0	589470	1213	1	1273	0.6582966499641406
Susceptibility	ENSG00000203780	FANK1	10	125896564	Susceptibility.M4.MAF_0.1.perc	reference	14.8	0.3198	0.0487561	0.1702256	0.7746	0.0316432	+?--++	25249	132	0	587348	3069	1	3203	0.6196965154823304
Severe	ENSG00000162542	TMCO4	1	19682240	Severe.M4.MAF_1.perc	reference	0	0.7429	0.0325766	0.1137384	0.7746	0	?++-+-	4698	126	1	570368	15674	13	15828	0.7904379762747068
Severe	ENSG00000105679	GAPDHS	19	35533455	Severe.M4.MAF_1.perc	reference	12.3	0.3362	0.0698629	0.2439829	0.7746	0.053958	+-+--+	4828	39	0	568024	4252	2	4295	0.17832687020352286
Hospitalized	ENSG00000183258	DDX41	5	177511577	Hospitalized.M4.MAF_1.perc	reference	16.7	0.3083	-0.0704969	0.2461948	0.7746	0.0691712	?+--+-	12077	91	0	583123	4608	1	4701	0.5787757285875891
Hospitalized	ENSG00000112379	ARFGEF3	6	138161939	Hospitalized.M4.MAF_1.perc	reference	45.4	0.1027	-0.0464159	0.1621053	0.7746	0.060998	-++--+	12184	431	1	588228	23932	33	24431	0.6372020474647851
Hospitalized	ENSG00000250067	YJEFN3	19	19528861	Hospitalized.M4.MAF_1.perc	reference	0	0.5422	0.0283031	0.0988306	0.7746	0	?+-+--	12114	128	0	583307	8549	12	8701	0.9160388253167313
Susceptibility	ENSG00000107872	FBXL15	10	102419189	Susceptibility.M4.MAF_1.perc	reference	0	0.92	-0.0370613	0.1294214	0.7746	0	+?---+	26352	69	0	587220	1536	1	1607	0.6929247670585148
Severe	ENSG00000102554	KLF5	13	73054976	Severe.M1.MAF_0.1.perc	reference	0	0.9757	-0.9984838	3.488287	0.7747	0	?-?+??	1642	1	0	500337	31	0	32	0.5711845699198422
Severe	ENSG00000125257	ABCC4	13	95019835	Severe.M1.MAF_0.1.perc	reference	0	0.9928	0.1467417	0.5126455	0.7747	0	?+--?-	4005	6	0	566001	452	0	458	0.5708089675869482
Severe	ENSG00000102048	ASB9	23	15235288	Severe.M1.MAF_0.1.perc	reference	0	1	-0.5963203	2.0832307	0.7747	0	?-????	1524	0	0	499833	10	7	24	0.6437698965029386
Severe	ENSG00000101997	CCDC22	23	49235470	Severe.M1.MAF_0.1.perc	reference	0	1	-1.0259702	3.5848722	0.7747	0	?-????	1524	0	0	499833	6	11	28	0.703665368660042
Hospitalized	ENSG00000113360	DROSHA	5	31400494	Hospitalized.M1.MAF_0.1.perc	reference	0	0.9735	0.1638343	0.5724818	0.7747	0	?+++--	10587	6	0	564691	197	0	203	0.8997879707775249
Hospitalized	ENSG00000128739	SNRPN	15	24823637	Hospitalized.M1.MAF_0.1.perc	reference	0	0.9481	0.3721555	1.2999644	0.7747	0	?+-??-	5819	1	0	540056	38	0	39	0.9816040749288513
Susceptibility	ENSG00000157426	AASDH	4	56338287	Susceptibility.M1.MAF_0.1.perc	reference	0	0.6787	-0.0444877	0.1554603	0.7747	0	+?-+-+	26754	45	0	591353	1068	0	1113	0.9278914307910713
Severe	ENSG00000102554	KLF5	13	73054976	Severe.M1.MAF_1.perc	reference	0	0.9757	-0.9984838	3.488287	0.7747	0	?-?+??	1642	1	0	500337	31	0	32	0.5711845699198422
Severe	ENSG00000102048	ASB9	23	15235288	Severe.M1.MAF_1.perc	reference	0	1	-0.5963203	2.0832307	0.7747	0	?-????	1524	0	0	499833	10	7	24	0.6437698965029386
Severe	ENSG00000101997	CCDC22	23	49235470	Severe.M1.MAF_1.perc	reference	0	1	-1.0259702	3.5848722	0.7747	0	?-????	1524	0	0	499833	6	11	28	0.703665368660042
Hospitalized	ENSG00000144152	FBLN7	2	112138385	Hospitalized.M1.MAF_1.perc	reference	0	0.5277	-0.1329415	0.4644126	0.7747	0	?+-+--	9552	6	0	580272	301	1	309	0.6573555819747217
Hospitalized	ENSG00000113360	DROSHA	5	31400494	Hospitalized.M1.MAF_1.perc	reference	0	0.9735	0.1638343	0.5724818	0.7747	0	?+++--	10587	6	0	564691	197	0	203	0.8997879707775249
Hospitalized	ENSG00000198874	TYW1	7	66995173	Hospitalized.M1.MAF_1.perc	reference	0	0.9877	-0.1599363	0.5588643	0.7747	0	?---?-	9281	6	0	576326	291	0	297	0.6116999811541992
Hospitalized	ENSG00000105668	UPK1A	19	35666516	Hospitalized.M1.MAF_1.perc	reference	0	0.8682	0.1418219	0.4954457	0.7747	0	?++-+-	10339	9	0	577051	207	1	218	0.9262356588251622
Susceptibility	ENSG00000082196	C1QTNF3	5	34017858	Susceptibility.M1.MAF_1.perc	reference	0	0.7573	-0.0745672	0.2605534	0.7747	0	+?---?	24917	17	0	572069	345	0	362	0.38293276108090374
Susceptibility	ENSG00000123569	H2BW1	23	104011147	Susceptibility.M1.MAF_1.perc	reference	0	0.925	0.0977986	0.3416703	0.7747	0	??+--?	20807	2	1	520259	41	20	85	0.6394605175465821
Severe	ENSG00000109182	CWH43	4	48986275	Severe.M3.MAF_0.1.perc	reference	0	0.7817	0.0972655	0.3398457	0.7747	0	-+--+-	4904	14	0	570148	1295	1	1311	0.6534300382072121
Hospitalized	ENSG00000164023	SGMS2	4	107824563	Hospitalized.M3.MAF_0.1.perc	reference	24.8	0.2558	0.123957	0.4331482	0.7747	0.2542828	?----+	10375	17	0	566064	953	0	970	0.6462341949527416
Hospitalized	ENSG00000171428	NAT1	8	18170477	Hospitalized.M3.MAF_0.1.perc	reference	0	0.7315	-0.0951078	0.3322085	0.7747	0	?+----	11306	14	0	569918	705	0	719	0.40235424585652896
Hospitalized	ENSG00000120210	INSL6	9	5123880	Hospitalized.M3.MAF_0.1.perc	reference	0	0.6678	-0.0936609	0.3272507	0.7747	0	?+----	9618	10	0	566750	771	2	785	0.680964836226853
Hospitalized	ENSG00000185666	SYN3	22	32507820	Hospitalized.M3.MAF_0.1.perc	reference	0	0.5674	0.0550926	0.1924905	0.7747	0	?++---	11488	34	0	581631	1929	1	1965	0.6165160037121851
Severe	ENSG00000180573	H2AC6	6	26124145	Severe.M3.MAF_1.perc	reference	0	0.9686	0.3266504	1.1412514	0.7747	0	?+-??-	3473	1	0	561680	125	0	126	0.7994690549877174
Severe	ENSG00000100578	KIAA0586	14	58427385	Severe.M3.MAF_1.perc	reference	8	0.3611	-0.0530976	0.1855435	0.7747	0.0274779	?--+++	4744	94	0	569846	13145	12	13263	0.6382981204928231
Hospitalized	ENSG00000279804	PRAMEF18	1	13222705	Hospitalized.M3.MAF_1.perc	reference	0	0.5289	0.1734792	0.6061943	0.7747	0	?+---?	1703	3	0	44135	107	1	112	0.718976158563452
Hospitalized	ENSG00000172538	FAM170B	10	49131154	Hospitalized.M3.MAF_1.perc	reference	55.1	0.06337	0.2318603	0.8101324	0.7747	1.6050452	?--++-	10731	27	0	568120	361	0	388	0.7162845220796743
Susceptibility	ENSG00000247626	MARS2	2	197705369	Susceptibility.M3.MAF_1.perc	reference	0	0.7318	-0.0433324	0.1513696	0.7747	0	-?+---	26358	60	0	579952	1148	0	1208	0.7318564030727573
Susceptibility	ENSG00000164484	TMEM200A	6	130366017	Susceptibility.M3.MAF_1.perc	reference	0	0.9256	-0.0461781	0.1613147	0.7747	0	+?-+--	25201	43	0	576702	965	0	1008	0.5256781003014368
Susceptibility	ENSG00000196224	KRTAP5-3	11	1607565	Susceptibility.M3.MAF_1.perc	reference	0	0.8656	-0.0970136	0.3389188	0.7747	0	-?+---	24551	10	0	578551	187	1	199	0.543113649425297
Susceptibility	ENSG00000160336	ZNF761	19	53431984	Susceptibility.M3.MAF_1.perc	reference	0	0.9638	0.0515751	0.1801714	0.7747	0	-?++--	23712	37	0	565756	755	1	794	0.7238457589306071
Susceptibility	ENSG00000123569	H2BW1	23	104011147	Susceptibility.M3.MAF_1.perc	reference	0	0.925	0.0977986	0.3416703	0.7747	0	??+--?	20807	2	1	520259	41	20	85	0.6394605175465821
Severe	ENSG00000170275	CRTAP	3	33114014	Severe.M4.MAF_0.1.perc	reference	0	0.7166	0.0552654	0.1930703	0.7747	0	+-+++-	4851	41	0	568154	3547	2	3592	0.5742879739195043
Severe	ENSG00000183715	OPCML	11	132414977	Severe.M4.MAF_0.1.perc	reference	0	0.9887	-0.0708815	0.2476663	0.7747	0	+-+---	4220	13	0	563965	1383	0	1396	0.6332750450627938
Hospitalized	ENSG00000196296	ATP2A1	16	28878405	Hospitalized.M4.MAF_0.1.perc	reference	0	0.9215	-0.031306	0.1093802	0.7747	0	?-++--	11965	132	0	583118	7229	9	7379	0.8621396236249146
Hospitalized	ENSG00000090857	PDPR	16	70114332	Hospitalized.M4.MAF_0.1.perc	reference	18.8	0.2911	-0.0500612	0.1749254	0.7747	0.0401162	--++--	12122	174	0	588030	12329	2	12507	0.7085814309338363
Hospitalized	ENSG00000172771	EFCAB12	3	129401321	Hospitalized.M4.MAF_1.perc	reference	0	0.8745	-0.0303823	0.1061239	0.7747	0	++-+--	12184	151	0	588228	6662	5	6823	0.7986914943741946
Susceptibility	ENSG00000184206	GOLGA6L4	15	84235773	Susceptibility.M4.MAF_1.perc	reference	42.3	0.1578	-0.0958396	0.3348427	0.7747	0.1787066	??-++-	2358	12	6	49172	221	109	463	0.4021641192771317
Severe	ENSG00000091010	POU4F3	5	146338839	Severe.M1.MAF_0.1.perc	reference	0	0.9991	-1.0115636	3.5349394	0.7748	0	?--???	1583	0	0	507988	19	0	19	0.6438713329485273
Hospitalized	ENSG00000186105	LRRC70	5	62578819	Hospitalized.M1.MAF_0.1.perc	reference	0	0.8117	-0.1047721	0.3662782	0.7748	0	?+----	10574	13	0	580950	506	0	519	0.8569298829788536
Susceptibility	ENSG00000139629	GALNT6	12	51351247	Susceptibility.M1.MAF_0.1.perc	reference	0	0.9486	-0.0707506	0.2472702	0.7748	0	+?--+-	24853	18	0	576884	383	0	401	0.44341567410900184
Susceptibility	ENSG00000105221	AKT2	19	40230317	Susceptibility.M1.MAF_0.1.perc	reference	0	0.9071	-0.1890288	0.66077	0.7748	0	??-??-	19734	2	0	531226	56	0	58	0.8167849316322364
Susceptibility	ENSG00000173572	NLRP13	19	55891699	Susceptibility.M1.MAF_0.1.perc	reference	18.2	0.2991	0.074186	0.259305	0.7748	0.083163	-?-+-+	27026	79	0	591474	1930	0	2009	0.588961416982785
Severe	ENSG00000091010	POU4F3	5	146338839	Severe.M1.MAF_1.perc	reference	0	0.9991	-1.0115636	3.5349394	0.7748	0	?--???	1583	0	0	507988	19	0	19	0.6438713329485273
Hospitalized	ENSG00000251655	PRB1	12	11351823	Hospitalized.M1.MAF_1.perc	reference	20.9	0.2817	0.0827436	0.2891839	0.7748	0.0982098	?+-+--	9770	43	1	566643	2106	26	2203	0.6400446417644401
Susceptibility	ENSG00000196131	VN1R2	19	53258292	Susceptibility.M1.MAF_1.perc	reference	19.7	0.2895	0.0849379	0.2969265	0.7748	0.1062015	-?-++-	24536	50	0	576524	1161	2	1215	0.9003485656274999
Severe	ENSG00000150672	DLG2	11	83455012	Severe.M3.MAF_0.1.perc	reference	0	0.6518	-0.0829219	0.2898744	0.7748	0	?-++--	4249	13	0	567654	2102	0	2115	0.47518153851522804
Hospitalized	ENSG00000186509	OR9Q1	11	58023881	Hospitalized.M3.MAF_0.1.perc	reference	0	0.9972	-0.1299988	0.4542877	0.7748	0	?-----	8168	7	0	562193	358	0	365	0.8013434234064608
Susceptibility	ENSG00000118777	ABCG2	4	88090150	Susceptibility.M3.MAF_0.1.perc	reference	0	0.7681	-0.0268474	0.0938552	0.7748	0	+?-+--	26867	134	0	590917	3164	2	3302	0.854025924460972
Susceptibility	ENSG00000136367	ZFHX2	14	23520857	Susceptibility.M3.MAF_0.1.perc	reference	51.5	0.06712	-0.0740831	0.2589007	0.7748	0.1682671	-+--+-	22400	139	0	481776	2862	0	3001	0.8898029355651677
Susceptibility	ENSG00000175155	YPEL2	17	59331655	Susceptibility.M3.MAF_0.1.perc	reference	0	0.9888	-0.1764868	0.6169289	0.7748	0	-?+---	22190	1	0	563394	59	0	60	0.7223910433720435
Severe	ENSG00000115350	POLE4	2	74958643	Severe.M3.MAF_1.perc	reference	0	0.7173	-0.1568815	0.5482441	0.7748	0	?+-?--	4046	3	0	567690	532	1	537	0.5487232555847105
Severe	ENSG00000165804	ZNF219	14	21090077	Severe.M3.MAF_1.perc	reference	0	0.9415	0.1337088	0.4673447	0.7748	0	?+-+--	4141	12	0	563743	704	0	716	0.6378120697772203
Hospitalized	ENSG00000136709	WDR33	2	127701027	Hospitalized.M3.MAF_1.perc	reference	8.4	0.3588	-0.0821063	0.2869662	0.7748	0.0618782	?+---+	11578	41	0	568294	2012	0	2053	0.7470440566512426
Hospitalized	ENSG00000136750	GAD2	10	26216665	Hospitalized.M3.MAF_1.perc	reference	0	0.9144	0.0707089	0.2471726	0.7748	0	?++---	9568	22	0	564857	1295	0	1317	0.982517259201918
Hospitalized	ENSG00000171443	ZNF524	19	55600022	Hospitalized.M3.MAF_1.perc	reference	0	0.9482	-0.2051045	0.716878	0.7748	0	?---??	7978	5	0	551798	173	0	178	0.8487775378192342
Susceptibility	ENSG00000185946	RNPC3	1	103525691	Susceptibility.M3.MAF_1.perc	reference	10.7	0.3449	-0.0502038	0.175463	0.7748	0.0294653	-?---+	26916	110	0	589508	2695	0	2805	0.8238605519342527
Susceptibility	ENSG00000175155	YPEL2	17	59331655	Susceptibility.M3.MAF_1.perc	reference	0	0.9888	-0.1764868	0.6169289	0.7748	0	-?+---	22190	1	0	563394	59	0	60	0.7223910433720435
Severe	ENSG00000132321	IQCA1	2	236324147	Severe.M4.MAF_0.1.perc	reference	55.4	0.0473	0.1444139	0.5047396	0.7748	0.7316152	+---+-	4883	33	0	570490	3440	3	3479	0.8271342128073056
Severe	ENSG00000008226	DLEC1	3	38039205	Severe.M4.MAF_0.1.perc	reference	0	0.8657	-0.03512	0.1227282	0.7748	0	-+---+	4906	101	0	570620	12686	3	12793	0.7257971994749925
Severe	ENSG00000174498	IGDCC3	15	65327127	Severe.M4.MAF_0.1.perc	reference	0	0.9549	-0.0520301	0.1818361	0.7748	0	--+---	4718	41	0	569005	5956	3	6003	0.4328478364588358
Severe	ENSG00000275152	CCL16	17	35976493	Severe.M4.MAF_0.1.perc	reference	0	0.9041	0.1798586	0.6285335	0.7748	0	?++?--	3563	4	0	564421	455	0	459	0.6035078275038932
Hospitalized	ENSG00000124875	CXCL6	4	73836640	Hospitalized.M4.MAF_0.1.perc	reference	59	0.06255	-0.2333065	0.8155949	0.7748	1.4469217	?---?+	8352	5	0	563968	530	0	535	0.9533208053266706
Hospitalized	ENSG00000173068	BNC2	9	16409503	Hospitalized.M4.MAF_0.1.perc	reference	0	0.9663	0.0343955	0.1202135	0.7748	0	?++-++	11465	127	0	578955	5748	2	5879	0.6325807700675707
Severe	ENSG00000163344	PMVK	1	154924740	Severe.M4.MAF_1.perc	reference	4.1	0.3836	-0.0699761	0.2445782	0.7748	0.0210296	?-++++	4266	24	0	566733	2462	2	2490	0.5337990703492849
Severe	ENSG00000172568	FNDC9	5	157341598	Severe.M4.MAF_1.perc	reference	37.6	0.1553	0.0966514	0.3377526	0.7748	0.2139812	--+-+-	4718	54	0	569004	9942	13	10022	0.7198438867786646
Severe	ENSG00000121318	TAS2R10	12	10825317	Severe.M4.MAF_1.perc	reference	0	0.6994	-0.047467	0.1659026	0.7748	0	--++-+	4718	29	0	569574	3450	4	3487	0.9880258640753845
Susceptibility	ENSG00000180537	RNF182	6	13924446	Susceptibility.M4.MAF_1.perc	reference	0	0.677	0.0360598	0.1260211	0.7748	0	+?-+--	25135	78	0	573910	1598	1	1678	0.8211932873370473
Susceptibility	ENSG00000214029	ZNF891	12	133104779	Susceptibility.M4.MAF_1.perc	reference	0	0.4229	0.029936	0.1046197	0.7748	0	-?++--	20732	119	0	466828	2508	1	2629	0.778546752317102
Susceptibility	ENSG00000176624	MEX3C	18	51174550	Susceptibility.M4.MAF_1.perc	reference	0	0.6056	0.0219723	0.0767823	0.7748	0	-?+-++	25631	204	0	575499	4318	1	4524	0.6748662916446637
Susceptibility	ENSG00000000005	TNMD	23	100584936	Susceptibility.M4.MAF_1.perc	reference	29.2	0.2269	0.0885809	0.3096107	0.7748	0.138786	+?-++-	24529	15	7	533123	243	90	452	0.13885844675971099
Severe	ENSG00000111737	RAB35	12	120095099	Severe.M1.MAF_0.1.perc	reference	0	1	-1.0157831	3.5525522	0.7749	0	?--??-	1638	0	0	517166	16	0	16	0.6671197524085523
Severe	ENSG00000149634	SPATA25	20	45886489	Severe.M1.MAF_0.1.perc	reference	0	0.6042	0.3485653	1.2186397	0.7749	0	?-++?-	1921	1	0	561537	88	0	89	0.8481040208844363
Susceptibility	ENSG00000160584	SIK3	11	116843402	Susceptibility.M1.MAF_0.1.perc	reference	0	0.7572	0.1415027	0.4947165	0.7749	0	-?-+?-	23046	6	0	568674	102	0	108	0.8793511871841855
Susceptibility	ENSG00000179965	ZNF771	16	30407414	Susceptibility.M1.MAF_0.1.perc	reference	42.6	0.175	0.3764025	1.3163526	0.7749	2.433093	-?-+??	21591	2	0	554400	42	0	44	0.614915618440114
Severe	ENSG00000164904	ALDH7A1	5	126531200	Severe.M1.MAF_1.perc	reference	0	0.5661	0.0647999	0.2265476	0.7749	0	?+-??-	2850	21	0	564059	4452	7	4487	0.4507540799483728
Severe	ENSG00000111737	RAB35	12	120095099	Severe.M1.MAF_1.perc	reference	0	1	-1.0157831	3.5525522	0.7749	0	?--??-	1638	0	0	517166	16	0	16	0.6671197524085523
Hospitalized	ENSG00000138182	KIF20B	10	89701590	Hospitalized.M1.MAF_1.perc	reference	15.6	0.315	-0.0758665	0.2652388	0.7749	0.0743004	?--+-+	11978	53	0	583010	2910	2	2967	0.9782790383863904
Susceptibility	ENSG00000179965	ZNF771	16	30407414	Susceptibility.M1.MAF_1.perc	reference	42.6	0.175	0.3764025	1.3163526	0.7749	2.433093	-?-+??	21591	2	0	554400	42	0	44	0.614915618440114
Severe	ENSG00000135549	PKIB	6	122471917	Severe.M3.MAF_0.1.perc	reference	0	0.9978	0.1724574	0.603049	0.7749	0	?+-?+-	2528	4	0	564103	355	0	359	0.46164302617216113
Severe	ENSG00000064102	INTS13	12	26905181	Severe.M3.MAF_0.1.perc	reference	0	0.9873	0.0985608	0.3446892	0.7749	0	?+-?--	3961	5	0	555745	694	0	699	0.8840711749819872
Severe	ENSG00000100106	TRIOBP	22	37697048	Severe.M3.MAF_0.1.perc	reference	0	0.6707	0.0471526	0.1649017	0.7749	0	++----	4978	38	0	570566	1749	0	1787	0.5091497029955557
Hospitalized	ENSG00000160460	SPTBN4	19	40466241	Hospitalized.M3.MAF_0.1.perc	reference	0	0.5194	0.0567952	0.1986013	0.7749	0	?+--+-	11432	41	0	570338	2248	2	2293	0.6905886715229508
Susceptibility	ENSG00000134480	CCNH	5	87318416	Susceptibility.M3.MAF_0.1.perc	reference	10.5	0.3463	-0.063657	0.222563	0.7749	0.0362156	+?-+--	25279	34	0	588333	855	0	889	0.9746282824291224
Susceptibility	ENSG00000175514	GPR152	11	67451301	Susceptibility.M3.MAF_0.1.perc	reference	0	0.4143	0.0885098	0.3094742	0.7749	0	-?-+-+	25609	14	0	588417	258	1	274	0.4829354791480653
Susceptibility	ENSG00000197170	PSMD12	17	67337916	Susceptibility.M3.MAF_0.1.perc	reference	0	0.9327	-0.0574183	0.2008042	0.7749	0	+?----	23855	28	0	533956	657	0	685	0.6124953004258948
Severe	ENSG00000156269	NAA11	4	79225694	Severe.M3.MAF_1.perc	reference	0	0.9098	-0.1250525	0.4372324	0.7749	0	?-++--	3006	5	0	568034	795	2	804	0.7186807668764303
Severe	ENSG00000135549	PKIB	6	122471917	Severe.M3.MAF_1.perc	reference	0	0.9978	0.1724574	0.603049	0.7749	0	?+-?+-	2528	4	0	564103	355	0	359	0.46164302617216113
Severe	ENSG00000140254	DUOXA1	15	45117367	Severe.M3.MAF_1.perc	reference	0	0.4715	-0.0711904	0.2489287	0.7749	0	?-+++-	3809	18	0	567056	3427	9	3463	0.06909608995124186
Hospitalized	ENSG00000117362	APH1A	1	150265399	Hospitalized.M3.MAF_1.perc	reference	0	0.9997	-0.1318893	0.4612906	0.7749	0	?-----	8848	5	0	576265	434	0	439	0.8744641535082662
Severe	ENSG00000117425	PTCH2	1	44819844	Severe.M4.MAF_0.1.perc	reference	9.1	0.3545	0.0611675	0.2139036	0.7749	0.0370158	?-++-+	4675	67	1	570238	7862	6	7943	0.5687552816007942
Severe	ENSG00000198478	SH3BGRL2	6	79631329	Severe.M4.MAF_0.1.perc	reference	0	0.884	-0.1196989	0.4186012	0.7749	0	+---?-	4477	6	0	567910	836	0	842	0.6690650641219366
Severe	ENSG00000155287	SLC25A28	10	99610522	Severe.M4.MAF_0.1.perc	reference	0	0.4133	0.0511422	0.1788489	0.7749	0	?-++--	3710	10	0	562415	1312	0	1322	0.5398108314869293
Severe	ENSG00000150667	FSIP1	15	39588357	Severe.M4.MAF_0.1.perc	reference	0	0.6393	-0.0675127	0.2361326	0.7749	0	+-+-+-	4753	23	0	569798	3054	1	3079	0.6411683041513224
Severe	ENSG00000213937	CLDN9	16	3012923	Severe.M4.MAF_0.1.perc	reference	0	0.9722	0.0802332	0.2805316	0.7749	0	?++?++	4274	20	0	566081	2357	2	2381	0.8994316989990878
Severe	ENSG00000176136	MC5R	18	13824149	Severe.M4.MAF_0.1.perc	reference	0	0.9161	-0.0861925	0.3013729	0.7749	0	+---?+	4298	18	0	564640	1905	1	1925	0.5235476279538742
Hospitalized	ENSG00000167195	GOLGA6C	15	75258599	Hospitalized.M4.MAF_0.1.perc	reference	62.4	0.03096	0.108464	0.3793266	0.7749	0.3285619	?-+-+-	8105	66	1	468301	3276	39	3422	0.23496136429511938
Susceptibility	ENSG00000163479	SSR2	1	156009048	Susceptibility.M4.MAF_0.1.perc	reference	22.4	0.2717	-0.0894854	0.3129217	0.7749	0.1238284	-?-+--	26272	35	0	586897	890	1	927	0.783914656695861
Susceptibility	ENSG00000165521	EML5	14	88612431	Susceptibility.M4.MAF_0.1.perc	reference	10	0.3491	0.0250662	0.0876481	0.7749	0.0070202	-?+--+	27126	454	0	591861	9391	5	9855	0.7023663132273874
Susceptibility	ENSG00000168140	VASN	16	4371848	Susceptibility.M4.MAF_0.1.perc	reference	8.3	0.3591	0.0274295	0.0958998	0.7749	0.0073768	-?++--	25347	292	0	574665	6904	4	7204	0.5376315574098378
Susceptibility	ENSG00000047634	SCML1	23	17737449	Susceptibility.M4.MAF_0.1.perc	reference	39.1	0.177	0.1132007	0.3958159	0.7749	0.2272862	+?--+?	21444	5	5	526394	135	56	262	0.3667845424763311
Susceptibility	ENSG00000168497	CAVIN2	2	191834310	Susceptibility.M4.MAF_1.perc	reference	28.1	0.2345	-0.0296546	0.1037073	0.7749	0.0159826	+?+---	26251	686	1	576583	16329	62	17141	0.9674212995268656
Susceptibility	ENSG00000132026	RTBDN	19	12825478	Susceptibility.M4.MAF_1.perc	reference	0	0.7311	0.0279727	0.0978312	0.7749	0	-?++-+	27028	121	1	591486	2632	0	2755	0.28221705723301216
Susceptibility	ENSG00000157551	KCNJ15	21	38155549	Susceptibility.M4.MAF_1.perc	reference	9.4	0.3525	-0.0308809	0.1079971	0.7749	0.0087197	-?+++-	25289	172	0	576376	4178	2	4354	0.5212735228556503
Susceptibility	ENSG00000047634	SCML1	23	17737449	Susceptibility.M4.MAF_1.perc	reference	39.1	0.177	0.1132007	0.3958159	0.7749	0.2272862	+?--+?	21444	5	5	526394	135	56	262	0.3667845424763311
Severe	ENSG00000160007	ARHGAP35	19	46860997	Severe.M1.MAF_0.1.perc	reference	0	0.9682	0.4023652	1.407704	0.775	0	?++??-	3054	2	0	540055	71	0	73	0.7449474301727884
Hospitalized	ENSG00000131127	ZNF141	4	337814	Hospitalized.M1.MAF_0.1.perc	reference	0	0.9956	-0.200144	0.7002827	0.775	0	?-+---	8318	3	0	563728	161	0	164	0.6230618852544028
Hospitalized	ENSG00000186599	DEFB105B	8	7487679	Hospitalized.M1.MAF_0.1.perc	reference	0	1	-1.36097	4.761155	0.775	0	?-????	83	0	0	26690	1	0	1	0.7896824009884298
Susceptibility	ENSG00000115641	FHL2	2	105357712	Susceptibility.M1.MAF_0.1.perc	reference	1.7	0.3836	0.1075442	0.3762334	0.775	0.0150981	+?-+-?	22949	8	0	572085	148	1	158	0.39563648654578043
Susceptibility	ENSG00000144118	RALB	2	120240064	Susceptibility.M1.MAF_0.1.perc	reference	0	0.943	-0.1148498	0.4018092	0.775	0	??--+-	22865	7	0	564356	164	0	171	0.6331783837177697
Susceptibility	ENSG00000186998	EMID1	22	29205896	Susceptibility.M1.MAF_0.1.perc	reference	13	0.3313	0.1416996	0.4957289	0.775	0.2507097	-?+-++	23895	16	0	583628	294	0	310	0.43115687295680916
Severe	ENSG00000163110	PDLIM5	4	94451857	Severe.M1.MAF_1.perc	reference	0	0.8365	-0.182002	0.6368005	0.775	0	+--?--	3898	3	0	564507	329	0	332	0.7510824057331722
Severe	ENSG00000160007	ARHGAP35	19	46860997	Severe.M1.MAF_1.perc	reference	0	0.9682	0.4023652	1.407704	0.775	0	?++??-	3054	2	0	540055	71	0	73	0.7449474301727884
Hospitalized	ENSG00000131127	ZNF141	4	337814	Hospitalized.M1.MAF_1.perc	reference	0	0.9956	-0.200144	0.7002827	0.775	0	?-+---	8318	3	0	563728	161	0	164	0.6230618852544028
Hospitalized	ENSG00000186599	DEFB105B	8	7487679	Hospitalized.M1.MAF_1.perc	reference	0	1	-1.36097	4.761155	0.775	0	?-????	83	0	0	26690	1	0	1	0.7896824009884298
Susceptibility	ENSG00000144118	RALB	2	120240064	Susceptibility.M1.MAF_1.perc	reference	0	0.943	-0.1148498	0.4018092	0.775	0	??--+-	22865	7	0	564356	164	0	171	0.6331783837177697
Hospitalized	ENSG00000186599	DEFB105B	8	7487679	Hospitalized.M3.MAF_0.1.perc	reference	0	1	-1.36097	4.761155	0.775	0	?-????	83	0	0	26690	1	0	1	0.7896824009884298
Hospitalized	ENSG00000179111	HES7	17	8120592	Hospitalized.M3.MAF_0.1.perc	reference	0	0.8915	0.1364228	0.4772502	0.775	0	?+-+?-	5950	7	0	559694	382	0	389	0.7376710302653409
Susceptibility	ENSG00000162891	IL20	1	206865623	Susceptibility.M3.MAF_0.1.perc	reference	0	0.7568	-0.0664886	0.2326074	0.775	0	-?-+-+	25803	21	0	586992	437	1	460	0.6768651249752102
Susceptibility	ENSG00000151838	CCDC175	14	59504539	Susceptibility.M3.MAF_0.1.perc	reference	0	0.4385	-0.0419866	0.1468737	0.775	0	-?++-+	21311	54	0	478611	1198	2	1256	0.45108589344768846
Severe	ENSG00000184752	NDUFA12	12	94897055	Severe.M3.MAF_1.perc	reference	0	0.9873	0.1008816	0.3530091	0.775	0	+++-+-	4595	14	0	568390	1172	0	1186	0.6348433573231934
Hospitalized	ENSG00000115556	PLCD4	2	218607855	Hospitalized.M3.MAF_1.perc	reference	0	0.5467	0.0380897	0.1332431	0.775	0	--++++	11967	90	1	587360	3825	5	3927	0.7777411787888
Hospitalized	ENSG00000186599	DEFB105B	8	7487679	Hospitalized.M3.MAF_1.perc	reference	0	1	-1.36097	4.761155	0.775	0	?-????	83	0	0	26690	1	0	1	0.7896824009884298
Hospitalized	ENSG00000179111	HES7	17	8120592	Hospitalized.M3.MAF_1.perc	reference	0	0.8915	0.1364228	0.4772502	0.775	0	?+-+?-	5950	7	0	559694	382	0	389	0.7376710302653409
Susceptibility	ENSG00000106993	CDC37L1	9	4679559	Susceptibility.M3.MAF_1.perc	reference	25.2	0.2534	-0.0984622	0.3444125	0.775	0.1720766	-?---+	22902	43	0	575695	1070	0	1113	0.37088349469067017
Severe	ENSG00000169194	IL13	5	132656263	Severe.M4.MAF_0.1.perc	reference	0	0.9848	0.124429	0.4353142	0.775	0	++----	4649	8	0	566195	1061	0	1069	0.6435101110071135
Hospitalized	ENSG00000168993	CPLX1	4	784957	Hospitalized.M4.MAF_0.1.perc	reference	0	0.9688	0.0825838	0.2889712	0.775	0	?+----	9198	16	0	563502	1046	0	1062	0.5828357343494273
Hospitalized	ENSG00000230657	PRB4	12	11307077	Hospitalized.M4.MAF_0.1.perc	reference	0	0.5334	0.0493154	0.1725029	0.775	0	?+-+-+	10834	44	0	580477	2945	2	2993	0.6727577729322891
Susceptibility	ENSG00000105193	RPS16	19	39433137	Susceptibility.M4.MAF_1.perc	reference	0	0.7924	0.037858	0.1324303	0.775	0	+?++-+	25861	66	0	586329	1486	0	1552	0.7341638775848941
Hospitalized	ENSG00000168288	MMADHC	2	149569637	Hospitalized.M1.MAF_0.1.perc	reference	0	0.9503	-0.1823203	0.6380975	0.7751	0	?--?+-	8005	3	0	572632	187	0	190	0.6139193709190319
Hospitalized	ENSG00000283378	CNTNAP3C	9	61330717	Hospitalized.M1.MAF_0.1.perc	reference	0	0.994	-0.1186511	0.4153171	0.7751	0	?--???	755	1	0	1513	2	0	3	0.7751
Hospitalized	ENSG00000165168	CYBB	23	37780059	Hospitalized.M1.MAF_0.1.perc	reference	0	1	-0.9047144	3.1670175	0.7751	0	?-????	6768	1	0	500287	8	4	17	0.6430816576625031
Susceptibility	ENSG00000215021	PHB2	12	6965327	Susceptibility.M1.MAF_0.1.perc	reference	0	0.984	0.1316419	0.4607196	0.7751	0	??+-+?	20525	5	0	543272	125	0	130	0.8600320252326634
Susceptibility	ENSG00000167780	SOAT2	12	53103486	Susceptibility.M1.MAF_0.1.perc	reference	0	0.9797	-0.037833	0.1324238	0.7751	0	+?-+-+	25232	61	0	589872	1553	1	1616	0.6355357963736042
Susceptibility	ENSG00000141522	ARHGDIA	17	81867721	Susceptibility.M1.MAF_0.1.perc	reference	0	0.5212	0.1110999	0.3888375	0.7751	0	-?++??	22429	7	0	561601	158	1	167	0.7729273803082777
Severe	ENSG00000067533	RRP15	1	218285293	Severe.M1.MAF_1.perc	reference	0	0.5024	0.3606064	1.2619204	0.7751	0	?-+??-	1749	0	0	558569	96	0	96	0.828624704274046
Severe	ENSG00000214212	C19orf38	19	10836575	Severe.M1.MAF_1.perc	reference	0	0.7832	0.3347126	1.1716649	0.7751	0	?-++--	2090	2	0	555267	84	0	86	0.7922965979186247
Hospitalized	ENSG00000168288	MMADHC	2	149569637	Hospitalized.M1.MAF_1.perc	reference	0	0.9503	-0.1823203	0.6380975	0.7751	0	?--?+-	8005	3	0	572632	187	0	190	0.6139193709190319
Hospitalized	ENSG00000177721	ANXA2R	5	43039233	Hospitalized.M1.MAF_1.perc	reference	0	0.9325	-0.1828959	0.6400416	0.7751	0	?--?+-	9434	6	0	554623	193	0	199	0.7340411517018612
Hospitalized	ENSG00000283378	CNTNAP3C	9	61330717	Hospitalized.M1.MAF_1.perc	reference	0	0.994	-0.1186511	0.4153171	0.7751	0	?--???	755	1	0	1513	2	0	3	0.7751
Hospitalized	ENSG00000134539	KLRD1	12	10226058	Hospitalized.M1.MAF_1.perc	reference	29	0.228	0.2205867	0.7719039	0.7751	0.8008412	?-+---	7073	2	0	564698	153	0	155	0.6513262197516927
Hospitalized	ENSG00000134901	POGLUT2	13	102784281	Hospitalized.M1.MAF_1.perc	reference	5.4	0.3763	0.1723938	0.6033008	0.7751	0.1928733	?-+-+-	9907	5	0	564784	274	0	279	0.7241162693053624
Hospitalized	ENSG00000165168	CYBB	23	37780059	Hospitalized.M1.MAF_1.perc	reference	0	1	-0.9047144	3.1670175	0.7751	0	?-????	6768	1	0	500287	8	4	17	0.6430816576625031
Severe	ENSG00000213439	OR5AC1	3	98064472	Severe.M3.MAF_0.1.perc	reference	0	1	-0.606492	2.122897	0.7751	0	???-??	69	0	0	521	1	0	1	0.7438124725104394
Hospitalized	ENSG00000283378	CNTNAP3C	9	61330717	Hospitalized.M3.MAF_0.1.perc	reference	0	0.994	-0.1186511	0.4153171	0.7751	0	?--???	755	1	0	1513	2	0	3	0.7751
Susceptibility	ENSG00000169474	SPRR1A	1	152985231	Susceptibility.M3.MAF_0.1.perc	reference	33.3	0.2232	0.2217118	0.7760354	0.7751	0.6777421	??+--?	22100	7	0	565202	135	0	142	0.7353477279632527
Susceptibility	ENSG00000137714	FDX1	11	110429948	Susceptibility.M3.MAF_0.1.perc	reference	0	0.8748	0.096748700000000007	0.3386973	0.7751	0	-?+---	23820	11	0	572886	241	0	252	0.43859417863134165
Susceptibility	ENSG00000256053	COA8	14	103562960	Susceptibility.M3.MAF_0.1.perc	reference	0	0.4158	0.054746	0.1916125	0.7751	0	-?+---	25585	34	0	577298	715	0	749	0.5558710539353067
Susceptibility	ENSG00000167487	KLHL26	19	18637025	Susceptibility.M3.MAF_0.1.perc	reference	0	0.863	0.0317106	0.1110034	0.7751	0	+?+---	25703	97	0	575784	2060	0	2157	0.9019484806317839
Susceptibility	ENSG00000169895	SYAP1	23	16719612	Susceptibility.M3.MAF_0.1.perc	reference	0	0.9531	-0.0780341	0.2731357	0.7751	0	-?---?	22713	6	4	532414	156	93	356	0.9578486983724996
Severe	ENSG00000001460	STPG1	1	24356999	Severe.M3.MAF_1.perc	reference	29.5	0.2251	-0.1463737	0.51225	0.7751	0.3725897	?-++-+	4438	8	0	569277	894	2	906	0.6092825891867957
Severe	ENSG00000132383	RPA1	17	1829702	Severe.M3.MAF_1.perc	reference	0	0.6924	-0.0837997	0.2933693	0.7751	0	+--++-	4751	17	0	569785	1930	0	1947	0.5282073951813209
Severe	ENSG00000171942	OR10H2	19	15728024	Severe.M3.MAF_1.perc	reference	0	0.9803	-0.112572	0.3940808	0.7751	0	--+---	4399	12	0	564407	686	0	698	0.650544611270756
Hospitalized	ENSG00000152642	GPD1L	3	32105689	Hospitalized.M3.MAF_1.perc	reference	0	0.8414	-0.0970125	0.3395086	0.7751	0	-++---	7225	10	0	569403	681	2	695	0.8731145811161538
Hospitalized	ENSG00000177721	ANXA2R	5	43039233	Hospitalized.M3.MAF_1.perc	reference	0	0.9325	-0.1828959	0.6400416	0.7751	0	?--?+-	9434	6	0	554623	193	0	199	0.7340411517018612
Hospitalized	ENSG00000283378	CNTNAP3C	9	61330717	Hospitalized.M3.MAF_1.perc	reference	0	0.994	-0.1186511	0.4153171	0.7751	0	?--???	755	1	0	1513	2	0	3	0.7751
Susceptibility	ENSG00000169474	SPRR1A	1	152985231	Susceptibility.M3.MAF_1.perc	reference	33.3	0.2232	0.2217118	0.7760354	0.7751	0.6777421	??+--?	22100	7	0	565202	135	0	142	0.7353477279632527
Susceptibility	ENSG00000137714	FDX1	11	110429948	Susceptibility.M3.MAF_1.perc	reference	0	0.8748	0.096748700000000007	0.3386973	0.7751	0	-?+---	23820	11	0	572886	241	0	252	0.43859417863134165
Severe	ENSG00000213439	OR5AC1	3	98064472	Severe.M4.MAF_0.1.perc	reference	0	1	-0.606492	2.122897	0.7751	0	???-??	69	0	0	521	1	0	1	0.7438124725104394
Severe	ENSG00000204694	OR11A1	6	29425504	Severe.M4.MAF_0.1.perc	reference	0	0.8288	-0.1011098	0.353845	0.7751	0	--+?--	4441	13	0	567675	1142	0	1155	0.7869442859406313
Severe	ENSG00000135324	MRAP2	6	84033772	Severe.M4.MAF_0.1.perc	reference	0	0.4799	-0.096078	0.3362274	0.7751	0	?+-?-+	4294	10	0	567593	1524	1	1536	0.9913002920970007
Severe	ENSG00000137757	CASP5	11	104994235	Severe.M4.MAF_0.1.perc	reference	38.7	0.148	0.1405303	0.4918954	0.7751	0.4780117	+-++--	4583	28	1	569559	3904	3	3940	0.7824680174246862
Hospitalized	ENSG00000283378	CNTNAP3C	9	61330717	Hospitalized.M4.MAF_0.1.perc	reference	0	0.994	-0.1186511	0.4153171	0.7751	0	?--???	755	1	0	1513	2	0	3	0.7751
Hospitalized	ENSG00000165410	CFL2	14	34709113	Hospitalized.M4.MAF_0.1.perc	reference	0	0.8128	-0.1202605	0.4209452	0.7751	0	?+-+--	9793	11	0	574795	518	0	529	0.8979695423595467
Hospitalized	ENSG00000105401	CDC37	19	10391133	Hospitalized.M4.MAF_0.1.perc	reference	0	0.4295	0.0533645	0.1867894	0.7751	0	?+--+-	11156	38	0	578476	2545	0	2583	0.06662289866546385
Susceptibility	ENSG00000113648	MACROH2A1	5	135333900	Susceptibility.M4.MAF_0.1.perc	reference	0	0.8105	-0.0430077	0.1505211	0.7751	0	-?+--?	24530	49	0	583793	1172	0	1221	0.28756721415626885
Susceptibility	ENSG00000060339	CCAR1	10	68721012	Susceptibility.M4.MAF_0.1.perc	reference	0	0.7696	0.0239443	0.0837941	0.7751	0	+?-+++	26673	172	0	589794	3864	1	4038	0.878617996664922
Susceptibility	ENSG00000133119	RFC3	13	33818069	Susceptibility.M4.MAF_0.1.perc	reference	0	0.594	-0.0291306	0.1019555	0.7751	0	+?---+	27064	105	0	591663	2533	1	2640	0.3887089645985045
Susceptibility	ENSG00000140564	FURIN	15	90868588	Susceptibility.M4.MAF_0.1.perc	reference	0	0.9009	0.0240418	0.084134	0.7751	0	+?+++-	27216	174	0	591382	3688	2	3866	0.42410171981130307
Susceptibility	ENSG00000159210	SNF8	17	48929316	Susceptibility.M4.MAF_0.1.perc	reference	29.8	0.2227	-0.0989485	0.3463054	0.7751	0.1879182	+?+---	27079	71	0	591672	1506	1	1579	0.733781909210898
Severe	ENSG00000215853	RPTN	1	152153595	Severe.M4.MAF_1.perc	reference	13	0.3313	0.0532529	0.1863744	0.7751	0.0306164	?+--+-	4766	72	2	570412	10942	18	11054	0.6592558030378206
Severe	ENSG00000120669	SOHLH2	13	36168217	Severe.M4.MAF_1.perc	reference	0	0.5299	-0.0256513	0.0897687	0.7751	0	?-+++-	4582	19	0	567731	1839	2	1862	0.8059961582900957
Severe	ENSG00000235711	ANKRD34C	15	79293285	Severe.M4.MAF_1.perc	reference	0	0.9376	0.0394249	0.1379939	0.7751	0	++--+-	4906	44	0	570620	1973	0	2017	0.8933607139011364
Hospitalized	ENSG00000177606	JUN	1	58776845	Hospitalized.M4.MAF_1.perc	reference	0	0.793	-0.0575905	0.2015529	0.7751	0	?+---+	9396	34	0	564488	2209	1	2245	0.6199150919171731
Hospitalized	ENSG00000117054	ACADM	1	75724431	Hospitalized.M4.MAF_1.perc	reference	0	0.4403	0.0213798	0.0748348	0.7751	0	-+----	12184	257	0	588228	15988	29	16303	0.4074042723232623
Hospitalized	ENSG00000143515	ATP8B2	1	154325525	Hospitalized.M4.MAF_1.perc	reference	0	0.4574	-0.023552	0.0824166	0.7751	0	+-++++	12184	241	0	588228	11721	12	11986	0.37656416009343585
Hospitalized	ENSG00000283378	CNTNAP3C	9	61330717	Hospitalized.M4.MAF_1.perc	reference	0	0.994	-0.1186511	0.4153171	0.7751	0	?--???	755	1	0	1513	2	0	3	0.7751
Hospitalized	ENSG00000149716	LTO1	11	69653076	Hospitalized.M4.MAF_1.perc	reference	0	0.4787	0.067646800000000007	0.2367353	0.7751	0	?++---	10988	31	0	579607	1268	1	1301	0.5533820142779529
Hospitalized	ENSG00000161955	TNFSF13	17	7558292	Hospitalized.M4.MAF_1.perc	reference	0	0.5266	0.065802	0.2302752	0.7751	0	?+----	11234	33	0	578327	1686	2	1723	0.5802018327679864
Susceptibility	ENSG00000116171	SCP2	1	52927276	Susceptibility.M4.MAF_1.perc	reference	63.7	0.02632	-0.0917736	0.3212466	0.7751	0.2565253	+?----	26599	138	0	590058	3324	0	3462	0.7806540608569392
Susceptibility	ENSG00000113648	MACROH2A1	5	135333900	Susceptibility.M4.MAF_1.perc	reference	0	0.8105	-0.0430077	0.1505211	0.7751	0	-?+--?	24530	49	0	583793	1172	0	1221	0.28756721415626885
Susceptibility	ENSG00000165475	CRYL1	13	20403666	Susceptibility.M4.MAF_1.perc	reference	25.6	0.2511	0.0352021	0.1232046	0.7751	0.0200429	+?-+++	27175	188	0	591499	3989	6	4189	0.25460786756041
Severe	ENSG00000152208	GRID2	4	92303966	Severe.M1.MAF_0.1.perc	reference	0	0.9774	0.3465462	1.2135762	0.7752	0	?+--?-	1818	0	0	559088	85	0	85	0.8080168165935072
Hospitalized	ENSG00000173662	TAS1R1	1	6555307	Hospitalized.M1.MAF_0.1.perc	reference	0	0.9471	-0.1076032	0.3767453	0.7752	0	?-----	8785	9	0	578395	595	0	604	0.8414279977820629
Hospitalized	ENSG00000198874	TYW1	7	66995173	Hospitalized.M1.MAF_0.1.perc	reference	0	0.9877	-0.159643	0.5591222	0.7752	0	?---?-	9281	6	0	576326	289	0	295	0.6116999811541992
Hospitalized	ENSG00000107147	KCNT1	9	135702185	Hospitalized.M1.MAF_0.1.perc	reference	0	0.9823	-0.138704	0.4856643	0.7752	0	?-+---	9727	6	0	580959	313	0	319	0.5837461396626403
Hospitalized	ENSG00000104983	CCDC61	19	45995461	Hospitalized.M1.MAF_0.1.perc	reference	42.9	0.1356	0.2267369	0.7938643	0.7752	1.1896309	?++---	7696	8	0	578717	371	1	381	0.5317654521589
Susceptibility	ENSG00000113658	SMAD5	5	136132845	Susceptibility.M1.MAF_0.1.perc	reference	32	0.2251	0.3458184	1.2109017	0.7752	1.0792981	+?-???	21405	2	0	539607	29	0	31	0.5480702647984719
Susceptibility	ENSG00000089041	P2RX7	12	121132819	Susceptibility.M1.MAF_0.1.perc	reference	0	0.4216	-0.0652083	0.228299	0.7752	0	+?-+-+	24760	20	0	590434	455	0	475	0.8540536143337751
Susceptibility	ENSG00000101200	AVP	20	3082556	Susceptibility.M1.MAF_0.1.perc	reference	0	1	0.1442499	0.5050257	0.7752	0	??+???	20639	5	0	530429	102	0	107	0.749046105634308
Susceptibility	ENSG00000113658	SMAD5	5	136132845	Susceptibility.M1.MAF_1.perc	reference	32	0.2251	0.3458184	1.2109017	0.7752	1.0792981	+?-???	21405	2	0	539607	29	0	31	0.5480702647984719
Susceptibility	ENSG00000101200	AVP	20	3082556	Susceptibility.M1.MAF_1.perc	reference	0	1	0.1442499	0.5050257	0.7752	0	??+???	20639	5	0	530429	102	0	107	0.749046105634308
Severe	ENSG00000136925	TSTD2	9	97600080	Severe.M3.MAF_0.1.perc	reference	0	0.6742	0.074613	0.2612524	0.7752	0	?-+-++	4643	28	0	569735	2341	1	2371	0.6601393358445435
Severe	ENSG00000150787	PTS	11	112226367	Severe.M3.MAF_0.1.perc	reference	1.9	0.3606	-0.1792934	0.6279556	0.7752	0.0781932	?-+??-	3781	4	0	562269	424	0	428	0.7318175671423309
Severe	ENSG00000123146	ADGRE5	19	14380501	Severe.M3.MAF_0.1.perc	reference	0	0.875	-0.1871923	0.65538130000000006	0.7752	0	?-+---	4511	4	0	569335	322	0	326	0.5422049443960976
Susceptibility	ENSG00000135951	TSGA10	2	98997261	Susceptibility.M3.MAF_0.1.perc	reference	0	0.7702	0.0374551	0.1311704	0.7752	0	-?+---	25141	68	0	577743	1477	2	1549	0.9187599866507319
Susceptibility	ENSG00000095303	PTGS1	9	122370530	Susceptibility.M3.MAF_0.1.perc	reference	0	0.51	-0.0246081	0.086176	0.7752	0	+?-+--	25059	146	0	578315	3666	1	3814	0.6690068623592094
Susceptibility	ENSG00000128218	VPREB3	22	23752743	Susceptibility.M3.MAF_0.1.perc	reference	0	0.9425	-0.0812163	0.2844207	0.7752	0	-?----	22832	12	0	563035	345	0	357	0.8790974917729291
Severe	ENSG00000143952	VPS54	2	63892146	Severe.M3.MAF_1.perc	reference	33.6	0.1845	0.2234477	0.7824769	0.7752	1.1929621	+-----	4698	32	0	569806	7687	11	7741	0.6053990046796353
Severe	ENSG00000150787	PTS	11	112226367	Severe.M3.MAF_1.perc	reference	1.9	0.3606	-0.1792934	0.6279556	0.7752	0.0781932	?-+??-	3781	4	0	562269	424	0	428	0.7318175671423309
Severe	ENSG00000121318	TAS2R10	12	10825317	Severe.M3.MAF_1.perc	reference	6.3	0.3616	0.0921979	0.3228154	0.7752	0.0550183	?++?-+	4119	21	0	567753	2145	3	2172	0.9880258640753845
Hospitalized	ENSG00000163126	ANKRD23	2	96824526	Hospitalized.M3.MAF_1.perc	reference	0	0.6978	-0.0462352	0.1619252	0.7752	0	----++	11494	29	0	587560	912	2	945	0.8403200669336597
Hospitalized	ENSG00000152266	PTH	11	13492054	Hospitalized.M3.MAF_1.perc	reference	0	0.5347	-0.252288	0.8835492	0.7752	0	?--??+	5936	1	0	559782	100	2	105	0.5026914582977614
Susceptibility	ENSG00000145861	C1QTNF2	5	160347754	Susceptibility.M3.MAF_1.perc	reference	0	0.7285	0.0335749	0.1175533	0.7752	0	-?+-+-	25501	87	0	577131	1778	2	1869	0.6180772530872061
Susceptibility	ENSG00000107438	PDLIM1	10	95237572	Susceptibility.M3.MAF_1.perc	reference	0	0.8517	0.049998	0.1750732	0.7752	0	-?+---	25259	40	0	586127	780	2	824	0.8728458385984473
Susceptibility	ENSG00000100413	POLR3H	22	41525799	Susceptibility.M3.MAF_1.perc	reference	0	0.5693	0.038203	0.1337554	0.7752	0	-?++--	24047	64	0	575843	1495	0	1559	0.7215254760442463
Severe	ENSG00000101444	AHCY	20	34280268	Severe.M4.MAF_0.1.perc	reference	0	0.9544	0.0708371	0.2479957	0.7752	0	?++-+-	4675	29	0	570235	2668	0	2697	0.6253795975552694
Severe	ENSG00000125675	GRIA3	23	123184153	Severe.M4.MAF_0.1.perc	reference	0	0.9795	-0.1508155	0.5281849	0.7752	0	?--??-	3696	3	1	523270	337	113	568	0.7209074978036648
Hospitalized	ENSG00000101695	RNF125	18	32018825	Hospitalized.M4.MAF_0.1.perc	reference	0	0.9107	0.0789022	0.27635	0.7752	0	?-+-?+	8766	17	0	566921	1011	1	1030	0.3537073252742913
Hospitalized	ENSG00000196433	ASMT	23	1615059	Hospitalized.M4.MAF_0.1.perc	reference	0	0.467	0.110373	0.3864412	0.7752	0	?+---?	5474	27	0	9268	23	0	50	0.42514864801623364
Susceptibility	ENSG00000164821	DEFA4	8	6935820	Susceptibility.M4.MAF_0.1.perc	reference	10	0.3494	-0.0648779	0.2271469	0.7752	0.0474585	-?++--	25678	59	0	587655	1382	4	1449	0.601965581010214
Susceptibility	ENSG00000120798	NR2C1	12	95020229	Susceptibility.M4.MAF_0.1.perc	reference	0	0.8009	0.027507	0.09632	0.7752	0	-?+---	27126	125	0	591861	2794	8	2935	0.9655630686793588
Susceptibility	ENSG00000175344	CHRNA7	15	31923438	Susceptibility.M4.MAF_0.1.perc	reference	0	0.4901	0.0255681	0.0895372	0.7752	0	-?++--	26031	141	0	586948	3300	8	3457	0.8873972328645542
Severe	ENSG00000153207	AHCTF1	1	246839098	Severe.M4.MAF_1.perc	reference	16.9	0.3067	-0.0260054	0.0910614	0.7752	0.0075591	?---+-	4742	213	1	570320	30751	47	31060	0.48083958610370753
Severe	ENSG00000180233	ZNRF2	7	30284597	Severe.M4.MAF_1.perc	reference	0	0.9725	-0.0798107	0.2794923	0.7752	0	--+---	4549	15	0	568296	1539	1	1556	0.7752567986459549
Severe	ENSG00000247315	ZCCHC3	20	297570	Severe.M4.MAF_1.perc	reference	0	0.7011	0.0636788	0.2229845	0.7752	0	--+-?-	4248	25	2	563043	1717	3	1752	0.687048666542892
Hospitalized	ENSG00000088727	KIF9	3	47228395	Hospitalized.M4.MAF_1.perc	reference	53.6	0.0713	-0.0675712	0.2366034	0.7752	0.1319899	?+--+-	12124	189	0	583311	8006	2	8199	0.8709240711384558
Hospitalized	ENSG00000205213	LGR4	11	27365961	Hospitalized.M4.MAF_1.perc	reference	0	0.5928	-0.0297052	0.1040314	0.7752	0	?-+-+-	11671	136	0	581696	8129	3	8271	0.6963528491077617
Hospitalized	ENSG00000100908	EMC9	14	24138959	Hospitalized.M4.MAF_1.perc	reference	19.1	0.2933	0.0532863	0.1865613	0.7752	0.0440168	?+++--	11572	218	1	581596	14380	30	14660	0.6937454092416608
Hospitalized	ENSG00000213973	ZNF99	19	22752183	Hospitalized.M4.MAF_1.perc	reference	0	0.93	-0.0216274	0.0757423	0.7752	0	?+----	11733	219	1	582697	13721	72	14086	0.7729305681430287
Severe	ENSG00000276240	OR4E1	14	21667940	Severe.M1.MAF_0.1.perc	reference	0	1	0.436151	1.5277962	0.7753	0	?+????	560	1	0	1696	4	0	5	0.6085691414572943
Severe	ENSG00000130528	HRC	19	49151198	Severe.M1.MAF_0.1.perc	reference	0	0.8249	-0.2164124	0.7582001	0.7753	0	?-+++-	3835	3	0	565890	260	1	265	0.3729529808073602
Severe	ENSG00000183943	PRKX	23	3604340	Severe.M1.MAF_0.1.perc	reference	0	0.9779	-0.5735419	2.0090276	0.7753	0	?-???-	1579	0	0	509010	8	10	28	0.9351963917650739
Hospitalized	ENSG00000154743	TSEN2	3	12484421	Hospitalized.M1.MAF_0.1.perc	reference	0	0.9368	-0.1266589	0.4436445	0.7753	0	?--++-	9455	9	0	575519	392	0	401	0.9179874168394546
Hospitalized	ENSG00000151611	MMAA	4	145599042	Hospitalized.M1.MAF_0.1.perc	reference	0	0.987	-0.0907695	0.3179626	0.7753	0	?---?-	9725	12	0	566260	875	0	887	0.8570918691372027
Hospitalized	ENSG00000136271	DDX56	7	44565804	Hospitalized.M1.MAF_0.1.perc	reference	0	0.9504	-0.1189069	0.4166405	0.7753	0	?---?-	9139	8	0	577164	505	0	513	0.5080380676354419
Susceptibility	ENSG00000159189	C1QC	1	22643633	Susceptibility.M1.MAF_0.1.perc	reference	0	0.9905	0.1821095	0.6380472	0.7753	0	-?+--?	21827	3	0	558696	78	0	81	0.7627619883587644
Susceptibility	ENSG00000250565	ATP6V1E2	2	46490750	Susceptibility.M1.MAF_0.1.perc	reference	0	0.6271	0.1158662	0.4059089	0.7753	0	+?-++-	23167	7	0	573714	150	0	157	0.6894956001768726
Severe	ENSG00000215883	CYB5RL	1	54169651	Severe.M1.MAF_1.perc	reference	0	0.7612	-0.1506264	0.5275893	0.7753	0	?-+---	4297	4	0	567852	417	1	423	0.9245085581929777
Severe	ENSG00000171497	PPID	4	158709127	Severe.M1.MAF_1.perc	reference	33.7	0.1966	0.1695218	0.5940014	0.7753	0.5706853	?--++-	4246	5	0	567616	583	0	588	0.6386993558376117
Severe	ENSG00000164821	DEFA4	8	6935820	Severe.M1.MAF_1.perc	reference	0	0.9669	0.2871849	1.0061757	0.7753	0	++-??-	2012	1	0	561282	148	0	149	0.8929446338218097
Severe	ENSG00000183943	PRKX	23	3604340	Severe.M1.MAF_1.perc	reference	0	0.9779	-0.5735419	2.0090276	0.7753	0	?-???-	1579	0	0	509010	8	10	28	0.9351963917650739
Susceptibility	ENSG00000159189	C1QC	1	22643633	Susceptibility.M1.MAF_1.perc	reference	0	0.9905	0.1821095	0.6380472	0.7753	0	-?+--?	21827	3	0	558696	78	0	81	0.7627619883587644
Susceptibility	ENSG00000250565	ATP6V1E2	2	46490750	Susceptibility.M1.MAF_1.perc	reference	0	0.6271	0.1158662	0.4059089	0.7753	0	+?-++-	23167	7	0	573714	150	0	157	0.6894956001768726
Susceptibility	ENSG00000182983	ZNF662	3	42906142	Susceptibility.M1.MAF_1.perc	reference	0	0.5897	-0.0322038	0.1128414	0.7753	0	-?+---	25768	86	0	590947	2145	3	2237	0.9439270988418049
Susceptibility	ENSG00000141639	MAPK4	18	50560087	Susceptibility.M1.MAF_1.perc	reference	0	0.9788	0.1376837	0.4824194	0.7753	0	??+-+-	22475	10	0	564935	115	0	125	0.7265882011713596
Severe	ENSG00000163728	TTC14	3	180602163	Severe.M3.MAF_0.1.perc	reference	0	0.8976	0.1078198	0.3777019	0.7753	0	-++?--	4150	11	0	566631	1971	0	1982	0.634715298752534
Severe	ENSG00000165071	TMEM71	8	132685007	Severe.M3.MAF_0.1.perc	reference	0	0.4141	-0.1469298	0.5148079	0.7753	0	?-+?--	3936	2	0	566388	569	0	571	0.4673844241366613
Severe	ENSG00000276240	OR4E1	14	21667940	Severe.M3.MAF_0.1.perc	reference	0	1	0.436151	1.5277962	0.7753	0	?+????	560	1	0	1696	4	0	5	0.6085691414572943
Hospitalized	ENSG00000156219	ART3	4	76011184	Hospitalized.M3.MAF_0.1.perc	reference	29	0.228	0.1861444	0.6520178	0.7753	0.6429022	?+---+	9105	15	0	579684	611	0	626	0.8131200509693239
Hospitalized	ENSG00000176136	MC5R	18	13824149	Hospitalized.M3.MAF_0.1.perc	reference	33.8	0.2094	-0.1530649	0.5362267	0.7753	0.4176763	?+--?+	9396	19	0	552789	1034	1	1055	0.32519300304411125
Hospitalized	ENSG00000216588	IGSF23	19	44613563	Hospitalized.M3.MAF_0.1.perc	reference	46.3	0.1333	0.3813667	1.3361665	0.7753	2.7177607	?-+-?-	8184	1	0	563070	122	0	123	0.7206839171136082
Susceptibility	ENSG00000167447	SMG8	17	59209400	Susceptibility.M3.MAF_0.1.perc	reference	9.4	0.353	-0.0788395	0.2761341	0.7753	0.0789868	-?+---	26095	85	0	588353	1786	0	1871	0.2801698543281703
Severe	ENSG00000164821	DEFA4	8	6935820	Severe.M3.MAF_1.perc	reference	0	0.9669	0.2871849	1.0061757	0.7753	0	++-??-	2012	1	0	561282	148	0	149	0.8929446338218097
Severe	ENSG00000168484	SFTPC	8	22156913	Severe.M3.MAF_1.perc	reference	0	0.9065	-0.091364	0.3201394	0.7753	0	?-++?-	3657	10	0	565691	2270	1	2282	0.5441876183224336
Severe	ENSG00000130779	CLIP1	12	122271432	Severe.M3.MAF_1.perc	reference	0	0.5628	-0.0607807	0.2129154	0.7753	0	?-+--+	4725	22	0	570311	4726	8	4764	0.3910133242912032
Severe	ENSG00000152520	PAN3	13	28138506	Severe.M3.MAF_1.perc	reference	0	0.5219	0.0911162	0.3191587	0.7753	0	+-+-?+	4541	16	0	565941	3212	0	3228	0.9374352771311936
Hospitalized	ENSG00000148677	ANKRD1	10	90912096	Hospitalized.M3.MAF_1.perc	reference	37.2	0.173	0.1211465	0.4243548	0.7753	0.3144632	?--+++	11725	21	0	582520	1158	0	1179	0.5431892872118177
Hospitalized	ENSG00000103056	SMPD3	16	68358327	Hospitalized.M3.MAF_1.perc	reference	11.5	0.34	-0.0811979	0.2844456	0.7753	0.0870296	?---++	11241	67	0	578722	5496	5	5573	0.5139213962157927
Susceptibility	ENSG00000174059	CD34	1	207880972	Susceptibility.M3.MAF_1.perc	reference	0	0.9698	0.0372653	0.1305433	0.7753	0	-?++-+	26954	78	0	591175	1323	0	1401	0.03388189678694261
Severe	ENSG00000185101	ANO9	11	417933	Severe.M4.MAF_0.1.perc	reference	0	0.756	0.0489877	0.1716005	0.7753	0	+-++--	4906	51	0	570619	5463	6	5526	0.8447801096578177
Severe	ENSG00000186417	GLDN	15	51341655	Severe.M4.MAF_0.1.perc	reference	11.5	0.3416	-0.1029713	0.360679	0.7753	0.1283098	----+-	4897	24	0	570378	3018	1	3044	0.7376758479558657
Severe	ENSG00000108342	CSF3	17	40015361	Severe.M4.MAF_0.1.perc	reference	55.3	0.06238	0.2555825	0.8954603	0.7753	1.6327929	--+?--	4288	12	0	564727	1202	1	1216	0.6357283950772834
Hospitalized	ENSG00000240857	RDH14	2	18554723	Hospitalized.M4.MAF_0.1.perc	reference	0	0.5583	-0.051428	0.1801551	0.7753	0	-----+	11622	47	1	574539	2518	0	2567	0.7202767277780164
Hospitalized	ENSG00000187068	C3orf70	3	185076838	Hospitalized.M4.MAF_0.1.perc	reference	0	0.7421	-0.0556864	0.1950478	0.7753	0	?+----	10979	41	0	568424	2156	1	2199	0.02023857132502782
Hospitalized	ENSG00000234719	NPIPB2	16	11927259	Hospitalized.M4.MAF_0.1.perc	reference	0	0.9105	0.085244	0.2985701	0.7753	0	?++-+?	3871	47	0	16309	83	1	132	0.7846602881719935
Susceptibility	ENSG00000222038	POTEJ	2	130611440	Susceptibility.M4.MAF_0.1.perc	reference	34.8	0.1894	-0.0307267	0.1076328	0.7753	0.0191534	-?+--+	24161	455	8	574435	10033	108	10720	0.026202702674941968
Susceptibility	ENSG00000186847	KRT14	17	41582279	Susceptibility.M4.MAF_0.1.perc	reference	0	0.7668	-0.0230235	0.0806443	0.7753	0	+?+---	26646	168	0	590246	4146	0	4314	0.6863593792162088
Susceptibility	ENSG00000105372	RPS19	19	41860255	Susceptibility.M4.MAF_0.1.perc	reference	0	0.5721	-0.0369822	0.1295718	0.7753	0	+?-+--	24226	62	0	583557	1633	1	1697	0.8923423558102344
Susceptibility	ENSG00000185651	UBE2L3	22	21549447	Susceptibility.M4.MAF_0.1.perc	reference	0	0.8356	0.1266739	0.443863	0.7753	0	-?+--?	22103	6	0	567249	137	0	143	0.5748358026621911
Hospitalized	ENSG00000117407	ARTN	1	43933320	Hospitalized.M4.MAF_1.perc	reference	15.6	0.3153	0.1013939	0.355236	0.7753	0.1340854	?+-+++	9430	31	0	575695	1901	1	1934	0.5061790411224057
Hospitalized	ENSG00000151014	NOCT	4	139015781	Hospitalized.M4.MAF_1.perc	reference	0	0.6159	-0.0298045	0.1044136	0.7753	0	?-+---	11956	122	0	569053	7852	10	7994	0.5702250698253646
Hospitalized	ENSG00000135482	ZC3H10	12	56118260	Hospitalized.M4.MAF_1.perc	reference	23	0.2679	0.060786	0.2129164	0.7753	0.0596426	?+-+--	11208	87	0	566876	5999	1	6088	0.008928034188740941
Hospitalized	ENSG00000157625	TAB3	23	30827442	Hospitalized.M4.MAF_1.perc	reference	0	0.8571	-0.0616254	0.215923	0.7753	0	?---++	10231	19	10	526063	486	204	933	0.47120931186420867
Susceptibility	ENSG00000186160	CYP4Z1	1	47067231	Susceptibility.M4.MAF_1.perc	reference	0	0.6381	-0.0191732	0.0671642	0.7753	0	--+---	27802	247	0	596159	5771	3	6024	0.765727982586715
Susceptibility	ENSG00000159217	IGF2BP1	17	48997385	Susceptibility.M4.MAF_1.perc	reference	0	0.4155	-0.0241136	0.0844687	0.7753	0	+?-++-	25944	158	0	585890	3893	0	4051	0.8803052049830167
Susceptibility	ENSG00000105372	RPS19	19	41860255	Susceptibility.M4.MAF_1.perc	reference	0	0.5721	-0.0369822	0.1295718	0.7753	0	+?-+--	24226	62	0	583557	1633	1	1697	0.8923423558102344
Susceptibility	ENSG00000185651	UBE2L3	22	21549447	Susceptibility.M4.MAF_1.perc	reference	0	0.8356	0.1266739	0.443863	0.7753	0	-?+--?	22103	6	0	567249	137	0	143	0.5748358026621911
Severe	ENSG00000167283	ATP5MG	11	118401606	Severe.M1.MAF_0.1.perc	reference	0	0.7458	-0.3575503	1.2532763	0.7754	0	?+-?-?	2346	1	0	534962	20	0	21	0.47045701390953365
Hospitalized	ENSG00000156564	LRFN2	6	40391591	Hospitalized.M1.MAF_0.1.perc	reference	0	0.7814	0.3003456	1.0525213	0.7754	0	?+?+??	6155	3	0	531457	71	0	74	0.5472622426119197
Hospitalized	ENSG00000105967	TFEC	7	115935148	Hospitalized.M1.MAF_0.1.perc	reference	0	0.6795	0.1520352	0.5328766	0.7754	0	?+--+-	8572	6	0	566904	236	0	242	0.5697208725432937
Hospitalized	ENSG00000165832	TRUB1	10	114938195	Hospitalized.M1.MAF_0.1.perc	reference	0	0.7216	-0.1274904	0.4468412	0.7754	0	?-+--+	10261	6	0	566890	391	0	397	0.668463669835594
Susceptibility	ENSG00000138759	FRAS1	4	78057323	Susceptibility.M1.MAF_0.1.perc	reference	0	0.6763	-0.0380711	0.1334465	0.7754	0	+?-+-+	26867	72	0	590918	1506	0	1578	0.6390432563575131
Susceptibility	ENSG00000070540	WIPI1	17	68420948	Susceptibility.M1.MAF_0.1.perc	reference	0	0.9046	0.1026158	0.3596907	0.7754	0	-?+---	24119	9	0	574885	225	0	234	0.8613289154811838
Severe	ENSG00000167283	ATP5MG	11	118401606	Severe.M1.MAF_1.perc	reference	0	0.7458	-0.3575503	1.2532763	0.7754	0	?+-?-?	2346	1	0	534962	20	0	21	0.47045701390953365
Hospitalized	ENSG00000156564	LRFN2	6	40391591	Hospitalized.M1.MAF_1.perc	reference	0	0.7814	0.3003456	1.0525213	0.7754	0	?+?+??	6155	3	0	531457	71	0	74	0.5472622426119197
Hospitalized	ENSG00000133612	AGAP3	7	151085831	Hospitalized.M1.MAF_1.perc	reference	0	0.9322	-0.1444541	0.5062778	0.7754	0	?+----	7318	7	0	563998	290	0	297	0.9670790603497823
Susceptibility	ENSG00000070540	WIPI1	17	68420948	Susceptibility.M1.MAF_1.perc	reference	0	0.9046	0.1026158	0.3596907	0.7754	0	-?+---	24119	9	0	574885	225	0	234	0.8613289154811838
Severe	ENSG00000197889	MEIG1	10	14959388	Severe.M3.MAF_0.1.perc	reference	0	0.9734	-0.2038097	0.7141837	0.7754	0	?---?-	3880	3	0	563015	348	0	351	0.8420688492421202
Severe	ENSG00000170423	KRT78	12	52837804	Severe.M3.MAF_0.1.perc	reference	0	0.7974	0.1462389	0.5124887	0.7754	0	?-+?+-	4519	6	0	569226	453	0	459	0.9389961748209334
Hospitalized	ENSG00000153237	CCDC148	2	158171073	Hospitalized.M3.MAF_0.1.perc	reference	0	0.5084	-0.0721954	0.2530254	0.7754	0	?-++--	11951	33	0	582616	995	0	1028	0.8368305532792931
Hospitalized	ENSG00000197121	PGAP1	2	196833004	Hospitalized.M3.MAF_0.1.perc	reference	0	0.7047	0.0584219	0.2047297	0.7754	0	?++---	11536	33	0	582515	1777	0	1810	0.7437760016211279
Hospitalized	ENSG00000157404	KIT	4	54657918	Hospitalized.M3.MAF_0.1.perc	reference	0	0.42	0.0840306	0.2945499	0.7754	0	?+--?+	9725	22	0	563590	971	0	993	0.049168440659348764
Hospitalized	ENSG00000165084	C8orf34	8	68330955	Hospitalized.M3.MAF_0.1.perc	reference	16.6	0.3086	-0.1202963	0.4216133	0.7754	0.1941799	?--+--	10394	13	0	566186	1188	2	1205	0.03788653605563004
Hospitalized	ENSG00000204175	GPRIN2	10	46549044	Hospitalized.M3.MAF_0.1.perc	reference	0	0.5429	-0.13648	0.4783522	0.7754	0	?-++?+	9699	7	0	563209	267	0	274	0.6263277685544302
Hospitalized	ENSG00000121741	ZMYM2	13	19958677	Hospitalized.M3.MAF_0.1.perc	reference	28.1	0.2345	-0.1597639	0.559826	0.7754	0.4614339	?-++--	8597	7	0	565171	576	0	583	0.5785077198727627
Susceptibility	ENSG00000131435	PDLIM4	5	132257696	Susceptibility.M3.MAF_0.1.perc	reference	0	0.8141	-0.0555514	0.1946962	0.7754	0	-?+---	25410	29	0	577455	666	0	695	0.45309942773436274
Susceptibility	ENSG00000186660	ZFP91	11	58579063	Susceptibility.M3.MAF_0.1.perc	reference	0	0.9499	-0.1186567	0.41591	0.7754	0	-?+---	24529	6	0	577476	143	0	149	0.5101017450580538
Susceptibility	ENSG00000183688	RFLNB	17	439978	Susceptibility.M3.MAF_0.1.perc	reference	0	0.9214	0.3500532	1.2266216	0.7754	0	??+?--	3723	1	0	41809	9	0	10	0.4340643069161174
Severe	ENSG00000164111	ANXA5	4	121667946	Severe.M3.MAF_1.perc	reference	5.5	0.3752	0.0969475	0.3397494	0.7754	0.0851857	+-+?--	4577	27	0	568139	6454	7	6495	0.9943680875318106
Hospitalized	ENSG00000198156	NPIPB6	16	28342555	Hospitalized.M3.MAF_1.perc	reference	31.8	0.2096	-0.1576696	0.5525478	0.7754	0.4857119	?+-+--	8829	32	0	460951	624	8	672	0.7897022504445436
Susceptibility	ENSG00000104973	MED25	19	49818282	Susceptibility.M3.MAF_1.perc	reference	0	0.7154	0.0251553	0.0881516	0.7754	0	+?-+-+	26986	155	0	591301	3352	0	3507	0.5982047336722552
Susceptibility	ENSG00000160439	RDH13	19	55039108	Susceptibility.M3.MAF_1.perc	reference	35.5	0.1848	0.0453774	0.1590156	0.7754	0.0406451	+?-+-+	27033	115	0	591489	2111	9	2244	0.9463744095516509
Severe	ENSG00000084072	PPIE	1	39692182	Severe.M4.MAF_0.1.perc	reference	0	0.8771	-0.0749282	0.2626444	0.7754	0	?--+-+	4557	17	0	567599	2076	1	2095	0.6987585870691341
Severe	ENSG00000058804	NDC1	1	53765478	Severe.M4.MAF_0.1.perc	reference	0	0.895	-0.065538	0.2297128	0.7754	0	?-+++-	4448	27	0	568345	2863	2	2894	0.5915081203459569
Severe	ENSG00000054356	PTPRN	2	219289623	Severe.M4.MAF_0.1.perc	reference	0	0.5475	-0.0520765	0.1825197	0.7754	0	+--+++	4883	48	0	570489	6106	4	6162	0.8078427379106083
Severe	ENSG00000182308	DCAF4L1	4	41981756	Severe.M4.MAF_0.1.perc	reference	9.7	0.3512	0.104711	0.3669566	0.7754	0.0804071	+---?-	3083	7	1	564880	1431	1	1442	0.8563782125529444
Severe	ENSG00000111727	HCFC2	12	104064531	Severe.M4.MAF_0.1.perc	reference	0	0.8135	-0.0943166	0.3306246	0.7754	0	?-++?-	4080	8	0	566054	1652	0	1660	0.05140269204900213
Hospitalized	ENSG00000162769	FLVCR1	1	212858275	Hospitalized.M4.MAF_0.1.perc	reference	0	0.9911	0.0535505	0.1876682	0.7754	0	?++++-	11725	41	0	582522	2177	1	2220	0.6909034369598449
Hospitalized	ENSG00000122729	ACO1	9	32384603	Hospitalized.M4.MAF_0.1.perc	reference	23.5	0.2644	0.0636339	0.2230258	0.7754	0.0685645	?+--+-	11986	148	0	583217	7471	5	7629	0.47092990279978714
Hospitalized	ENSG00000127325	BEST3	12	69643360	Hospitalized.M4.MAF_0.1.perc	reference	0	0.9232	0.0440181	0.1542524	0.7754	0	?+-+-+	11668	72	0	581685	3195	2	3271	0.9160778052423114
Susceptibility	ENSG00000064886	CHI3L2	1	111200771	Susceptibility.M4.MAF_0.1.perc	reference	0	0.9397	-0.024888	0.0872449	0.7754	0	-?-++-	26366	148	0	589216	3503	1	3653	0.7608084049543862
Susceptibility	ENSG00000172795	DCP2	5	112976702	Susceptibility.M4.MAF_0.1.perc	reference	0	0.9377	-0.030885	0.1082684	0.7754	0	-?---+	26529	98	0	580636	2177	0	2275	0.7086932478658405
Susceptibility	ENSG00000106077	ABHD11	7	73736094	Susceptibility.M4.MAF_0.1.perc	reference	0	0.811	-0.0287478	0.1007582	0.7754	0	-?-++-	26390	102	0	587401	2547	0	2649	0.6887985034862348
Susceptibility	ENSG00000139926	FRMD6	14	51489100	Susceptibility.M4.MAF_0.1.perc	reference	0	0.6613	-0.0228678	0.0801533	0.7754	0	--+---	27602	182	0	593507	4024	3	4212	0.8488647899787403
Susceptibility	ENSG00000147113	DIPK2B	23	45148373	Susceptibility.M4.MAF_0.1.perc	reference	3.8	0.385	-0.0532054	0.1864702	0.7754	0.0111291	-?-+--	24046	13	6	532245	280	149	603	0.8761440650846454
Severe	ENSG00000126698	DNAJC8	1	28199456	Severe.M4.MAF_1.perc	reference	0	0.4552	0.0937954	0.3286848	0.7754	0	?-++--	4066	10	0	566171	1153	2	1167	0.6702246961088731
Severe	ENSG00000177363	LRRN4CL	11	62686406	Severe.M4.MAF_1.perc	reference	0	0.5452	0.0531062	0.1861078	0.7754	0	?---++	4527	12	0	568404	1281	4	1301	0.7115740692777048
Severe	ENSG00000183246	RIMBP3C	22	21545678	Severe.M4.MAF_1.perc	reference	0	0.9308	-0.1748225	0.6126341	0.7754	0	?--??-	1866	0	0	519657	17	72	161	0.7998189524980311
Hospitalized	ENSG00000163539	CLASP2	3	33496245	Hospitalized.M4.MAF_1.perc	reference	0	0.5119	0.0272492	0.0955176	0.7754	0	-+-+-+	12184	166	1	588228	9190	6	9370	0.6083061485598771
Hospitalized	ENSG00000179059	ZFP42	4	187995771	Hospitalized.M4.MAF_1.perc	reference	0	0.6657	-0.0429459	0.1505409	0.7754	0	?+---+	11021	57	0	566530	3808	4	3873	0.03495987475670458
Hospitalized	ENSG00000179029	TMEM107	17	8172457	Hospitalized.M4.MAF_1.perc	reference	0	0.8938	-0.1036864	0.3634866	0.7754	0	?----+	10472	13	0	577109	618	0	631	0.5023479213806581
Hospitalized	ENSG00000187607	ZNF286A	17	15699577	Hospitalized.M4.MAF_1.perc	reference	0	0.8312	0.0300736	0.1054201	0.7754	0	?++---	10054	123	0	577990	7833	13	7982	0.7672738559699241
Hospitalized	ENSG00000127616	SMARCA4	19	10960932	Hospitalized.M4.MAF_1.perc	reference	0	0.7906	-0.0267828	0.093881	0.7754	0	?-+++-	12124	178	1	583311	9398	4	9586	0.9756909591967977
Susceptibility	ENSG00000082684	SEMA5B	3	122909082	Susceptibility.M4.MAF_1.perc	reference	0	0.645	-0.0144389	0.0506066	0.7754	0	---++-	27803	473	1	596161	10043	10	10538	0.7953049021215405
Susceptibility	ENSG00000187559	FOXD4L3	9	68302867	Susceptibility.M4.MAF_1.perc	reference	0	0.6969	-0.0144442	0.0506331	0.7754	0	+?--+-	23789	430	0	573927	10938	8	11384	0.5966214773957343
Susceptibility	ENSG00000166707	ZCCHC18	23	104112131	Susceptibility.M4.MAF_1.perc	reference	17.6	0.3025	-0.0745083	0.2610937	0.7754	0.0695728	-?+---	22688	9	7	534256	222	101	447	0.8141763190269771
Severe	ENSG00000066654	THUMPD1	16	20702816	Severe.M1.MAF_0.1.perc	reference	0	0.9539	0.3260274	1.1431546	0.7755	0	?+-??-	2110	2	0	559712	173	0	175	0.17396068080269034
Hospitalized	ENSG00000164114	MAP9	4	155342658	Hospitalized.M1.MAF_0.1.perc	reference	0	0.9185	0.100404	0.3520615	0.7755	0	?++---	9602	12	0	580145	605	0	617	0.29713087382951564
Hospitalized	ENSG00000107959	PITRM1	10	3137728	Hospitalized.M1.MAF_0.1.perc	reference	17.2	0.3051	0.1077607	0.3779375	0.7755	0.1460887	?-+--+	10840	17	0	580972	1058	0	1075	0.5840593364165463
Susceptibility	ENSG00000213079	SCAF8	6	154733378	Susceptibility.M1.MAF_0.1.perc	reference	0	0.8427	-0.0710044	0.248941	0.7755	0	-?---?	24048	18	0	579484	412	0	430	0.847152972564241
Susceptibility	ENSG00000106484	MEST	7	130486171	Susceptibility.M1.MAF_0.1.perc	reference	0	0.6722	-0.1572933	0.5515199	0.7755	0	+?---?	23063	4	0	575485	76	0	80	0.7872912726881863
Susceptibility	ENSG00000174498	IGDCC3	15	65327127	Susceptibility.M1.MAF_0.1.perc	reference	0	0.7456	0.0859221	0.3012222	0.7755	0	-?+-?-	22509	11	0	563113	287	0	298	0.8143809766343847
Severe	ENSG00000082074	FYB1	5	39105252	Severe.M1.MAF_1.perc	reference	0	0.9207	-0.2857488	1.0021949000000001	0.7755	0	?+-+--	2277	1	0	562571	138	1	141	0.43959203699017924
Severe	ENSG00000183696	UPP1	7	48088628	Severe.M1.MAF_1.perc	reference	0	0.9556	-0.1832789	0.6426923	0.7755	0	?--?+-	3734	3	0	553780	385	0	388	0.8950345230900506
Hospitalized	ENSG00000175356	SCUBE2	11	9019476	Hospitalized.M1.MAF_1.perc	reference	0	0.9827	-0.0657918	0.2307467	0.7755	0	?--+++	10656	27	0	580820	1529	1	1558	0.583225658997461
Hospitalized	ENSG00000101187	SLCO4A1	20	62642503	Hospitalized.M1.MAF_1.perc	reference	0	0.9342	-0.108834	0.3817037	0.7755	0	?+-+--	11284	12	0	579173	443	0	455	0.8062163671513062
Susceptibility	ENSG00000213079	SCAF8	6	154733378	Susceptibility.M1.MAF_1.perc	reference	0	0.8427	-0.0710044	0.248941	0.7755	0	-?---?	24048	18	0	579484	412	0	430	0.847152972564241
Severe	ENSG00000103591	AAGAB	15	67200667	Severe.M3.MAF_0.1.perc	reference	0	0.9763	-0.0976191	0.3423309	0.7755	0	?-----	4223	9	0	567892	1706	0	1715	0.5370776748808896
Hospitalized	ENSG00000170854	RIOX2	3	97941818	Hospitalized.M3.MAF_0.1.perc	reference	0	0.7406	-0.052665	0.1846954	0.7755	0	?-++--	12015	45	0	583020	2460	0	2505	0.6329622498515779
Hospitalized	ENSG00000065534	MYLK	3	123610049	Hospitalized.M3.MAF_0.1.perc	reference	0	0.8989	-0.0844386	0.2961267	0.7755	0	?-+-+-	11828	37	0	583024	512	0	549	0.8222056151138433
Susceptibility	ENSG00000129654	FOXJ1	17	76136333	Susceptibility.M3.MAF_0.1.perc	reference	0	0.8506	0.0588733	0.2064731	0.7755	0	-?++--	23235	29	0	532519	566	0	595	0.001086412911529406
Severe	ENSG00000178741	COX5A	15	74919791	Severe.M3.MAF_1.perc	reference	0	0.997	-0.1359116	0.4764917	0.7755	0	?--+--	2702	5	0	551912	897	0	902	0.8697177915077202
Severe	ENSG00000243156	MICAL3	22	17787649	Severe.M3.MAF_1.perc	reference	0	0.8134	0.0645644	0.2264177	0.7755	0	-+--++	3683	44	0	178113	1951	1	1997	0.08301038829303752
Hospitalized	ENSG00000124875	CXCL6	4	73836640	Hospitalized.M3.MAF_1.perc	reference	30.9	0.204	-0.1978066	0.6936713	0.7755	0.796755	----++	8596	5	0	569167	306	0	311	0.9533208053266706
Hospitalized	ENSG00000253276	CCDC71L	7	106654360	Hospitalized.M3.MAF_1.perc	reference	0	0.8319	-0.1280136	0.4489743	0.7755	0	?---+-	9533	9	0	564986	204	1	215	0.8126467926486037
Susceptibility	ENSG00000169717	ACTRT2	1	3021467	Susceptibility.M3.MAF_1.perc	reference	63.6	0.02674	0.108617	0.3808468	0.7755	0.3592901	-?-+-+	26280	64	0	577797	1289	0	1353	0.7900955272743716
Susceptibility	ENSG00000150244	TRIM48	11	55262155	Susceptibility.M3.MAF_1.perc	reference	0	0.6113	0.0496817	0.1741917	0.7755	0	+?+---	25371	29	0	590349	540	38	645	0.7441626731579749
Susceptibility	ENSG00000100150	DEPDC5	22	31753867	Susceptibility.M3.MAF_1.perc	reference	0	0.4795	-0.017528	0.0614735	0.7755	0	-?+---	26389	301	1	580076	6998	5	7311	0.8278064298582637
Severe	ENSG00000168754	FAM178B	2	96875882	Severe.M4.MAF_0.1.perc	reference	0	0.8644	0.055556	0.1948452	0.7755	0	-++-+-	4837	30	2	570098	4083	1	4119	0.33228193865737704
Severe	ENSG00000172500	FIBP	11	65883740	Severe.M4.MAF_0.1.perc	reference	0	0.9058	-0.0679473	0.2382788	0.7755	0	?----+	4421	22	0	567219	3465	1	3489	0.7051757341813033
Severe	ENSG00000189167	ZAR1L	13	32303699	Severe.M4.MAF_0.1.perc	reference	0	0.9652	-0.150716	0.5285829	0.7755	0	?+----	2651	3	0	567090	751	1	756	0.7316049858142196
Severe	ENSG00000142279	WTIP	19	34481758	Severe.M4.MAF_0.1.perc	reference	0	0.8758	0.0820405	0.2876237	0.7755	0	?++---	4256	21	0	565366	2117	0	2138	0.4468922882087225
Severe	ENSG00000186925	KRTAP19-6	21	30541535	Severe.M4.MAF_0.1.perc	reference	0	0.9995	-0.2362654	0.8284784	0.7755	0	+-----	4079	2	0	565512	184	0	186	0.5140443700731309
Hospitalized	ENSG00000115593	SMYD1	2	88067825	Hospitalized.M4.MAF_0.1.perc	reference	0	0.8364	0.0371416	0.1302118	0.7755	0	?+---+	11482	94	0	569711	5391	3	5491	0.8919249409732041
Hospitalized	ENSG00000204634	TBC1D8	2	101007228	Hospitalized.M4.MAF_0.1.perc	reference	0	0.4491	-0.031501	0.110449	0.7755	0	?-++++	12025	132	0	583211	6957	4	7097	0.7891223680806138
Hospitalized	ENSG00000176809	LRRC37A3	17	64854312	Hospitalized.M4.MAF_0.1.perc	reference	26.6	0.2441	-0.0678094	0.2378195	0.7755	0.082531	?+-++-	11307	96	0	581114	6441	6	6549	0.5345974205942866
Susceptibility	ENSG00000140519	RHCG	15	89471398	Susceptibility.M4.MAF_0.1.perc	reference	0	0.4916	0.0259104	0.0908476	0.7755	0	-?+-++	27002	143	0	591365	3190	0	3333	0.7989035247863098
Susceptibility	ENSG00000082212	ME2	18	50879080	Susceptibility.M4.MAF_0.1.perc	reference	61.6	0.03393	0.0832784	0.2920743	0.7755	0.2193372	+?--++	27117	130	0	591846	3096	0	3226	0.6699738119315576
Severe	ENSG00000189167	ZAR1L	13	32303699	Severe.M4.MAF_1.perc	reference	0	0.9652	-0.150716	0.5285829	0.7755	0	?+----	2651	3	0	567090	751	1	756	0.7316049858142196
Severe	ENSG00000189159	JPT1	17	75135248	Severe.M4.MAF_1.perc	reference	0	0.941	-0.0552379	0.193727	0.7755	0	---+--	4309	40	0	563208	6147	15	6217	0.00304550580877666
Hospitalized	ENSG00000179144	GIMAP7	7	150514872	Hospitalized.M4.MAF_1.perc	reference	0	0.5706	-0.0368935	0.1293725	0.7755	0	-+-+-+	11918	96	0	576242	5049	4	5153	0.9473594597358158
Hospitalized	ENSG00000101152	DNAJC5	20	63895126	Hospitalized.M4.MAF_1.perc	reference	31	0.2145	0.1304643	0.4573732	0.7755	0.324526	?-+++-	11219	21	0	580275	1211	0	1232	0.6324951270703371
Susceptibility	ENSG00000183386	FHL3	1	37996770	Susceptibility.M4.MAF_1.perc	reference	0	0.7081	-0.0156826	0.0549901	0.7755	0	-+-+--	27276	367	1	594358	8947	16	9348	0.30796025818284345
Susceptibility	ENSG00000178718	RPP25	15	74954418	Susceptibility.M4.MAF_1.perc	reference	0	0.7793	-0.0402916	0.141281	0.7755	0	+?----	25291	54	0	580218	1275	1	1331	0.7310696802149232
Severe	ENSG00000138095	LRPPRC	2	43886224	Severe.M1.MAF_0.1.perc	reference	0	0.9163	-0.1682646	0.5904095	0.7756	0	?--+?-	3837	4	0	564997	468	0	472	0.33047525930727806
Severe	ENSG00000112964	GHR	5	42423439	Severe.M1.MAF_0.1.perc	reference	0	0.9052	0.1858832	0.6521568	0.7756	0	?+-??-	3111	3	0	559274	412	0	415	0.500013573766024
Hospitalized	ENSG00000110002	VWA5A	11	124115404	Hospitalized.M1.MAF_0.1.perc	reference	0	0.6354	0.0799491	0.2804802	0.7756	0	?+-++-	10946	21	0	579755	1112	1	1135	0.6010486519183671
Hospitalized	ENSG00000172146	OR1A1	17	3207539	Hospitalized.M1.MAF_0.1.perc	reference	0	0.6544	-0.2408473	0.8447758	0.7756	0	?---+-	8586	3	0	565569	111	0	114	0.31816111864785895
Susceptibility	ENSG00000136155	SCEL	13	77535674	Susceptibility.M1.MAF_0.1.perc	reference	0	0.8745	-0.0568945	0.1995896	0.7756	0	-?+---	26649	29	0	589105	610	1	641	0.41935631206961793
Severe	ENSG00000156269	NAA11	4	79225694	Severe.M1.MAF_1.perc	reference	0	0.9073	-0.1246761	0.4373618	0.7756	0	?-++--	3029	5	0	568164	795	2	804	0.7186807668764303
Severe	ENSG00000161298	ZNF382	19	36604817	Severe.M1.MAF_1.perc	reference	0	0.6985	0.1571755	0.5512562	0.7756	0	?-+?+?	2103	5	0	552896	270	1	277	0.7120090110830064
Susceptibility	ENSG00000163394	CCKAR	4	26481396	Susceptibility.M1.MAF_1.perc	reference	0	0.7897	0.0937127	0.3286813	0.7756	0	-?+++?	23268	14	0	582413	227	0	241	0.3431969381648566
Susceptibility	ENSG00000183401	CCDC159	19	11344684	Susceptibility.M1.MAF_1.perc	reference	0	0.7258	0.0686273	0.2407809	0.7756	0	+?++--	26630	26	0	590857	355	1	383	0.7614771095748893
Severe	ENSG00000143867	OSR1	2	19351485	Severe.M3.MAF_0.1.perc	reference	0	0.8219	0.2068528	0.7255123	0.7756	0	?--+?-	1707	2	0	517688	307	0	309	0.8999472846593655
Severe	ENSG00000235608	NKX1-1	4	1402932	Severe.M3.MAF_0.1.perc	reference	0	0.6099	0.1075098	0.3771504	0.7756	0	?-?+??	2167	12	0	3714	12	0	24	0.6402106962425447
Severe	ENSG00000155254	MARVELD1	10	97713173	Severe.M3.MAF_0.1.perc	reference	0	0.9802	-0.9422537	3.3050612	0.7756	0	?--???	1315	0	0	433658	29	0	29	0.7778039017481233
Severe	ENSG00000186976	EFCAB6	22	43528744	Severe.M3.MAF_0.1.perc	reference	0	0.5879	0.1014239	0.3558692	0.7756	0	-+----	3374	20	0	176286	683	2	707	0.5033098753872267
Hospitalized	ENSG00000254726	MEX3A	1	156072013	Hospitalized.M3.MAF_0.1.perc	reference	0	0.9947	-0.1538824	0.5398719	0.7756	0	?---+-	10305	8	0	567227	291	0	299	0.21776747270480612
Hospitalized	ENSG00000187005	KRTAP21-1	21	30755015	Hospitalized.M3.MAF_0.1.perc	reference	20.8	0.2828	-0.1161669	0.407449	0.7756	0.1897724	?++?-?	8459	4	0	548378	47	0	51	0.47935933996122604
Susceptibility	ENSG00000126106	TMEM53	1	44635238	Susceptibility.M3.MAF_0.1.perc	reference	0	0.9494	-0.0587062	0.2059573	0.7756	0	+?-+--	23685	26	0	572624	617	0	643	0.4704644724329546
Susceptibility	ENSG00000189180	ZNF33A	10	38010650	Susceptibility.M3.MAF_0.1.perc	reference	0	0.7518	-0.052296	0.1834183	0.7756	0	+?-+--	26828	36	0	587884	715	1	753	0.7204911281474587
Susceptibility	ENSG00000182107	TMEM30B	14	61277370	Susceptibility.M3.MAF_0.1.perc	reference	32.2	0.2067	-0.1005995	0.3529764	0.7756	0.2041866	+?----	25676	48	0	578512	1234	1	1284	0.49949400523077536
Severe	ENSG00000143867	OSR1	2	19351485	Severe.M3.MAF_1.perc	reference	0	0.8219	0.2068528	0.7255123	0.7756	0	?--+?-	1707	2	0	517688	307	0	309	0.8999472846593655
Severe	ENSG00000155254	MARVELD1	10	97713173	Severe.M3.MAF_1.perc	reference	0	0.9802	-0.9422537	3.3050612	0.7756	0	?--???	1315	0	0	433658	29	0	29	0.7778039017481233
Hospitalized	ENSG00000164220	F2RL2	5	76615482	Hospitalized.M3.MAF_1.perc	reference	0	0.9195	-0.0758715	0.266199	0.7756	0	?+----	11615	33	0	570616	799	1	834	0.9319430061334504
Severe	ENSG00000105889	STEAP1B	7	22419444	Severe.M4.MAF_0.1.perc	reference	0	0.9489	0.08647	0.3033572	0.7756	0	?++-?-	4038	15	0	564830	1980	1	1997	0.6403923798141404
Severe	ENSG00000154263	ABCA10	17	69147214	Severe.M4.MAF_0.1.perc	reference	19.9	0.2836	0.0678984	0.2382127	0.7756	0.076567	---++-	4883	72	0	570490	8929	6	9013	0.6165136196363645
Severe	ENSG00000126895	AVPR2	23	153902531	Severe.M4.MAF_0.1.perc	reference	0	0.9814	-0.098272	0.3446986	0.7756	0	?-----	4118	5	4	524775	256	102	473	0.8707124799416895
Hospitalized	ENSG00000164588	HCN1	5	45254948	Hospitalized.M4.MAF_0.1.perc	reference	0	0.5749	-0.0487483	0.1710019	0.7756	0	?-+++-	11605	46	0	570824	2718	0	2764	0.04613821623853078
Hospitalized	ENSG00000125864	BFSP1	20	17493905	Hospitalized.M4.MAF_0.1.perc	reference	0	0.9615	-0.0426697	0.1496814	0.7756	0	?--++-	11060	65	0	567921	3840	0	3905	0.866870250523338
Hospitalized	ENSG00000147257	GPC3	23	133535745	Hospitalized.M4.MAF_0.1.perc	reference	0	0.7532	-0.0796179	0.2792724	0.7756	0	?-+---	9606	18	4	522021	377	166	735	0.014245892604764589
Susceptibility	ENSG00000144642	RBMS3	3	28574791	Susceptibility.M4.MAF_0.1.perc	reference	0	0.773	0.0280266	0.0983122	0.7756	0	-?++-+	26436	122	0	580264	2630	2	2756	0.9959718825748389
Susceptibility	ENSG00000114251	WNT5A	3	55465715	Susceptibility.M4.MAF_0.1.perc	reference	39.1	0.1605	-0.0935691	0.3282167	0.7756	0.1916978	-?-+++	25403	53	0	576754	1322	0	1375	0.5706069025039174
Susceptibility	ENSG00000128045	RASL11B	4	52862317	Susceptibility.M4.MAF_0.1.perc	reference	8.7	0.3567	0.0728367	0.2555198	0.7756	0.0535385	-?+--+	25764	46	0	585195	971	0	1017	0.006970190243633315
Susceptibility	ENSG00000138107	ACTR1A	10	102461881	Susceptibility.M4.MAF_0.1.perc	reference	0	0.9729	-0.048969	0.1717863	0.7756	0	+?-+--	25832	36	0	587296	940	0	976	0.33629838912824495
Severe	ENSG00000079102	RUNX1T1	8	91954967	Severe.M4.MAF_1.perc	reference	38.2	0.1666	0.1212841	0.4255667	0.7756	0.3264401	?-+--+	4695	21	0	570350	3623	1	3646	0.6617546049759899
Severe	ENSG00000182584	ACTL10	20	33666498	Severe.M4.MAF_1.perc	reference	0	0.8972	-0.040964	0.143722	0.7756	0	?-++--	3778	59	0	561900	5259	11	5340	0.5992819623572531
Hospitalized	ENSG00000184922	FMNL1	17	45221444	Hospitalized.M4.MAF_1.perc	reference	0	0.6357	0.0235971	0.0827812	0.7756	0	?++-+-	12124	230	1	583309	12681	13	12939	0.7655787839493144
Susceptibility	ENSG00000106077	ABHD11	7	73736094	Susceptibility.M4.MAF_1.perc	reference	0	0.7897	-0.0223791	0.0784901	0.7756	0	+---+-	27169	176	0	592080	4243	0	4419	0.6887985034862348
Susceptibility	ENSG00000185009	AP3M1	10	74120255	Susceptibility.M4.MAF_1.perc	reference	38.9	0.1618	0.0625805	0.2195795	0.7756	0.0888007	+?-+--	26492	239	1	587780	6093	10	6354	0.7279265490623343
Severe	ENSG00000116218	NPHS2	1	179550539	Severe.M1.MAF_0.1.perc	reference	0	0.682	-0.1619354	0.5682972	0.7757	0	?-+---	3947	2	0	564506	452	0	454	0.8564804666494733
Severe	ENSG00000181315	ZNF322	6	26634383	Severe.M1.MAF_0.1.perc	reference	0	0.9628	0.3515373	1.2335292	0.7757	0	?+-??-	1925	0	0	559360	79	0	79	0.3802352475014719
Severe	ENSG00000140396	NCOA2	8	70109782	Severe.M1.MAF_0.1.perc	reference	0	0.992	0.4115813	1.4443426	0.7757	0	?+-?--	2220	1	0	520199	35	0	36	0.7069671656201845
Severe	ENSG00000171102	OBP2B	9	133205277	Severe.M1.MAF_0.1.perc	reference	0	0.8224	0.1791621	0.6288239	0.7757	0	?-+-?-	3180	1	0	559796	352	0	353	0.8650788933732922
Hospitalized	ENSG00000177721	ANXA2R	5	43039233	Hospitalized.M1.MAF_0.1.perc	reference	0	0.9326	-0.182461	0.6403517	0.7757	0	?--?+-	9434	6	0	554623	192	0	198	0.7340411517018612
Hospitalized	ENSG00000085382	HACE1	6	104728094	Hospitalized.M1.MAF_0.1.perc	reference	10.9	0.3438	-0.1581447	0.5550135	0.7757	0.2311672	?-+-+-	11009	10	0	568939	344	0	354	0.5348550560939915
Hospitalized	ENSG00000197361	FBXL22	15	63597353	Hospitalized.M1.MAF_0.1.perc	reference	0	0.947	0.2085872	0.7319766	0.7757	0	?+--?-	8293	2	0	555423	126	0	128	0.9140844407440581
Severe	ENSG00000181315	ZNF322	6	26634383	Severe.M1.MAF_1.perc	reference	0	0.9628	0.3515373	1.2335292	0.7757	0	?+-??-	1925	0	0	559360	79	0	79	0.3802352475014719
Severe	ENSG00000140396	NCOA2	8	70109782	Severe.M1.MAF_1.perc	reference	0	0.992	0.4115813	1.4443426	0.7757	0	?+-?--	2220	1	0	520199	35	0	36	0.7069671656201845
Hospitalized	ENSG00000186352	ANKRD37	4	185396021	Hospitalized.M1.MAF_1.perc	reference	0	0.533	-0.2107559	0.7395897	0.7757	0	?--+?-	8477	3	0	562714	113	0	116	0.44665585859739315
Hospitalized	ENSG00000171509	RXFP1	4	158315311	Hospitalized.M3.MAF_0.1.perc	reference	0	0.9144	-0.0619967	0.2176237	0.7757	0	?-+--+	10591	25	0	569237	1894	0	1919	0.47039886915747914
Hospitalized	ENSG00000177721	ANXA2R	5	43039233	Hospitalized.M3.MAF_0.1.perc	reference	0	0.9326	-0.182461	0.6403517	0.7757	0	?--?+-	9434	6	0	554623	192	0	198	0.7340411517018612
Susceptibility	ENSG00000170088	TMEM192	4	165070608	Susceptibility.M3.MAF_0.1.perc	reference	0	0.9357	-0.0565266	0.1983595	0.7757	0	+?-+--	24978	28	0	584336	647	0	675	0.7137157707006796
Severe	ENSG00000143341	HMCN1	1	185734391	Severe.M3.MAF_1.perc	reference	0	0.6093	-0.0252629	0.0886666	0.7757	0	?-+-+-	4675	180	1	570238	26820	33	27068	0.9140809898863798
Hospitalized	ENSG00000110090	CPT1A	11	68754620	Hospitalized.M3.MAF_1.perc	reference	0	0.5476	0.0646005	0.2267503	0.7757	0	?---++	11718	28	1	570458	1268	0	1298	0.6877383179510395
Hospitalized	ENSG00000160194	NDUFV3	21	42879644	Hospitalized.M3.MAF_1.perc	reference	0	0.8601	-0.0712911	0.2502121	0.7757	0	?-+-++	10492	29	0	570088	1102	0	1131	0.35915068360096436
Hospitalized	ENSG00000157514	TSC22D3	23	107713221	Hospitalized.M3.MAF_1.perc	reference	0	0.9854	-0.1748042	0.6135453	0.7757	0	?---?-	7632	0	2	521315	65	26	121	0.7459999926711747
Susceptibility	ENSG00000016490	CLCA1	1	86468368	Susceptibility.M3.MAF_1.perc	reference	37.1	0.1738	0.0620381	0.2176841	0.7757	0.0811163	-?++--	27079	105	0	591673	1858	2	1967	0.6081551344417934
Susceptibility	ENSG00000170088	TMEM192	4	165070608	Susceptibility.M3.MAF_1.perc	reference	0	0.9357	-0.0565266	0.1983595	0.7757	0	+?-+--	24978	28	0	584336	647	0	675	0.7137157707006796
Susceptibility	ENSG00000099994	SUSD2	22	24181487	Susceptibility.M3.MAF_1.perc	reference	32.8	0.2026	0.038446	0.1349541	0.7757	0.029147	+?+--+	27126	237	0	591861	4542	2	4783	0.5160703093942934
Severe	ENSG00000048405	ZNF800	7	127346790	Severe.M4.MAF_0.1.perc	reference	0	0.8371	-0.0247053	0.0867243	0.7757	0	--++-+	4604	14	0	566129	1785	1	1801	0.11741113121384597
Hospitalized	ENSG00000105810	CDK6	7	92604921	Hospitalized.M4.MAF_0.1.perc	reference	0	0.9638	0.1007794	0.3537788	0.7757	0	?+--?+	9411	15	0	566705	719	0	734	0.6821081495029386
Hospitalized	ENSG00000134453	RBM17	10	6089034	Hospitalized.M4.MAF_0.1.perc	reference	0	0.8052	-0.0770462	0.2704604	0.7757	0	?---?+	9827	15	0	575290	1226	0	1241	0.5149083659507512
Hospitalized	ENSG00000280021	OR51F1	11	4768979	Hospitalized.M4.MAF_0.1.perc	reference	0	0.5833	0.128556	0.451249	0.7757	0	?-+++?	5262	17	0	45837	183	0	200	0.46359855982015974
Hospitalized	ENSG00000151135	TMEM263	12	106955719	Hospitalized.M4.MAF_0.1.perc	reference	0	0.9319	-0.1326106	0.4653747	0.7757	0	?---?-	8076	5	0	561821	381	0	386	0.7082361457573191
Severe	ENSG00000186081	KRT5	12	52514575	Severe.M4.MAF_1.perc	reference	0	0.7355	-0.0456815	0.1603505	0.7757	0	-+--+-	4883	50	0	570490	5975	6	6037	0.9140774810544848
Severe	ENSG00000176473	WDR25	14	100376418	Severe.M4.MAF_1.perc	reference	0	0.4341	0.0468266	0.164375	0.7757	0	++-+++	4819	34	1	570312	4173	2	4213	0.7614802844115265
Hospitalized	ENSG00000174004	NRROS	3	196639694	Hospitalized.M4.MAF_1.perc	reference	0	0.8949	0.0503313	0.1766524	0.7757	0	++-+--	11689	52	0	534614	2471	2	2527	0.7625114502262492
Susceptibility	ENSG00000163530	DPPA2	3	109293788	Susceptibility.M4.MAF_1.perc	reference	0	0.9558	0.0337402	0.1184074	0.7757	0	+?++-+	27122	88	0	591847	1812	1	1902	0.5096384698821739
Susceptibility	ENSG00000148408	CACNA1B	9	137877782	Susceptibility.M4.MAF_1.perc	reference	0	0.7569	0.0100818	0.0353874	0.7757	0	+?-++-	27340	967	0	591878	21127	11	22116	0.7593594944889993
Susceptibility	ENSG00000172890	NADSYN1	11	71453109	Susceptibility.M4.MAF_1.perc	reference	0	0.4992	0.0124126	0.0435626	0.7757	0	+?+-+-	27126	628	2	591861	14367	11	15021	0.020119577268740158
Susceptibility	ENSG00000171631	P2RY6	11	73264498	Susceptibility.M4.MAF_1.perc	reference	33.9	0.1954	0.0544685	0.1911667	0.7757	0.0611379	+?+--+	27033	214	1	591489	4976	0	5192	0.549619993752953
Susceptibility	ENSG00000104884	ERCC2	19	45349837	Susceptibility.M4.MAF_1.perc	reference	0	0.8583	0.0128127	0.0449661	0.7757	0	+?+-+-	27126	604	0	591861	12959	5	13573	0.6767525472552556
Severe	ENSG00000085999	RAD54L	1	46246461	Severe.M1.MAF_0.1.perc	reference	20.7	0.2829	0.1613034	0.566332	0.7758	0.3622764	?-+--+	4239	7	0	568724	892	0	899	0.05850051499158324
Severe	ENSG00000174013	FBXO45	3	196568611	Severe.M1.MAF_0.1.perc	reference	0	0.9997	-1.0074779	3.5374888	0.7758	0	?--???	1583	0	0	507986	20	0	20	0.6061533159353865
Severe	ENSG00000139044	B4GALNT3	12	459939	Severe.M1.MAF_0.1.perc	reference	14	0.3251	0.1741236	0.6114356	0.7758	0.3463715	?-+++-	4319	5	0	567614	1059	0	1064	0.2062346305060321
Severe	ENSG00000186767	SPIN4	23	63347228	Severe.M1.MAF_0.1.perc	reference	0	0.9954	-0.5676351	1.9932408	0.7758	0	?-???-	1579	0	0	509011	3	5	13	0.5797728422229592
Hospitalized	ENSG00000125571	IL37	2	112912971	Hospitalized.M1.MAF_0.1.perc	reference	0	0.8003	0.0813824	0.2856915	0.7758	0	?+-?--	9941	18	0	564382	1044	1	1064	0.9470624748978835
Hospitalized	ENSG00000157240	FZD1	7	91264433	Hospitalized.M1.MAF_0.1.perc	reference	0	0.8916	0.2486694	0.8730435	0.7758	0	?+-+?-	6146	3	0	559093	89	0	92	0.700978529918523
Susceptibility	ENSG00000266524	GDF10	10	47300197	Susceptibility.M1.MAF_0.1.perc	reference	0	0.5889	0.1359554	0.4773768	0.7758	0	-?+-??	21843	4	0	557946	103	0	107	0.6619330847262113
Severe	ENSG00000174013	FBXO45	3	196568611	Severe.M1.MAF_1.perc	reference	0	0.9997	-1.0074779	3.5374888	0.7758	0	?--???	1583	0	0	507986	20	0	20	0.6061533159353865
Severe	ENSG00000186767	SPIN4	23	63347228	Severe.M1.MAF_1.perc	reference	0	0.9954	-0.5676351	1.9932408	0.7758	0	?-???-	1579	0	0	509011	3	5	13	0.5797728422229592
Hospitalized	ENSG00000157240	FZD1	7	91264433	Hospitalized.M1.MAF_1.perc	reference	0	0.8916	0.2486694	0.8730435	0.7758	0	?+-+?-	6146	3	0	559093	89	0	92	0.700978529918523
Hospitalized	ENSG00000142039	CCDC97	19	41310172	Hospitalized.M1.MAF_1.perc	reference	56.4	0.05703	0.2961628	1.0397203	0.7758	2.4856771	?-+---	9637	10	0	576772	414	0	424	0.8841825483191503
Susceptibility	ENSG00000266524	GDF10	10	47300197	Susceptibility.M1.MAF_1.perc	reference	0	0.5889	0.1359554	0.4773768	0.7758	0	-?+-??	21843	4	0	557946	103	0	107	0.6619330847262113
Susceptibility	ENSG00000167962	ZNF598	16	1997654	Susceptibility.M1.MAF_1.perc	reference	0	0.8324	0.0808875	0.2840704	0.7758	0	-?+-+-	24949	20	0	579242	264	0	284	0.5807275962223082
Severe	ENSG00000149218	ENDOD1	11	95089846	Severe.M3.MAF_0.1.perc	reference	0	0.4795	0.1038422	0.3645895	0.7758	0	+-+-+-	4218	12	0	565096	1220	1	1234	0.7854574153127052
Susceptibility	ENSG00000143365	RORC	1	151806071	Susceptibility.M3.MAF_0.1.perc	reference	0	0.883	0.1005936	0.3532577	0.7758	0	-?+-?-	24497	7	0	582596	167	0	174	0.20492880940389807
Susceptibility	ENSG00000115956	PLEK	2	68365282	Susceptibility.M3.MAF_0.1.perc	reference	0	0.6766	-0.0510371	0.1791811	0.7758	0	+?-+--	24792	35	0	569141	779	0	814	0.8387829442691239
Susceptibility	ENSG00000170214	ADRA1B	5	159865080	Susceptibility.M3.MAF_0.1.perc	reference	0	0.8835	0.0430238	0.1510539	0.7758	0	+?+---	25078	50	1	579340	1149	0	1201	0.6015600476677707
Susceptibility	ENSG00000140511	HAPLN3	15	88877294	Susceptibility.M3.MAF_0.1.perc	reference	0	0.7619	-0.0329299	0.1156353	0.7758	0	+?----	26252	81	0	579580	2019	1	2102	0.8898388794440844
Severe	ENSG00000123360	PDE1B	12	54549601	Severe.M3.MAF_1.perc	reference	16.2	0.3115	0.1727246	0.6065468	0.7758	0.4170283	?-+-+-	4181	10	0	556316	1747	3	1763	0.6956439295655891
Severe	ENSG00000182256	GABRG3	15	26971181	Severe.M3.MAF_1.perc	reference	0	0.7857	0.1592639	0.5591093	0.7758	0	?+-??-	4091	4	0	566439	440	1	446	0.609100440050605
Hospitalized	ENSG00000116539	ASH1L	1	155335268	Hospitalized.M3.MAF_1.perc	reference	0	0.7255	0.0313701	0.1101419	0.7758	0	?+-+--	12124	119	0	583311	7431	5	7560	0.5810462521836005
Susceptibility	ENSG00000182903	ZNF721	4	425815	Susceptibility.M3.MAF_1.perc	reference	0	0.4359	-0.0376664	0.1322758	0.7758	0	-?+---	26529	72	0	580635	1396	1	1470	0.7177320628165682
Susceptibility	ENSG00000110237	ARHGEF17	11	73308276	Susceptibility.M3.MAF_1.perc	reference	0	0.6774	0.0164289	0.0576851	0.7758	0	+?-++-	26972	365	3	589395	7409	7	7794	0.4887186572748499
Susceptibility	ENSG00000131747	TOP2A	17	40388525	Susceptibility.M3.MAF_1.perc	reference	4.7	0.38	-0.0362039	0.1271058	0.7758	0.0113051	-?--++	26707	151	0	591165	3656	4	3815	0.9952578607297682
Susceptibility	ENSG00000139651	ZNF740	12	53180704	Susceptibility.M4.MAF_0.1.perc	reference	0	0.7562	0.0701774	0.2463977	0.7758	0	+?+--+	24319	20	0	583929	434	0	454	0.48481670690472145
Susceptibility	ENSG00000269556	TMEM185A	23	149596556	Susceptibility.M4.MAF_0.1.perc	reference	0	0.7238	0.0421641	0.1480628	0.7758	0	--++--	24256	32	15	534066	773	276	1387	0.4340863186383602
Severe	ENSG00000130640	TUBGCP2	10	133278635	Severe.M4.MAF_1.perc	reference	0	0.6346	0.0315002	0.1105904	0.7758	0	+-++++	4883	117	0	570490	12650	2	12771	0.9880036204027538
Severe	ENSG00000151445	VIPAS39	14	77426675	Severe.M4.MAF_1.perc	reference	0	0.6653	-0.0397611	0.1396379	0.7758	0	---+++	4883	53	0	570490	7977	9	8048	0.8505137316511788
Severe	ENSG00000170579	DLGAP1	18	3496032	Severe.M4.MAF_1.perc	reference	47.1	0.09259	0.1323473	0.4647233	0.7758	0.4713116	--+---	4730	57	0	566621	6129	4	6194	0.24077641818946047
Hospitalized	ENSG00000118849	RARRES1	3	158696892	Hospitalized.M4.MAF_1.perc	reference	0	0.7128	-0.0540175	0.1896771	0.7758	0	-+--+-	11741	39	0	585415	2083	3	2128	0.5731469722860743
Hospitalized	ENSG00000168062	BATF2	11	64987945	Hospitalized.M4.MAF_1.perc	reference	40.1	0.154	0.1245089	0.4372643	0.7758	0.3533242	?-+---	10433	35	0	578813	2291	0	2326	0.690923725636885
Hospitalized	ENSG00000168124	OR1F1	16	3204247	Hospitalized.M4.MAF_1.perc	reference	22.7	0.2696	0.0391221	0.1373682	0.7758	0.0239959	?-+-++	12094	243	0	571519	15098	21	15383	0.9887026952811534
Susceptibility	ENSG00000168491	CCDC110	4	185445182	Susceptibility.M4.MAF_1.perc	reference	0	0.9181	-0.0159163	0.0558938	0.7758	0	++-+--	27945	372	2	596172	8118	12	8518	0.5373318686175806
Susceptibility	ENSG00000140522	RLBP1	15	89209869	Susceptibility.M4.MAF_1.perc	reference	0	0.6205	0.018671	0.0655647	0.7758	0	-?+--+	26972	262	0	589395	5773	6	6047	0.8781598621141535
Susceptibility	ENSG00000101342	TLDC2	20	36876121	Susceptibility.M4.MAF_1.perc	reference	0	0.9114	0.0164254	0.0576766	0.7758	0	+?-+++	25786	338	1	589165	8090	23	8476	0.007848710508622197
Severe	ENSG00000082074	FYB1	5	39105252	Severe.M1.MAF_0.1.perc	reference	0	0.9206	-0.2855111	1.0027615	0.7759	0	?+-+--	2277	1	0	562571	137	1	140	0.43959203699017924
Severe	ENSG00000177051	FBXO46	19	45710629	Severe.M1.MAF_0.1.perc	reference	0	0.9983	-1.000782	3.5159882	0.7759	0	?-???-	413	0	0	147036	22	0	22	0.3200862137234788
Hospitalized	ENSG00000197756	RPL37A	2	216498825	Hospitalized.M1.MAF_0.1.perc	reference	0	0.9991	-0.6098399	2.1419455	0.7759	0	?--??-	6832	1	0	553068	20	0	21	0.3268612025111072
Susceptibility	ENSG00000163444	TMEM183A	1	203007374	Susceptibility.M1.MAF_0.1.perc	reference	0	0.9502	0.1392021	0.4889714	0.7759	0	-?+-+-	22219	6	0	566698	115	0	121	0.7166544169347795
Susceptibility	ENSG00000106631	MYL7	7	44138864	Susceptibility.M1.MAF_0.1.perc	reference	0	0.8733	0.1385893	0.4868731	0.7759	0	-?+-??	21540	5	0	560064	123	0	128	0.8179822986481248
Susceptibility	ENSG00000212657	KRTAP16-1	17	41307700	Susceptibility.M1.MAF_0.1.perc	reference	0.3	0.39	0.0891588	0.3131948	0.7759	0.0035941	+?-+-?	22603	12	0	570807	265	0	277	0.760408543186916
Susceptibility	ENSG00000154217	PITPNC1	17	67377281	Susceptibility.M1.MAF_0.1.perc	reference	0	0.5626	-0.1597238	0.5610223	0.7759	0	??--??	21535	2	0	561507	73	0	75	0.8543680383282335
Severe	ENSG00000182447	OTOL1	3	161496808	Severe.M1.MAF_1.perc	reference	0	0.9908	-0.1616769	0.5679895	0.7759	0	?-+---	2643	2	0	563706	525	0	527	0.9535127497478185
Severe	ENSG00000177051	FBXO46	19	45710629	Severe.M1.MAF_1.perc	reference	0	0.9983	-1.000782	3.5159882	0.7759	0	?-???-	413	0	0	147036	22	0	22	0.3200862137234788
Severe	ENSG00000104901	DKKL1	19	49361783	Severe.M1.MAF_1.perc	reference	0	0.878	0.1379198	0.4845159	0.7759	0	+-++--	4553	10	0	560182	485	0	495	0.6010815873818185
Susceptibility	ENSG00000155542	SETD9	5	56909260	Susceptibility.M1.MAF_1.perc	reference	0	0.7439	0.0685652	0.2408518	0.7759	0	+?+---	25582	22	0	590298	394	1	418	0.5335216479701637
Susceptibility	ENSG00000106631	MYL7	7	44138864	Susceptibility.M1.MAF_1.perc	reference	0	0.8733	0.1385893	0.4868731	0.7759	0	-?+-??	21540	5	0	560064	123	0	128	0.8179822986481248
Susceptibility	ENSG00000154217	PITPNC1	17	67377281	Susceptibility.M1.MAF_1.perc	reference	0	0.5626	-0.1597238	0.5610223	0.7759	0	??--??	21535	2	0	561507	73	0	75	0.8543680383282335
Susceptibility	ENSG00000104881	PPP1R13L	19	45379638	Susceptibility.M1.MAF_1.perc	reference	26.7	0.2432	0.1307662	0.4593828	0.7759	0.3203005	-?-+-+	24971	37	0	588204	1050	0	1087	0.1080613707866092
Severe	ENSG00000162723	SLAMF9	1	159951492	Severe.M3.MAF_0.1.perc	reference	0	0.4845	0.2246855	0.7894276	0.7759	0	?-+-+-	2282	1	0	565062	211	0	212	0.7471024204839722
Severe	ENSG00000170323	FABP4	8	81478419	Severe.M3.MAF_0.1.perc	reference	0	0.9219	0.1463575	0.5141747	0.7759	0	++-??-	2486	4	0	564999	740	0	744	0.7224511929088357
Severe	ENSG00000165219	GAPVD1	9	125261794	Severe.M3.MAF_0.1.perc	reference	10.2	0.3482	0.1476781	0.5186852	0.7759	0.2620823	?-+-+-	4418	16	0	568101	2444	3	2466	0.5831362777010799
Severe	ENSG00000135452	TSPAN31	12	57738013	Severe.M3.MAF_0.1.perc	reference	0	0.9983	0.1716527	0.6029077	0.7759	0	?+++--	4259	3	0	567445	514	0	517	0.9766116167182812
Severe	ENSG00000099624	ATP5F1D	19	1241746	Severe.M3.MAF_0.1.perc	reference	17.2	0.3052	-0.2533968	0.8901989	0.7759	0.839447	?--?+-	3570	3	0	550769	740	1	745	0.5977271990250682
Severe	ENSG00000153779	TGIF2LX	23	89921908	Severe.M3.MAF_0.1.perc	reference	0	0.9997	-0.9706832	3.4094125	0.7759	0	?--???	2073	0	0	502564	3	2	7	0.8600078228528939
Hospitalized	ENSG00000197756	RPL37A	2	216498825	Hospitalized.M3.MAF_0.1.perc	reference	0	0.9991	-0.6098399	2.1419455	0.7759	0	?--??-	6832	1	0	553068	20	0	21	0.3268612025111072
Susceptibility	ENSG00000138190	EXOC6	10	92826831	Susceptibility.M3.MAF_0.1.perc	reference	22.2	0.273	0.0747192	0.2625126	0.7759	0.0931564	+?--+-	26974	65	0	588657	1638	1	1705	0.8062688455779051
Severe	ENSG00000153779	TGIF2LX	23	89921908	Severe.M3.MAF_1.perc	reference	0	0.9997	-0.9706832	3.4094125	0.7759	0	?--???	2073	0	0	502564	3	2	7	0.8600078228528939
Hospitalized	ENSG00000109618	SEPSECS	4	25120014	Hospitalized.M3.MAF_1.perc	reference	0	0.8426	-0.082017	0.2881796	0.7759	0	?+----	9844	15	0	581068	1021	0	1036	0.4861179564166933
Hospitalized	ENSG00000187240	DYNC2H1	11	103109410	Hospitalized.M3.MAF_1.perc	reference	0	0.8799	-0.0314402	0.110449	0.7759	0	?-+--+	12025	117	0	583211	6540	4	6665	0.7868197493958127
Susceptibility	ENSG00000250312	ZNF718	4	124501	Susceptibility.M3.MAF_1.perc	reference	0	0.9332	-0.0951027	0.3340679	0.7759	0	?+--+-	19633	14	0	419971	73	2	91	0.769443349633724
Severe	ENSG00000169429	CXCL8	4	73740541	Severe.M4.MAF_0.1.perc	reference	53.6	0.09077	0.3378046	1.1869087	0.7759	2.5833941	?-+?--	4244	2	0	568615	429	0	431	0.9442489164452816
Severe	ENSG00000164743	C8orf48	8	13566869	Severe.M4.MAF_0.1.perc	reference	0	0.7575	-0.0803607	0.2823022	0.7759	0	?+----	4255	19	0	567795	2174	1	2195	0.9653189616403819
Severe	ENSG00000010295	IFFO1	12	6538961	Severe.M4.MAF_0.1.perc	reference	0	0.9695	0.0642667	0.2257198	0.7759	0	-++---	4496	29	0	568322	3453	2	3486	0.802995721162375
Severe	ENSG00000196419	XRCC6	22	41621163	Severe.M4.MAF_0.1.perc	reference	0	0.8478	-0.0871405	0.3061648	0.7759	0	-+----	4196	11	0	564543	2094	0	2105	0.5093321445190476
Hospitalized	ENSG00000150783	TEX12	11	112167372	Hospitalized.M4.MAF_0.1.perc	reference	36.3	0.194	0.2982206	1.0476838	0.7759	1.6422223	?---?+	7216	3	0	574148	307	0	310	0.7152360271745679
Susceptibility	ENSG00000272886	DCP1A	3	53283429	Susceptibility.M4.MAF_0.1.perc	reference	0	0.9938	0.0286994	0.1008055	0.7759	0	+?++-+	26646	104	0	590246	2283	0	2387	0.61315095609745
Susceptibility	ENSG00000124900	TRIM51	11	55883297	Susceptibility.M4.MAF_0.1.perc	reference	0.7	0.4021	-0.0246362	0.0865353	0.7759	9.981e-4	-?+--+	26707	162	0	591164	4025	1	4189	0.1897958439544404
Susceptibility	ENSG00000119661	DNAL1	14	73644875	Susceptibility.M4.MAF_0.1.perc	reference	44.6	0.1249	-0.1513344	0.5315248	0.7759	0.5808572	+?+---	24677	27	0	577150	565	0	592	0.46833765128008
Susceptibility	ENSG00000169710	FASN	17	82078338	Susceptibility.M4.MAF_0.1.perc	reference	28.8	0.2187	-0.0283102	0.0994622	0.7759	0.0165361	-+--++	27537	695	1	594563	16148	2	16849	0.848828328616696
Susceptibility	ENSG00000125740	FOSB	19	45467995	Susceptibility.M4.MAF_0.1.perc	reference	0.9	0.4009	-0.0392379	0.1378645	0.7759	0.0049326	-?+---	25668	75	0	586712	1868	0	1943	0.7277134228840075
Severe	ENSG00000184903	IMMP2L	7	110662644	Severe.M4.MAF_1.perc	reference	0	0.8132	-0.0747495	0.2626426	0.7759	0	?--+--	4636	14	0	570191	1554	2	1572	0.8027852083985195
Severe	ENSG00000134153	EMC7	15	34084017	Severe.M4.MAF_1.perc	reference	18.2	0.2999	0.091221	0.3203882	0.7759	0.0945511	?-+-?+	4049	21	0	563719	5135	3	5162	0.9285290493173208
Severe	ENSG00000124226	RNF114	20	49936336	Severe.M4.MAF_1.perc	reference	0	0.7298	-0.0586256	0.2059285	0.7759	0	--+-?-	4124	35	0	562535	4592	6	4639	0.5224705626768825
Hospitalized	ENSG00000100105	PATZ1	22	31325804	Hospitalized.M4.MAF_1.perc	reference	0	0.8471	-0.0408552	0.1435237	0.7759	0	?--+--	11021	80	0	567914	4062	1	4144	0.695855141686957
Hospitalized	ENSG00000102383	ZDHHC15	23	75368427	Hospitalized.M4.MAF_1.perc	reference	0	0.9972	-0.090167	0.3167782	0.7759	0	?---?-	8907	7	5	523193	212	91	411	0.48389987961026787
Susceptibility	ENSG00000181616	OR52H1	11	5544489	Susceptibility.M4.MAF_1.perc	reference	0	0.7938	-0.0191424	0.0672481	0.7759	0	+?--++	25501	246	1	577131	5794	6	6054	0.7012176489196711
Susceptibility	ENSG00000159111	MRPL10	17	47823272	Susceptibility.M4.MAF_1.perc	reference	53.6	0.07147	-0.0803841	0.2823967	0.7759	0.181809	-?+-+-	27002	120	0	591365	2436	2	2560	0.9058456173430627
Severe	ENSG00000104415	CCN4	8	133191039	Severe.M1.MAF_0.1.perc	reference	0	0.9125	0.237573	0.8350722	0.776	0	?+-??-	2493	1	0	564928	298	0	299	0.8509458249766362
Severe	ENSG00000118363	SPCS2	11	74949247	Severe.M1.MAF_0.1.perc	reference	0	1	-1.0063051	3.5362515	0.776	0	?-????	1524	0	0	499833	24	0	24	0.6063072539742926
Severe	ENSG00000142046	TMEM91	19	41350911	Severe.M1.MAF_0.1.perc	reference	5.8	0.3458	-0.2877279	1.0114318	0.776	0.2709609	?-+??-	3601	1	0	553877	129	0	130	0.6827371391530468
Hospitalized	ENSG00000164053	ATRIP	3	48446710	Hospitalized.M1.MAF_0.1.perc	reference	0	0.8563	0.1529149	0.5374053	0.776	0	?+----	10336	10	0	567733	225	0	235	0.5112998856482113
Hospitalized	ENSG00000267368	UPK3BL1	7	102637025	Hospitalized.M1.MAF_0.1.perc	reference	0	0.9479	0.3293466	1.1572451	0.776	0	?+--?-	5656	1	0	549420	77	0	78	0.9599296199570777
Hospitalized	ENSG00000142409	ZNF787	19	56087366	Hospitalized.M1.MAF_0.1.perc	reference	0	0.5482	0.2444412	0.8591358	0.776	0	?--?+-	5912	2	0	558755	116	0	118	0.8081284726165467
Susceptibility	ENSG00000145191	EIF2B5	3	184135038	Susceptibility.M1.MAF_0.1.perc	reference	0	0.5731	-0.115743	0.4067615	0.776	0	??--?+	21920	6	0	564001	159	0	165	0.7188308410466073
Susceptibility	ENSG00000151651	ADAM8	10	133262420	Susceptibility.M1.MAF_0.1.perc	reference	0	0.8514	0.0296208	0.104095	0.776	0	-?++-+	27125	111	0	591859	2375	2	2490	0.6950211721543921
Susceptibility	ENSG00000176994	SMCR8	17	18315293	Susceptibility.M1.MAF_0.1.perc	reference	17.3	0.3047	0.1934197	0.6796445	0.776	0.4950781	+?+-?-	22053	9	0	559276	181	0	190	0.07053171369723762
Susceptibility	ENSG00000141639	MAPK4	18	50560087	Susceptibility.M1.MAF_0.1.perc	reference	0	0.979	0.1372914	0.4825248	0.776	0	??+-+-	22473	7	0	564931	115	0	122	0.7265882011713596
Severe	ENSG00000136002	ARHGEF4	2	130836914	Severe.M1.MAF_1.perc	reference	42.9	0.1355	0.2191389	0.7703046	0.776	0.9935778	?-+---	2527	7	0	563895	881	2	892	0.14996296243278442
Severe	ENSG00000104415	CCN4	8	133191039	Severe.M1.MAF_1.perc	reference	0	0.9125	0.237573	0.8350722	0.776	0	?+-??-	2493	1	0	564928	298	0	299	0.8509458249766362
Severe	ENSG00000118363	SPCS2	11	74949247	Severe.M1.MAF_1.perc	reference	0	1	-1.0063051	3.5362515	0.776	0	?-????	1524	0	0	499833	24	0	24	0.6063072539742926
Hospitalized	ENSG00000164053	ATRIP	3	48446710	Hospitalized.M1.MAF_1.perc	reference	0	0.8563	0.1529149	0.5374053	0.776	0	?+----	10336	10	0	567733	225	0	235	0.5112998856482113
Hospitalized	ENSG00000172955	ADH6	4	99202638	Hospitalized.M1.MAF_1.perc	reference	0	0.6657	0.0870424	0.3059311	0.776	0	?-+---	7430	16	0	567795	683	0	699	0.7447083146647776
Hospitalized	ENSG00000267368	UPK3BL1	7	102637025	Hospitalized.M1.MAF_1.perc	reference	0	0.9479	0.3293466	1.1572451	0.776	0	?+--?-	5656	1	0	549420	77	0	78	0.9599296199570777
Susceptibility	ENSG00000145191	EIF2B5	3	184135038	Susceptibility.M1.MAF_1.perc	reference	0	0.5731	-0.115743	0.4067615	0.776	0	??--?+	21920	6	0	564001	159	0	165	0.7188308410466073
Susceptibility	ENSG00000082074	FYB1	5	39105252	Susceptibility.M1.MAF_1.perc	reference	0	0.5779	0.113197	0.3978717	0.776	0	+?+---	23764	8	0	578874	143	1	153	0.9930997009358271
Susceptibility	ENSG00000176994	SMCR8	17	18315293	Susceptibility.M1.MAF_1.perc	reference	17.3	0.3047	0.1934197	0.6796445	0.776	0.4950781	+?+-?-	22053	9	0	559276	181	0	190	0.07053171369723762
Severe	ENSG00000171102	OBP2B	9	133205277	Severe.M3.MAF_0.1.perc	reference	0	0.8231	0.1789493	0.6287733	0.776	0	?-+-?-	3180	1	0	559796	353	0	354	0.8650788933732922
Severe	ENSG00000101230	ISM1	20	13221274	Severe.M3.MAF_0.1.perc	reference	0	0.928	-0.1795423	0.6311152	0.776	0	+-++--	3863	4	0	562575	415	0	419	0.5840918130956774
Hospitalized	ENSG00000143224	PPOX	1	161166056	Hospitalized.M3.MAF_0.1.perc	reference	0	0.721	0.0755697	0.2655683	0.776	0	?++---	11110	23	0	581756	1105	0	1128	0.6728460154150431
Hospitalized	ENSG00000060566	CREB3L3	19	4153631	Hospitalized.M3.MAF_0.1.perc	reference	0	0.6549	-0.0888846	0.3123427	0.776	0	?+--+-	10934	20	0	569800	767	0	787	0.857642138126763
Severe	ENSG00000147459	DOCK5	8	25184689	Severe.M3.MAF_1.perc	reference	0	0.6818	-0.054195	0.1904355	0.776	0	--++--	4822	39	0	570319	4897	1	4938	0.7622531859864897
Severe	ENSG00000261150	EPPK1	8	143857324	Severe.M3.MAF_1.perc	reference	0	0.707	0.0240386	0.084465	0.776	0	++-++-	3602	39	0	569756	3133	3	3178	0.8189790802487531
Severe	ENSG00000154330	PGM5	9	68328308	Severe.M3.MAF_1.perc	reference	0	0.9303	0.0610123	0.214399	0.776	0	++----	4496	28	0	568320	4280	2	4312	0.7246377754330556
Hospitalized	ENSG00000143224	PPOX	1	161166056	Hospitalized.M3.MAF_1.perc	reference	0	0.721	0.0755697	0.2655683	0.776	0	?++---	11110	23	0	581756	1105	0	1128	0.6728460154150431
Hospitalized	ENSG00000128881	TTBK2	15	42738730	Hospitalized.M3.MAF_1.perc	reference	64.6	0.0233	0.0946697	0.3326984	0.776	0.2995383	?-+-++	11581	121	1	569811	6642	5	6775	0.40517173323798006
Susceptibility	ENSG00000177710	SLC35G5	8	11331012	Susceptibility.M3.MAF_1.perc	reference	0	0.8235	0.0493369	0.173368	0.776	0	-?++--	25077	45	0	579349	783	0	828	0.7945582252088533
Susceptibility	ENSG00000221932	HEPN1	11	124919244	Susceptibility.M3.MAF_1.perc	reference	0	0.5549	-0.1293735	0.454652	0.776	0	-?--??	23097	6	0	559894	170	0	176	0.735624137628391
Severe	ENSG00000146802	TMEM168	7	112762377	Severe.M4.MAF_0.1.perc	reference	0	0.9742	-0.0623508	0.2191372	0.776	0	?----+	4486	28	0	566077	3761	0	3789	0.8157473295473058
Severe	ENSG00000172167	MTBP	8	120445400	Severe.M4.MAF_0.1.perc	reference	41.5	0.1445	0.1430455	0.5027145	0.776	0.4716591	?-+--+	4614	23	0	570048	4072	2	4099	0.24323741631656065
Severe	ENSG00000139537	CCDC65	12	48904110	Severe.M4.MAF_0.1.perc	reference	0	0.4571	0.0634615	0.2230643	0.776	0	-+--++	4837	35	0	570098	4936	1	4973	0.939140191282976
Severe	ENSG00000198732	SMOC1	14	69854131	Severe.M4.MAF_0.1.perc	reference	0	0.9887	0.0309824	0.1088939	0.776	0	--+-+-	4883	26	0	570489	3000	1	3028	0.7029617873159495
Hospitalized	ENSG00000175782	SLC35E3	12	68746125	Hospitalized.M4.MAF_0.1.perc	reference	8.2	0.3595	0.0697494	0.2451663	0.776	0.0409875	?-++-+	11934	39	0	571326	2228	0	2267	0.6361345005416944
Susceptibility	ENSG00000163050	COQ8A	1	226940286	Susceptibility.M4.MAF_0.1.perc	reference	67	0.01636	-0.0782896	0.2751343	0.776	0.1936165	-?++-+	27126	254	2	591861	5682	2	5944	0.85777018011419
Susceptibility	ENSG00000139112	GABARAPL1	12	10212458	Susceptibility.M4.MAF_0.1.perc	reference	0	0.9911	0.0683057	0.2400833	0.776	0	+?++-?	24622	21	0	571794	428	0	449	0.7526583247853199
Susceptibility	ENSG00000119723	COQ6	14	73949926	Susceptibility.M4.MAF_0.1.perc	reference	0	0.6266	-0.0246229	0.0865451	0.776	0	+?-+--	27126	156	0	591861	3451	1	3609	0.48328003320034996
Severe	ENSG00000065833	ME1	6	83210402	Severe.M4.MAF_1.perc	reference	0	0.5939	-0.0341796	0.1201131	0.776	0	-+----	4981	105	0	570679	14637	46	14834	0.28405075425559906
Hospitalized	ENSG00000172738	TMEM217	6	37212178	Hospitalized.M4.MAF_1.perc	reference	0	0.8677	0.035357	0.1242486	0.776	0	?++---	11434	93	0	567151	5311	12	5428	0.5196120724183064
Severe	ENSG00000214866	DCDC2C	2	3703575	Severe.M1.MAF_0.1.perc	reference	0	0.9362	-0.122422	0.4304226	0.7761	0	?--??-	3660	5	0	563045	864	0	869	0.6325924747055999
Severe	ENSG00000095794	CREM	10	35126791	Severe.M1.MAF_0.1.perc	reference	0	0.9944	-0.2461456	0.8655403	0.7761	0	?--+?-	1873	2	0	559071	323	0	325	0.42203240714952733
Severe	ENSG00000155254	MARVELD1	10	97713173	Severe.M1.MAF_0.1.perc	reference	0	0.9794	-0.9640659	3.3891614	0.7761	0	?--???	1315	0	0	433658	27	0	27	0.7778039017481233
Severe	ENSG00000119979	DENND10	10	119104086	Severe.M1.MAF_0.1.perc	reference	23.4	0.2705	0.3955567	1.3907656	0.7761	2.2349097000000002	?-+-?-	3541	3	0	560939	253	0	256	0.7123825274404694
Severe	ENSG00000100219	XBP1	22	28794555	Severe.M1.MAF_0.1.perc	reference	0	0.9942	0.3378068	1.187733	0.7761	0	?++-??	1869	0	0	543049	151	0	151	0.11156529052289574
Hospitalized	ENSG00000187608	ISG15	1	1001138	Hospitalized.M1.MAF_0.1.perc	reference	0	0.898	0.2421297	0.8513717	0.7761	0	?+-+--	6043	3	0	560066	108	0	111	0.8114186653289919
Hospitalized	ENSG00000042088	TDP1	14	89954939	Hospitalized.M1.MAF_0.1.perc	reference	0	0.8342	-0.1077032	0.3786822	0.7761	0	?+-+--	10031	12	0	577360	526	0	538	0.6587135314201356
Susceptibility	ENSG00000182185	RAD51B	14	67819779	Susceptibility.M1.MAF_0.1.perc	reference	0	0.6017	0.0451212	0.1586409	0.7761	0	-?-+++	24579	46	0	576698	1000	0	1046	0.9282306683162387
Susceptibility	ENSG00000187097	ENTPD5	14	73958010	Susceptibility.M1.MAF_0.1.perc	reference	0	0.6619	0.0660364	0.2321709	0.7761	0	+?-++?	25929	19	1	584773	413	0	434	0.2886510512211111
Susceptibility	ENSG00000140284	SLC27A2	15	50182196	Susceptibility.M1.MAF_0.1.perc	reference	0	0.5674	-0.0861874	0.3030658	0.7761	0	+?----	23950	11	0	578448	296	0	307	0.4517627866440264
Susceptibility	ENSG00000127527	EPS15L1	19	16355239	Susceptibility.M1.MAF_0.1.perc	reference	0	0.8602	-0.1869098	0.6570571	0.7761	0	??--??	20380	2	0	541124	69	0	71	0.030694980018982902
Severe	ENSG00000155254	MARVELD1	10	97713173	Severe.M1.MAF_1.perc	reference	0	0.9794	-0.9640659	3.3891614	0.7761	0	?--???	1315	0	0	433658	27	0	27	0.7778039017481233
Hospitalized	ENSG00000152475	ZNF837	19	58367618	Hospitalized.M1.MAF_1.perc	reference	0	0.6791	0.0751279	0.2641191	0.7761	0	?+--?-	9937	22	0	565946	1294	0	1316	0.8227545127945634
Susceptibility	ENSG00000127527	EPS15L1	19	16355239	Susceptibility.M1.MAF_1.perc	reference	0	0.8602	-0.1869098	0.6570571	0.7761	0	??--??	20380	2	0	541124	69	0	71	0.030694980018982902
Severe	ENSG00000173442	EHBP1L1	11	65576046	Severe.M3.MAF_0.1.perc	reference	0	0.5381	-0.0691672	0.2432315	0.7761	0	+--+--	4883	21	0	570490	2675	3	2702	0.2233302306779702
Severe	ENSG00000130988	RGN	23	47078355	Severe.M3.MAF_0.1.perc	reference	0	0.9568	0.149677	0.5262787	0.7761	0	?+-??-	3165	2	3	521642	145	79	311	0.6907989524242192
Hospitalized	ENSG00000187608	ISG15	1	1001138	Hospitalized.M3.MAF_0.1.perc	reference	0	0.898	0.2421297	0.8513717	0.7761	0	?+-+--	6043	3	0	560066	108	0	111	0.8114186653289919
Susceptibility	ENSG00000143107	FNDC7	1	108712908	Susceptibility.M3.MAF_0.1.perc	reference	0	0.8023	0.027041	0.0950916	0.7761	0	-?++--	26707	136	0	591165	2748	0	2884	0.5783429401818376
Susceptibility	ENSG00000085982	USP40	2	233475520	Susceptibility.M3.MAF_0.1.perc	reference	21.4	0.2785	-0.0568233	0.1997571	0.7761	0.0513449	-?+--+	27122	117	0	591848	2355	0	2472	0.20603514972570003
Susceptibility	ENSG00000205858	LRRC72	7	16526825	Susceptibility.M3.MAF_0.1.perc	reference	0	0.4949	0.0654757	0.2302255	0.7761	0	-?+--+	25394	22	0	587720	471	0	493	0.9501219545353583
Severe	ENSG00000002726	AOC1	7	150824627	Severe.M3.MAF_1.perc	reference	0	0.8234	-0.0758196	0.2665357	0.7761	0	?-+-++	4183	16	0	567263	2698	8	2730	0.026582006825872643
Severe	ENSG00000260428	SCX	8	144266453	Severe.M3.MAF_1.perc	reference	0	0.9408	0.2324553	0.8174891	0.7761	0	?+--?-	3852	1	0	554113	96	0	97	0.7969114937260577
Severe	ENSG00000121057	AKAP1	17	57085092	Severe.M3.MAF_1.perc	reference	0	0.5876	-0.0776754	0.2731055	0.7761	0	?--+-+	4322	7	0	567955	885	0	892	0.7175130843491948
Hospitalized	ENSG00000205359	SLCO6A1	5	102371774	Hospitalized.M3.MAF_1.perc	reference	48.3	0.1019	0.1399905	0.4921341	0.7761	0.5567818	?-+++-	11704	22	0	570840	823	1	847	0.8352006855235197
Susceptibility	ENSG00000145087	STXBP5L	3	120908072	Susceptibility.M3.MAF_1.perc	reference	0	0.5084	-0.0131626	0.0462842	0.7761	0	----++	27206	504	2	584936	12431	62	13063	0.925353309843976
Susceptibility	ENSG00000214402	LCNL1	9	136981904	Susceptibility.M3.MAF_1.perc	reference	27.2	0.24	0.0562607	0.1978343	0.7761	0.0554206	+?---+	26707	186	1	591165	4932	10	5140	0.9601181789323845
Susceptibility	ENSG00000165379	LRFN5	14	41606876	Susceptibility.M3.MAF_1.perc	reference	0	0.9932	0.0453879	0.1595985	0.7761	0	-?++--	26072	48	0	586187	1064	0	1112	0.961768976861409
Severe	ENSG00000116922	C1orf109	1	37681570	Severe.M4.MAF_0.1.perc	reference	27.6	0.2378	0.1564038	0.5498868	0.7761	0.4261221	?-+---	4115	7	0	568216	1457	0	1464	0.6338235372180716
Severe	ENSG00000173706	HEG1	3	124965710	Severe.M4.MAF_0.1.perc	reference	9.5	0.3553	0.0738979	0.2598061	0.7761	0.0582504	+----+	4981	44	1	570679	6903	1	6951	0.46788390876781827
Severe	ENSG00000173868	PHOSPHO1	17	49223366	Severe.M4.MAF_0.1.perc	reference	0	0.8013	-0.0725544	0.255134	0.7761	0	--+?--	4469	16	0	567570	2262	1	2280	0.7355304657003143
Hospitalized	ENSG00000116237	ICMT	1	6221193	Hospitalized.M4.MAF_0.1.perc	reference	0	0.4714	-0.1005539	0.3536337	0.7761	0	?-+---	8973	7	0	563060	667	0	674	0.48351614785398894
Hospitalized	ENSG00000170860	LSM3	3	14178817	Hospitalized.M4.MAF_0.1.perc	reference	12.5	0.334	0.125747	0.4422082	0.7761	0.1713978	?-++--	10579	17	0	565412	666	0	683	0.3112615265173584
Hospitalized	ENSG00000104327	CALB1	8	90058608	Hospitalized.M4.MAF_0.1.perc	reference	0	0.8742	0.0962586	0.3384521	0.7761	0	?++-+-	10941	15	0	565939	617	1	634	0.6288904173449954
Hospitalized	ENSG00000168703	WFDC12	20	45123425	Hospitalized.M4.MAF_0.1.perc	reference	18	0.3009	-0.16565	0.582531	0.7761	0.3205632	?+--?-	9134	9	0	562179	451	0	460	0.841039578126239
Hospitalized	ENSG00000169551	CT55	23	135156540	Hospitalized.M4.MAF_0.1.perc	reference	0	0.9807	-0.1939492	0.6820323	0.7761	0	?---?-	5566	1	0	519244	69	36	142	0.9254554263422661
Susceptibility	ENSG00000275591	XKR5	8	6808517	Susceptibility.M4.MAF_0.1.perc	reference	23.9	0.262	0.05848	0.2055895	0.7761	0.0582982	+?-+--	25981	109	0	578746	2621	1	2732	0.7814509616927736
Severe	ENSG00000203965	EFCAB7	1	63523372	Severe.M4.MAF_1.perc	reference	0	0.5837	-0.0361505	0.127085	0.7761	0	?--+++	4698	84	0	570368	11005	23	11135	0.31296948768188165
Severe	ENSG00000125356	NDUFA1	23	119871832	Severe.M4.MAF_1.perc	reference	0	0.8786	-0.1655641	0.5821468	0.7761	0	?--???	1912	1	1	509240	41	23	90	0.9689661322722383
Hospitalized	ENSG00000001460	STPG1	1	24356999	Hospitalized.M4.MAF_1.perc	reference	0	0.8702	0.0471359	0.1657654	0.7761	0	++-+--	12124	66	0	588135	2570	6	2648	0.6349302947939125
Hospitalized	ENSG00000137166	FOXP4	6	41546381	Hospitalized.M4.MAF_1.perc	reference	0	0.7146	-0.038814800000000003	0.1364637	0.7761	0	---+++	12091	91	0	587856	4066	2	4161	0.48809024120356626
Hospitalized	ENSG00000223443	USP17L2	8	12137168	Hospitalized.M4.MAF_1.perc	reference	0	0.6011	-0.0238437	0.0838503	0.7761	0	?----+	10077	155	17	553214	9051	341	9922	0.9169191157996919
Hospitalized	ENSG00000169551	CT55	23	135156540	Hospitalized.M4.MAF_1.perc	reference	0	0.9807	-0.1939492	0.6820323	0.7761	0	?---?-	5566	1	0	519244	69	36	142	0.9254554263422661
Susceptibility	ENSG00000100068	LRP5L	22	25351418	Susceptibility.M4.MAF_1.perc	reference	30.3	0.2193	-0.0306711	0.1078193	0.7761	0.0176205	-?+++-	26367	454	2	580099	10370	93	11014	0.8504701800160932
Severe	ENSG00000163873	GRIK3	1	36795527	Severe.M1.MAF_0.1.perc	reference	0	0.8984	-0.5299829	1.8640317	0.7762	0	?-?+?-	3094	3	0	540501	63	0	66	0.2005120563309607
Hospitalized	ENSG00000196266	OR10J3	1	159313670	Hospitalized.M1.MAF_0.1.perc	reference	0	0.9326	0.2322616	0.8168898	0.7762	0	?+-+--	8327	3	0	564110	94	0	97	0.2780935220452565
Susceptibility	ENSG00000067334	DNTTIP2	1	93866284	Susceptibility.M1.MAF_0.1.perc	reference	0	0.4387	0.0676042	0.2378555	0.7762	0	-?+--+	24948	21	0	587895	462	0	483	0.707748742898626
Susceptibility	ENSG00000168000	BSCL2	11	62690275	Susceptibility.M1.MAF_0.1.perc	reference	0	0.8357	-0.0626272	0.2203121	0.7762	0	-?--+-	24441	22	0	585380	575	0	597	0.8684777734558798
Susceptibility	ENSG00000141425	RPRD1A	18	35984387	Susceptibility.M1.MAF_0.1.perc	reference	0	0.8062	0.1172139	0.4122543	0.7762	0	-?+-??	22009	7	0	568238	134	0	141	0.26914667561251043
Susceptibility	ENSG00000170677	SOCS6	18	70289045	Susceptibility.M1.MAF_0.1.perc	reference	0	0.9729	0.333217	1.1721888	0.7762	0	??+--?	20764	1	0	550923	22	0	23	0.8567374854404383
Susceptibility	ENSG00000104881	PPP1R13L	19	45379638	Susceptibility.M1.MAF_0.1.perc	reference	26.8	0.2428	0.1307249	0.4599086	0.7762	0.3214025	-?-+-+	24609	35	0	587696	1050	0	1085	0.1080613707866092
Severe	ENSG00000116005	PCYOX1	2	70257386	Severe.M1.MAF_1.perc	reference	48.7	0.09955	0.2760289	0.971069	0.7762	2.0347961	+--?+-	4649	4	0	566882	897	1	903	0.7849434521270692
Hospitalized	ENSG00000099625	CBARP	19	1228287	Hospitalized.M1.MAF_1.perc	reference	0	0.9101	0.0815592	0.2868756	0.7762	0	?+--+-	8626	18	0	574313	1097	0	1115	0.56227726386568
Susceptibility	ENSG00000197629	MPEG1	11	59208510	Susceptibility.M1.MAF_1.perc	reference	0	0.5366	-0.0509965	0.1794016	0.7762	0	-?+-+-	26053	37	0	578825	757	1	796	0.43365767580696923
Susceptibility	ENSG00000168000	BSCL2	11	62690275	Susceptibility.M1.MAF_1.perc	reference	0	0.8357	-0.0626272	0.2203121	0.7762	0	-?--+-	24441	22	0	585380	575	0	597	0.8684777734558798
Susceptibility	ENSG00000141425	RPRD1A	18	35984387	Susceptibility.M1.MAF_1.perc	reference	0	0.8062	0.1172139	0.4122543	0.7762	0	-?+-??	22009	7	0	568238	134	0	141	0.26914667561251043
Susceptibility	ENSG00000170677	SOCS6	18	70289045	Susceptibility.M1.MAF_1.perc	reference	0	0.9729	0.333217	1.1721888	0.7762	0	??+--?	20764	1	0	550923	22	0	23	0.8567374854404383
Severe	ENSG00000198833	UBE2J1	6	89326625	Severe.M3.MAF_0.1.perc	reference	0	0.9674	0.1884777	0.6631499	0.7762	0	?+----	2156	1	0	551894	284	0	285	0.8175412611981897
Susceptibility	ENSG00000215475	SIAH3	13	45777242	Susceptibility.M3.MAF_0.1.perc	reference	0	0.6488	0.145722	0.5125513	0.7762	0	??+-?-	22409	3	0	562546	87	0	90	0.5905938112743994
Severe	ENSG00000115085	ZAP70	2	97713576	Severe.M3.MAF_1.perc	reference	0	0.5459	0.1083848	0.3812231	0.7762	0	?+---+	4311	11	0	567145	1301	0	1312	0.7968536091584657
Hospitalized	ENSG00000113946	CLDN16	3	190322541	Hospitalized.M3.MAF_1.perc	reference	0	0.9388	-0.0974985	0.3430398	0.7762	0	?+----	9963	17	0	569902	559	0	576	0.5381290818494633
Hospitalized	ENSG00000108883	EFTUD2	17	44849948	Hospitalized.M3.MAF_1.perc	reference	0	0.733	-0.0854152	0.3005218	0.7762	0	?+----	10926	17	0	568525	938	1	957	0.5723458528271953
Susceptibility	ENSG00000165617	DACT1	14	58633967	Susceptibility.M3.MAF_1.perc	reference	0	0.9574	0.0232302	0.081712	0.7762	0	+?++--	25934	172	0	578558	3924	3	4102	0.4414855501041276
Susceptibility	ENSG00000020256	ZFP64	20	52051663	Susceptibility.M3.MAF_1.perc	reference	60.7	0.03757	0.0981502	0.3453051	0.7762	0.2819942	+?---+	26914	88	0	591106	2024	1	2114	0.8365896468422814
Severe	ENSG00000073331	ALPK1	4	112285509	Severe.M4.MAF_0.1.perc	reference	0	0.8567	0.0465638	0.1638136	0.7762	0	+-++++	4981	62	0	570679	6563	4	6633	0.5687471612548716
Hospitalized	ENSG00000136542	GALNT5	2	157257705	Hospitalized.M4.MAF_0.1.perc	reference	0	0.9496	0.0349793	0.1230544	0.7762	0	-+--++	12184	113	0	588223	5426	5	5549	0.8711911392067975
Hospitalized	ENSG00000205439	KRTAP12-3	21	44657932	Hospitalized.M4.MAF_0.1.perc	reference	0	0.6519	0.0914797	0.321747	0.7762	0	?+-+-+	10412	20	0	564736	788	1	810	0.4365838490176194
Hospitalized	ENSG00000076242	MLH1	3	36993350	Hospitalized.M4.MAF_1.perc	reference	40.8	0.1331	0.0644836	0.2268652	0.7762	0.1146649	+++-+-	12184	319	0	588228	16346	24	16713	0.8586878108100529
Hospitalized	ENSG00000124467	PSG8	19	42752686	Hospitalized.M4.MAF_1.perc	reference	48.9	0.09796	0.0583397	0.2051998	0.7762	0.0862508	?-+--+	10928	185	0	582844	11990	79	12333	0.7431103851374821
Susceptibility	ENSG00000138075	ABCG5	2	43812472	Susceptibility.M4.MAF_1.perc	reference	35.2	0.1725	-0.0309311	0.1088011	0.7762	0.0219663	+--+--	27803	500	1	596161	11035	15	11567	0.7856207043928194
Susceptibility	ENSG00000100647	SUSD6	14	69611596	Susceptibility.M4.MAF_1.perc	reference	24.5	0.2579	0.040773	0.1434602	0.7762	0.0268097	+?++--	26671	244	0	580647	5412	12	5680	0.7927356175886859
Susceptibility	ENSG00000127561	SYNGR3	16	1989660	Susceptibility.M4.MAF_1.perc	reference	0	0.9271	-0.0131318	0.0461992	0.7762	0	-?--++	25942	519	1	585890	12951	36	13544	0.14422445682058713
Susceptibility	ENSG00000198077	CYP2A7	19	40875439	Susceptibility.M4.MAF_1.perc	reference	28.2	0.2332	-0.0272441	0.0958177	0.7762	0.0129179	-?++--	27126	323	4	591860	7045	84	7544	0.6218935332942379
Susceptibility	ENSG00000240432	KRTAP13-3	21	30425265	Susceptibility.M4.MAF_1.perc	reference	48.5	0.1008	-0.1065392	0.3747189	0.7762	0.2871835	+?----	23932	33	0	575462	920	0	953	0.656080139885018
Severe	ENSG00000077684	JADE1	4	128809700	Severe.M1.MAF_0.1.perc	reference	0	0.9789	-1.0007752	3.5226612	0.7763	0	?-?+??	1646	1	0	500330	26	0	27	0.5456833475156792
Severe	ENSG00000100567	PSMA3	14	58244843	Severe.M1.MAF_0.1.perc	reference	0	0.9936	-1.0024438	3.5277049	0.7763	0	?--???	1656	0	0	519111	20	0	20	0.3732504340964006
Hospitalized	ENSG00000080200	CRYBG3	3	97822011	Hospitalized.M1.MAF_0.1.perc	reference	0	0.9807	-0.0797228	0.2806112	0.7763	0	?---+-	9455	19	0	579561	991	0	1010	0.5987827118436481
Hospitalized	ENSG00000151388	ADAMTS12	5	33523535	Hospitalized.M1.MAF_0.1.perc	reference	0	0.466	-0.0821551	0.2891391	0.7763	0	?+---+	9948	20	0	567511	793	0	813	0.2945234544790192
Susceptibility	ENSG00000142233	NTN5	19	48661407	Susceptibility.M1.MAF_0.1.perc	reference	0	0.6783	-0.0477506	0.1680667	0.7763	0	-?-+-+	24751	36	0	588173	1008	0	1044	0.977469299230652
Severe	ENSG00000077684	JADE1	4	128809700	Severe.M1.MAF_1.perc	reference	0	0.9789	-1.0007752	3.5226612	0.7763	0	?-?+??	1646	1	0	500330	26	0	27	0.5456833475156792
Severe	ENSG00000110324	IL10RA	11	117986370	Severe.M1.MAF_1.perc	reference	0	0.8628	0.1221125	0.4298076	0.7763	0	?-++--	3644	6	0	563286	969	0	975	0.5033829082459259
Severe	ENSG00000100567	PSMA3	14	58244843	Severe.M1.MAF_1.perc	reference	0	0.9936	-1.0024438	3.5277049	0.7763	0	?--???	1656	0	0	519111	20	0	20	0.3732504340964006
Hospitalized	ENSG00000123352	SPATS2	12	49366584	Hospitalized.M1.MAF_1.perc	reference	0	0.8094	-0.0589061	0.2073172	0.7763	0	?----+	10717	25	0	564917	2288	3	2319	0.2461263774285986
Susceptibility	ENSG00000167346	MMP26	11	4704927	Susceptibility.M1.MAF_1.perc	reference	0	0.9979	-0.1252167	0.440581	0.7763	0	-?-+--	23688	10	0	564719	118	0	128	0.6044110809403243
Severe	ENSG00000172927	MYEOV	11	69294151	Severe.M3.MAF_0.1.perc	reference	0	0.8558	0.1939334	0.6825941	0.7763	0	?++??-	3671	7	0	560970	239	0	246	0.8433289482916941
Severe	ENSG00000273173	SNURF	15	24954986	Severe.M3.MAF_0.1.perc	reference	0	0.9869	-1.0731599	3.7770334	0.7763	0	?--???	1785	0	0	512571	12	0	12	0.803739510175692
Severe	ENSG00000175265	GOLGA8A	15	34379068	Severe.M3.MAF_0.1.perc	reference	0	0.9964	-0.1617373	0.5692692	0.7763	0	?---?-	3524	5	0	560819	470	1	477	0.50755861243917
Hospitalized	ENSG00000114999	TTL	2	112482156	Hospitalized.M3.MAF_0.1.perc	reference	0	0.7576	-0.1491388	0.5247627	0.7763	0	?--+?-	8219	4	0	564518	293	1	299	0.8304605664657758
Hospitalized	ENSG00000155657	TTN	2	178525989	Hospitalized.M3.MAF_0.1.perc	reference	0	0.9676	0.0240385	0.0845902	0.7763	0	-+----	12184	425	0	587917	8218	5	8653	0.5708188948440032
Hospitalized	ENSG00000115592	PRKAG3	2	218822383	Hospitalized.M3.MAF_0.1.perc	reference	0	0.4072	0.072395	0.2547273	0.7763	0	?+--++	10723	21	0	579209	1409	1	1432	0.02057183358642428
Hospitalized	ENSG00000187535	IFT140	16	1510427	Hospitalized.M3.MAF_0.1.perc	reference	0	0.8716	-0.0342857	0.1206625	0.7763	0	?+----	11927	94	0	583124	5716	1	5812	0.6351662294716871
Hospitalized	ENSG00000132481	TRIM47	17	75874164	Hospitalized.M3.MAF_0.1.perc	reference	0	0.8324	0.1029639	0.3622988	0.7763	0	?++---	9099	13	0	574868	616	0	629	0.763189994168376
Hospitalized	ENSG00000256087	ZNF432	19	52031378	Hospitalized.M3.MAF_0.1.perc	reference	0	0.7753	-0.0764554	0.2691221	0.7763	0	?-+-+-	10934	21	0	581342	1446	0	1467	0.6278548884731233
Hospitalized	ENSG00000171365	CLCN5	23	49922596	Hospitalized.M3.MAF_0.1.perc	reference	0	0.9609	0.0955411	0.3362149	0.7763	0	?++---	9827	3	5	524451	173	84	354	0.9228507414906058
Susceptibility	ENSG00000074800	ENO1	1	8861000	Susceptibility.M3.MAF_0.1.perc	reference	0	0.6314	-0.0429288	0.1510511	0.7763	0	-?+---	25647	48	0	589535	1112	0	1160	0.7091465774560656
Susceptibility	ENSG00000161813	LARP4	12	50392383	Susceptibility.M3.MAF_0.1.perc	reference	0	0.5703	-0.0384907	0.1354324	0.7763	0	-?-+--	26542	63	0	590598	1260	2	1327	0.6611849529330995
Severe	ENSG00000273173	SNURF	15	24954986	Severe.M3.MAF_1.perc	reference	0	0.9869	-1.0731599	3.7770334	0.7763	0	?--???	1785	0	0	512571	12	0	12	0.803739510175692
Hospitalized	ENSG00000114999	TTL	2	112482156	Hospitalized.M3.MAF_1.perc	reference	0	0.7576	-0.1491388	0.5247627	0.7763	0	?--+?-	8219	4	0	564518	293	1	299	0.8304605664657758
Hospitalized	ENSG00000153253	SCN3A	2	165087526	Hospitalized.M3.MAF_1.perc	reference	0	0.8482	-0.0364338	0.1282139	0.7763	0	-+-+--	11495	93	1	572079	5045	1	5142	0.554328522838944
Susceptibility	ENSG00000121486	TRMT1L	1	185118101	Susceptibility.M3.MAF_1.perc	reference	0	0.9317	-0.0358514	0.1261619	0.7763	0	+?-+-+	26477	73	0	580432	1673	0	1746	0.09035386712880714
Susceptibility	ENSG00000113262	GRM6	5	178977587	Susceptibility.M3.MAF_1.perc	reference	0	0.9703	0.0388061	0.1365799	0.7763	0	+-++-+	27623	68	0	595466	1273	0	1341	0.7336826291894849
Susceptibility	ENSG00000106829	TLE4	9	79571773	Susceptibility.M3.MAF_1.perc	reference	0	0.4413	0.0375213	0.1320414	0.7763	0	+?+--+	23197	67	0	575895	1468	0	1535	0.6257733316706136
Severe	ENSG00000113810	SMC4	3	160399274	Severe.M4.MAF_0.1.perc	reference	0	0.8245	0.046309	0.1629942	0.7763	0	+-++-+	4906	51	0	570620	7304	1	7357	0.8393259603799602
Severe	ENSG00000198785	GRIN3A	9	101569352	Severe.M4.MAF_0.1.perc	reference	56.7	0.04152	-0.1063938	0.3744362	0.7763	0.390121	--++--	4663	65	0	566539	8091	5	8166	0.8743715699533993
Severe	ENSG00000126952	NXF5	23	101832112	Severe.M4.MAF_0.1.perc	reference	0	0.7826	0.1200455	0.4224303	0.7763	0	?+-?--	3778	2	2	521566	362	122	612	0.9806731295879827
Hospitalized	ENSG00000144015	TRIM43	2	95592001	Hospitalized.M4.MAF_0.1.perc	reference	30.5	0.2179	0.1202255	0.423065	0.7763	0.275527	?+-+--	8888	32	1	575905	900	15	964	0.5972108748576546
Susceptibility	ENSG00000129197	RPAIN	17	5419641	Susceptibility.M4.MAF_0.1.perc	reference	0	0.8909	-0.0285627	0.1005413	0.7763	0	-?+--+	26924	106	0	589185	2640	2	2750	0.49743549782641916
Susceptibility	ENSG00000229833	PET100	19	7629793	Susceptibility.M4.MAF_0.1.perc	reference	0	0.6752	-0.0725805	0.2554458	0.7763	0	+?---+	19166	18	0	473980	382	0	400	0.8361442646235429
Susceptibility	ENSG00000100994	PYGB	20	25248085	Susceptibility.M4.MAF_0.1.perc	reference	23.8	0.2625	0.0327687	0.115338	0.7763	0.018124	+?-++-	27126	367	0	591861	8727	5	9104	0.9305824136157422
Severe	ENSG00000147573	TRIM55	8	66126896	Severe.M4.MAF_1.perc	reference	0	0.9495	-0.0303805	0.1069258	0.7763	0	+-++-+	4970	91	0	568165	12155	22	12290	0.519856897801066
Severe	ENSG00000151327	FAM177A1	14	35044907	Severe.M4.MAF_1.perc	reference	0	0.8391	-0.0517437	0.18213	0.7763	0	?---++	4550	39	0	569730	6708	5	6757	0.5843151736857386
Severe	ENSG00000184867	ARMCX2	23	101655281	Severe.M4.MAF_1.perc	reference	0	0.5178	-0.0729687	0.2567525	0.7763	0	+-+?+-	4080	8	11	522026	729	418	1595	0.7032808901356701
Hospitalized	ENSG00000165752	STK32C	10	132207492	Hospitalized.M4.MAF_1.perc	reference	0	0.579	-0.0204621	0.0720128	0.7763	0	?+---+	12064	103	0	583218	6378	5	6491	0.445972904882643
Susceptibility	ENSG00000140835	CHST4	16	71525233	Susceptibility.M4.MAF_1.perc	reference	0	0.6854	-0.0284883	0.1002587	0.7763	0	-?-++-	26375	115	1	578168	2349	0	2466	0.7545607325692528
Susceptibility	ENSG00000232119	MCTS1	23	120594010	Susceptibility.M4.MAF_1.perc	reference	26.8	0.2509	-0.1332009	0.4688001	0.7763	0.2776485	-?-+?-	22930	9	1	531655	115	32	190	0.6788183185257164
Susceptibility	ENSG00000155495	MAGEC1	23	141903894	Susceptibility.M4.MAF_1.perc	reference	0	0.71	0.0114756	0.0403786	0.7763	0	-?++-+	25590	346	264	538241	7122	5326	18648	0.7864629066516391
Hospitalized	ENSG00000118156	ZNF541	19	47520685	Hospitalized.M1.MAF_0.1.perc	reference	47.2	0.1504	0.5166589	1.8188907	0.7764	4.7246285	?-+-??	7153	5	0	564455	174	0	179	0.8012378941926876
Susceptibility	ENSG00000138030	KHK	2	27086747	Susceptibility.M1.MAF_0.1.perc	reference	0	0.9161	0.062383	0.2196807	0.7764	0	-?++-+	23726	25	0	573911	533	0	558	0.9876862445625678
Susceptibility	ENSG00000138411	HECW2	2	196189099	Susceptibility.M1.MAF_0.1.perc	reference	0	0.7398	0.1264253	0.4451292	0.7764	0	-?+-+-	23066	8	0	570617	134	0	142	0.5746172792587647
Hospitalized	ENSG00000007312	CD79B	17	63928740	Hospitalized.M1.MAF_1.perc	reference	0	0.6927	-0.3890668	1.3696031	0.7764	0	?--+??	5714	3	0	538719	33	0	36	0.44456513549484716
Susceptibility	ENSG00000138411	HECW2	2	196189099	Susceptibility.M1.MAF_1.perc	reference	0	0.7398	0.1264253	0.4451292	0.7764	0	-?+-+-	23066	8	0	570617	134	0	142	0.5746172792587647
Susceptibility	ENSG00000149231	CCDC82	11	96349241	Susceptibility.M1.MAF_1.perc	reference	0	0.8727	0.0963227	0.3391397	0.7764	0	+?+--?	24098	11	0	579459	236	0	247	0.5495215432240963
Susceptibility	ENSG00000169059	VCX3A	23	6533618	Susceptibility.M1.MAF_1.perc	reference	0	0.7202	0.0267171	0.0940714	0.7764	0	-?++--	22560	72	52	531206	1653	1288	4405	0.974289384325702
Severe	ENSG00000169618	PROKR1	2	68643579	Severe.M3.MAF_0.1.perc	reference	18.5	0.2978	0.2727359	0.9604084	0.7764	1.0712109	?-++?-	4136	10	0	566040	1756	0	1766	0.7696623542886292
Severe	ENSG00000121807	CCR2	3	46353744	Severe.M3.MAF_0.1.perc	reference	0	0.6652	0.1457225	0.5130598	0.7764	0	?-+---	2822	2	0	565553	623	0	625	0.43633739669035077
Severe	ENSG00000182903	ZNF721	4	425815	Severe.M3.MAF_0.1.perc	reference	0	0.9251	-0.0729274	0.2568295	0.7764	0	?--++-	4618	24	0	569806	1227	1	1253	0.8459292064933018
Severe	ENSG00000278889	OR2S2	9	35957108	Severe.M3.MAF_0.1.perc	reference	0	0.7185	-0.2152995	0.7579519	0.7764	0	?-+?+-	2197	1	0	560906	222	0	223	0.8654972173132764
Severe	ENSG00000105612	DNASE2	19	12875209	Severe.M3.MAF_0.1.perc	reference	0	0.868	0.1585053	0.5582091	0.7764	0	--+??-	4408	6	0	567400	463	0	469	0.927024018744762
Severe	ENSG00000100311	PDGFB	22	39223359	Severe.M3.MAF_0.1.perc	reference	0	0.7223	0.2431306	0.85599	0.7764	0	+--??-	3384	3	0	518914	178	0	181	0.92158045422246615
Hospitalized	ENSG00000271503	CCL5	17	35871491	Hospitalized.M3.MAF_0.1.perc	reference	0	0.5797	0.1438302	0.5064381	0.7764	0	?-+?+-	7182	6	0	573749	271	0	277	0.9328518463410307
Hospitalized	ENSG00000108592	FTSJ3	17	63819433	Hospitalized.M3.MAF_0.1.perc	reference	20.4	0.2847	0.0884994	0.3115467	0.7764	0.1096404	?+---+	11964	36	0	583118	1395	0	1431	0.8302137990349384
Susceptibility	ENSG00000146021	KLHL3	5	137617500	Susceptibility.M3.MAF_0.1.perc	reference	0	0.7036	0.0351335	0.1237149	0.7764	0	-?+--+	24725	76	0	567918	1609	2	1689	0.8701657307098076
Susceptibility	ENSG00000177885	GRB2	17	75318076	Susceptibility.M3.MAF_0.1.perc	reference	0	0.9304	0.1432905	0.5045179	0.7764	0	-?+-??	20909	5	0	517662	76	0	81	0.49458472571833023
Susceptibility	ENSG00000168135	KCNJ4	22	38426327	Susceptibility.M3.MAF_0.1.perc	reference	4.1	0.3721	0.0797928	0.2809528	0.7764	0.0476365	-?+--?	22360	33	0	540714	664	0	697	0.7070016182587746
Severe	ENSG00000162482	AKR7A3	1	19282573	Severe.M3.MAF_1.perc	reference	0	0.6283	-0.0392664	0.1382424	0.7764	0	?-+++-	4602	71	1	569708	9775	31	9910	0.7738177402433681
Severe	ENSG00000167695	TLCD3A	17	732412	Severe.M3.MAF_1.perc	reference	0	0.973	0.1037527	0.3653644	0.7764	0	?+----	4247	14	0	566617	1250	1	1266	0.7717965900867103
Severe	ENSG00000183844	FAM3B	21	41304212	Severe.M3.MAF_1.perc	reference	0	0.5349	-0.0801475	0.2821891	0.7764	0	?-+--+	4614	14	0	570068	2062	1	2078	0.7656537114400286
Hospitalized	ENSG00000271503	CCL5	17	35871491	Hospitalized.M3.MAF_1.perc	reference	0	0.5797	0.1438302	0.5064381	0.7764	0	?-+?+-	7182	6	0	573749	271	0	277	0.9328518463410307
Susceptibility	ENSG00000145808	ADAMTS19	5	129460281	Susceptibility.M3.MAF_1.perc	reference	0	0.4706	-0.0324383	0.1142362	0.7764	0	-?-+--	26144	89	0	579194	1930	0	2019	0.6959080985343655
Susceptibility	ENSG00000187837	H1-2	6	26055740	Susceptibility.M3.MAF_1.perc	reference	21.4	0.2728	0.0475601	0.1674196	0.7764	0.039243	-+-+-+	26850	143	0	582571	3312	2	3459	0.588478648192416
Susceptibility	ENSG00000152242	C18orf25	18	46173553	Susceptibility.M3.MAF_1.perc	reference	0	0.9429	-0.036376	0.1280689	0.7764	0	-?----	25807	96	13	570662	521	55	753	0.03811357819492372
Susceptibility	ENSG00000168135	KCNJ4	22	38426327	Susceptibility.M3.MAF_1.perc	reference	4.1	0.3721	0.0797928	0.2809528	0.7764	0.0476365	-?+--?	22360	33	0	540714	664	0	697	0.7070016182587746
Severe	ENSG00000188610	FAM72B	1	121167646	Severe.M4.MAF_0.1.perc	reference	0	0.3833	-0.1595695	0.5619506	0.7764	0	?-+??-	3472	3	0	560417	523	1	528	0.9964031613125683
Severe	ENSG00000106366	SERPINE1	7	101127104	Severe.M4.MAF_0.1.perc	reference	51.2	0.08479	0.1919262	0.6758302	0.7764	0.8755436	--++?-	4113	14	0	563036	1861	0	1875	0.5324593176617592
Susceptibility	ENSG00000164344	KLKB1	4	186208979	Susceptibility.M4.MAF_0.1.perc	reference	14.7	0.3209	-0.0395496	0.1392527	0.7764	0.0211795	-?+-++	27079	193	1	591673	4582	3	4783	0.9715140526568169
Susceptibility	ENSG00000136487	GH2	17	63880215	Susceptibility.M4.MAF_0.1.perc	reference	34	0.1946	0.0698663	0.2460207	0.7764	0.0995438	+?+-+-	26646	132	0	590228	2663	13	2821	0.9964494581645503
Severe	ENSG00000223658	C1GALT1C1L	2	43675151	Severe.M4.MAF_1.perc	reference	0	0.7746	-0.0775825	0.2731842	0.7764	0	---+--	4419	22	0	564519	507	0	529	0.9323230000681142
Severe	ENSG00000204120	GIGYF2	2	232697299	Severe.M4.MAF_1.perc	reference	33.9	0.1818	0.0440779	0.1552089	0.7764	0.0423502	+-+--+	4906	140	0	570620	20263	9	20421	0.1704374867644534
Severe	ENSG00000149929	HIRIP3	16	29992330	Severe.M4.MAF_1.perc	reference	0	0.9644	-0.0365795	0.1287749	0.7764	0	--+-++	4704	79	0	567516	9552	17	9665	0.3549364436105632
Hospitalized	ENSG00000159873	CCDC117	22	28772674	Hospitalized.M4.MAF_1.perc	reference	0	0.6755	-0.051525	0.18145	0.7764	0	?+----	10514	55	0	581238	2392	2	2451	0.5352568936311081
Hospitalized	ENSG00000101977	MCF2	23	139581770	Hospitalized.M4.MAF_1.perc	reference	0	0.96	0.0534984	0.1883551	0.7764	0	?+---+	10746	35	10	525652	727	234	1250	0.769055352243868
Susceptibility	ENSG00000120820	GLT8D2	12	103988987	Susceptibility.M4.MAF_1.perc	reference	17.4	0.3039	-0.0358831	0.1263568	0.7764	0.0173381	+?---+	27126	162	0	591861	3915	2	4081	0.6347190402256254
Susceptibility	ENSG00000088826	SMOX	20	4120980	Susceptibility.M4.MAF_1.perc	reference	0	0.4474	0.0160922	0.056659	0.7764	0	-?-+--	25944	432	0	585890	10240	6	10684	0.5140645300961635
Severe	ENSG00000118965	WDR35	2	19910263	Severe.M1.MAF_0.1.perc	reference	0	0.4787	0.1106242	0.3897193	0.7765	0	?-+?+-	4306	10	0	568404	821	0	831	0.8570726639296836
Severe	ENSG00000164117	FBXO8	4	174236658	Severe.M1.MAF_0.1.perc	reference	0	0.7819	0.2165399	0.7627475	0.7765	0	?+--??	2002	0	0	544679	79	0	79	0.8149845441831987
Severe	ENSG00000100299	ARSA	22	50622754	Severe.M1.MAF_0.1.perc	reference	0	0.982	0.2154869	0.7590782	0.7765	0	?+-+--	3637	3	0	565573	317	0	320	0.9453006654649907
Hospitalized	ENSG00000103356	EARS2	16	23520754	Hospitalized.M1.MAF_0.1.perc	reference	0	0.8044	-0.1743672	0.6141435	0.7765	0	?+--?-	9302	6	0	576437	218	0	224	0.8871018535377081
Hospitalized	ENSG00000179846	NKPD1	19	45149750	Hospitalized.M1.MAF_0.1.perc	reference	0.3	0.4045	0.1293831	0.4557637	0.7765	0.0047566	?-+---	9141	4	0	567285	327	2	335	0.9054593215963163
Susceptibility	ENSG00000173068	BNC2	9	16409503	Susceptibility.M1.MAF_0.1.perc	reference	35.5	0.1849	0.2155878	0.7594549	0.7765	0.9496548	-?+-++	23570	7	0	561681	79	0	86	0.7135845755927004
Susceptibility	ENSG00000141441	GAREM1	18	32124877	Susceptibility.M1.MAF_0.1.perc	reference	0	0.9523	0.0689566	0.2428568	0.7765	0	-?+---	22843	23	0	568536	428	0	451	0.5610417821334287
Susceptibility	ENSG00000172009	THOP1	19	2785503	Susceptibility.M1.MAF_0.1.perc	reference	21.6	0.2768	-0.1125852	0.3966295	0.7765	0.1888112	-?--++	25163	12	0	586251	283	0	295	0.6585731781978855
Severe	ENSG00000164117	FBXO8	4	174236658	Severe.M1.MAF_1.perc	reference	0	0.7819	0.2165399	0.7627475	0.7765	0	?+--??	2002	0	0	544679	79	0	79	0.8149845441831987
Severe	ENSG00000113448	PDE4D	5	58969038	Severe.M1.MAF_1.perc	reference	0	0.9879	-0.2641434	0.9304436	0.7765	0	?--+?-	2168	1	0	561992	224	0	225	0.10106181470701384
Hospitalized	ENSG00000186496	ZNF396	18	35366694	Hospitalized.M1.MAF_1.perc	reference	0	0.6403	-0.0987313	0.3477325	0.7765	0	?--+--	8954	10	0	577620	413	1	425	0.8374145002663126
Susceptibility	ENSG00000171793	CTPS1	1	40979688	Susceptibility.M1.MAF_1.perc	reference	0	0.7774	-0.0465036	0.1638459	0.7765	0	??--++	24243	39	0	577434	974	0	1013	0.4803290812521253
Susceptibility	ENSG00000173068	BNC2	9	16409503	Susceptibility.M1.MAF_1.perc	reference	35.5	0.1849	0.2155878	0.7594549	0.7765	0.9496548	-?+-++	23570	7	0	561681	79	0	86	0.7135845755927004
Susceptibility	ENSG00000172009	THOP1	19	2785503	Susceptibility.M1.MAF_1.perc	reference	21.6	0.2768	-0.1125852	0.3966295	0.7765	0.1888112	-?--++	25163	12	0	586251	283	0	295	0.6585731781978855
Severe	ENSG00000144749	LRIG1	3	66378797	Severe.M3.MAF_0.1.perc	reference	0	0.605	0.0641165	0.2258465	0.7765	0	-+----	4694	25	0	568864	3966	1	3993	0.9724454756847988
Severe	ENSG00000164089	ETNPPL	4	108742048	Severe.M3.MAF_0.1.perc	reference	9.2	0.3573	-0.1367263	0.4815534	0.7765	0.2064333	+-+---	3348	8	0	568289	1965	0	1973	0.8548488930130741
Severe	ENSG00000147164	SNX12	23	71056332	Severe.M3.MAF_0.1.perc	reference	0	1	-0.7610688	2.6805474	0.7765	0	?-????	1579	0	0	502299	8	17	42	0.31007496394202094
Hospitalized	ENSG00000188215	DCUN1D3	16	20854925	Hospitalized.M3.MAF_0.1.perc	reference	0	0.9382	-0.2448182	0.8623424	0.7765	0	?-?-?-	7377	3	0	542280	126	0	129	0.7419147034909939
Susceptibility	ENSG00000173039	RELA	11	65653597	Susceptibility.M3.MAF_0.1.perc	reference	0	0.4495	-0.0632392	0.2228013	0.7765	0	-?-+-+	24969	20	0	576228	497	0	517	0.48579611213509216
Susceptibility	ENSG00000101605	MYOM1	18	3066807	Susceptibility.M3.MAF_0.1.perc	reference	0	0.6015	-0.0170603	0.0600834	0.7765	0	+?-+-+	27123	310	0	591854	7375	4	7693	0.6480411101609101
Susceptibility	ENSG00000226763	SRRM5	19	43596617	Susceptibility.M3.MAF_0.1.perc	reference	0	0.8806	0.0467182	0.1645899	0.7765	0	-?+-++	26265	46	0	579580	907	1	955	0.8181961822582731
Severe	ENSG00000187173	LCE2A	1	152698345	Severe.M3.MAF_1.perc	reference	0	0.684	-0.2158125	0.7600831	0.7765	0	?-+-?-	3850	4	0	565101	193	0	197	0.2756161806256882
Severe	ENSG00000188938	FAM120AOS	9	93431441	Severe.M3.MAF_1.perc	reference	0	0.7565	0.0874286	0.3079777	0.7765	0	?-++?-	3586	6	0	562392	213	0	219	0.5767445482068602
Severe	ENSG00000147164	SNX12	23	71056332	Severe.M3.MAF_1.perc	reference	0	1	-0.7610688	2.6805474	0.7765	0	?-????	1579	0	0	502299	8	17	42	0.31007496394202094
Hospitalized	ENSG00000106628	POLD2	7	44114680	Hospitalized.M3.MAF_1.perc	reference	0	0.8372	0.0765198	0.2695518	0.7765	0	?+----	8474	19	0	565119	1179	1	1200	0.8467603065456417
Hospitalized	ENSG00000121390	PSPC1	13	19674752	Hospitalized.M3.MAF_1.perc	reference	29.7	0.2233	-0.2144592	0.7554673	0.7765	0.9144166	?+-+--	8768	11	0	564395	644	0	655	0.20764135534863626
Hospitalized	ENSG00000188215	DCUN1D3	16	20854925	Hospitalized.M3.MAF_1.perc	reference	0	0.9382	-0.2448182	0.8623424	0.7765	0	?-?-?-	7377	3	0	542280	126	0	129	0.7419147034909939
Susceptibility	ENSG00000170340	B3GNT2	2	62196115	Susceptibility.M3.MAF_1.perc	reference	0	0.4959	0.0694527	0.2446813	0.7765	0	-?-++?	23334	21	0	559406	417	0	438	0.7481833768401004
Severe	ENSG00000162664	ZNF326	1	89995110	Severe.M4.MAF_0.1.perc	reference	0	0.7895	-0.0817745	0.2880102	0.7765	0	?++---	4684	17	0	570120	2003	1	2022	0.8618658488692358
Severe	ENSG00000175325	PROP1	5	177992235	Severe.M4.MAF_0.1.perc	reference	0	0.8729	0.0777902	0.2740133	0.7765	0	?+----	4425	18	0	568442	2616	0	2634	0.8768969176705761
Severe	ENSG00000181767	OR8H2	11	56103687	Severe.M4.MAF_0.1.perc	reference	45.2	0.1209	0.1799419	0.6337299	0.7765	0.8114301	?-++++	3977	4	0	562450	1785	1	1791	0.7662975279183346
Severe	ENSG00000111328	CDK2AP1	12	123250112	Severe.M4.MAF_0.1.perc	reference	0	0.5312	-0.1353132	0.4767078	0.7765	0	?-+??-	3365	3	0	562293	773	1	778	0.5664172173968726
Hospitalized	ENSG00000175550	DRAP1	11	65919274	Hospitalized.M4.MAF_0.1.perc	reference	0	0.8363	-0.070407	0.2479971	0.7765	0	?-+---	10699	22	0	579788	1316	0	1338	0.6042559218127617
Susceptibility	ENSG00000185736	ADARB2	10	1177313	Susceptibility.M4.MAF_0.1.perc	reference	4.2	0.3826	0.0238308	0.083961	0.7765	0.0035714	-?+++-	26375	271	0	578170	6034	2	6309	0.6383739028795723
Susceptibility	ENSG00000161509	GRIN2C	17	74842023	Susceptibility.M4.MAF_0.1.perc	reference	0	0.8736	0.0174912	0.0616239	0.7765	0	-?+-+-	27126	322	0	591861	6988	2	7314	0.5219769950037809
Susceptibility	ENSG00000274588	DGKK	23	50365409	Susceptibility.M4.MAF_0.1.perc	reference	20.3	0.2851	0.0494486	0.1741544	0.7765	0.0353556	+?-+-+	25375	45	18	538224	751	404	1640	0.21860146414936132
Susceptibility	ENSG00000196338	NLGN3	23	71144831	Susceptibility.M4.MAF_0.1.perc	reference	43.9	0.1293	0.0852837	0.3004739	0.7765	0.167617	+?----	22834	20	8	531987	337	158	689	0.7605199591738675
Severe	ENSG00000163221	S100A12	1	153373711	Severe.M4.MAF_1.perc	reference	0	0.8814	0.1634003	0.5756008	0.7765	0	?++??-	3671	6	0	560970	347	0	353	0.6025500239632995
Severe	ENSG00000237136	C4orf51	4	145680146	Severe.M4.MAF_1.perc	reference	0	0.699	0.0706267	0.24882	0.7765	0	+-++--	4707	21	1	569698	2320	5	2353	0.5283048857830415
Hospitalized	ENSG00000144712	CAND2	3	12796472	Hospitalized.M4.MAF_1.perc	reference	0	0.8291	-0.014921	0.0525624	0.7765	0	-+-+--	11731	534	0	586613	34299	66	34965	0.9477843389535268
Hospitalized	ENSG00000168621	GDNF	5	37812677	Hospitalized.M4.MAF_1.perc	reference	2.2	0.3941	-0.0388554	0.1368991	0.7765	0.009246	?-++++	10739	120	0	576813	8014	9	8152	0.37755094791089977
Susceptibility	ENSG00000147873	IFNA5	9	21304326	Susceptibility.M4.MAF_1.perc	reference	0	0.4646	-0.0185775	0.0654377	0.7765	0	+?----	25082	250	1	576435	6222	21	6516	0.9395745717137978
Susceptibility	ENSG00000107447	DNTT	10	96304409	Susceptibility.M4.MAF_1.perc	reference	0	0.6339	0.0179743	0.063322	0.7765	0	-?+---	27340	304	0	591878	6345	8	6665	0.9313764136534577
Susceptibility	ENSG00000175398	OR10P1	12	55636860	Susceptibility.M4.MAF_1.perc	reference	0	0.8337	-0.0242462	0.0854117	0.7765	0	+?--+-	26529	114	0	580636	2381	1	2497	0.42773376632639065
Severe	ENSG00000169189	NSMCE1	16	27224994	Severe.M1.MAF_0.1.perc	reference	63.2	0.09907	0.4289194	1.5112885	0.7766	2.895633	?-+???	1882	1	0	551006	159	0	160	0.5822049303336402
Severe	ENSG00000159217	IGF2BP1	17	48997385	Severe.M1.MAF_0.1.perc	reference	0	0.9983	-0.9483629	3.3416424	0.7766	0	?--+??	1750	1	0	541739	28	0	29	0.4983502401217416
Hospitalized	ENSG00000163221	S100A12	1	153373711	Hospitalized.M1.MAF_0.1.perc	reference	0	0.8591	0.341062	1.2018747	0.7766	0	?+-???	5460	0	0	550008	65	0	65	0.7066438290039675
Hospitalized	ENSG00000215218	UBE2QL1	5	6448859	Hospitalized.M1.MAF_0.1.perc	reference	0	1	-1.0242789	3.610135	0.7766	0	?-????	5157	0	0	499833	5	0	5	0.7572488391987793
Severe	ENSG00000198626	RYR2	1	237042184	Severe.M1.MAF_1.perc	reference	52.5	0.07732	0.3009302	1.0606525	0.7766	2.305958	?-+---	2874	4	0	568009	807	0	811	0.557577157291478
Severe	ENSG00000189375	TBC1D28	17	18634247	Severe.M1.MAF_1.perc	reference	0	0.9956	-0.2195207	0.7737335	0.7766	0	?+----	2646	1	0	565129	276	0	277	0.7217293820703996
Severe	ENSG00000159217	IGF2BP1	17	48997385	Severe.M1.MAF_1.perc	reference	0	0.9983	-0.9483629	3.3416424	0.7766	0	?--+??	1750	1	0	541739	28	0	29	0.4983502401217416
Severe	ENSG00000119541	VPS4B	18	63389190	Severe.M1.MAF_1.perc	reference	0	0.8928	0.3608909	1.2715604	0.7766	0	?+-??-	1676	0	0	547446	128	0	128	0.6419835885700003
Hospitalized	ENSG00000163221	S100A12	1	153373711	Hospitalized.M1.MAF_1.perc	reference	0	0.8591	0.341062	1.2018747	0.7766	0	?+-???	5460	0	0	550008	65	0	65	0.7066438290039675
Hospitalized	ENSG00000215218	UBE2QL1	5	6448859	Hospitalized.M1.MAF_1.perc	reference	0	1	-1.0242789	3.610135	0.7766	0	?-????	5157	0	0	499833	5	0	5	0.7572488391987793
Hospitalized	ENSG00000204296	TSBP1	6	32288526	Hospitalized.M1.MAF_1.perc	reference	0	0.7029	0.064059	0.2257194	0.7766	0	?+----	10486	26	0	579865	1324	4	1358	0.7042218084699303
Susceptibility	ENSG00000188566	NDOR1	9	137205685	Susceptibility.M1.MAF_1.perc	reference	0	0.6683	-0.0642989	0.2266202	0.7766	0	-?+---	25125	20	0	588681	515	0	535	0.9994016445321945
Susceptibility	ENSG00000189068	VSTM1	19	54040825	Susceptibility.M1.MAF_1.perc	reference	0	0.742	-0.1025114	0.3613303	0.7766	0	+?--+-	25214	8	0	588753	190	0	198	0.6517456701312334
Severe	ENSG00000119655	NPC2	14	74476192	Severe.M3.MAF_0.1.perc	reference	0	0.9909	-0.1473342	0.5193081	0.7766	0	?---?-	3850	5	0	563937	631	0	636	0.7592976842627404
Hospitalized	ENSG00000109606	DHX15	4	24517441	Hospitalized.M3.MAF_0.1.perc	reference	0	0.9624	0.1916033	0.6751685	0.7766	0	?+--?-	6517	3	0	548804	190	0	193	0.011816098493569956
Hospitalized	ENSG00000215218	UBE2QL1	5	6448859	Hospitalized.M3.MAF_0.1.perc	reference	0	1	-1.0242789	3.610135	0.7766	0	?-????	5157	0	0	499833	5	0	5	0.7572488391987793
Hospitalized	ENSG00000111344	RASAL1	12	113098819	Hospitalized.M3.MAF_0.1.perc	reference	11.7	0.3389	0.0819873	0.2889335	0.7766	0.0782438	?+----	11210	51	0	581415	2828	0	2879	0.5603936133531565
Susceptibility	ENSG00000257017	HP	16	72054505	Susceptibility.M3.MAF_0.1.perc	reference	11.9	0.3379	-0.0764951	0.2695956	0.7766	0.0744286	-?-+--	25635	49	0	590501	1402	9	1469	0.8173143397090443
Severe	ENSG00000145050	MANF	3	51385291	Severe.M3.MAF_1.perc	reference	0	0.8038	-0.0565732	0.1994203	0.7766	0	?---+-	4322	19	0	554261	4244	14	4291	0.8423151678368721
Severe	ENSG00000196422	PPP1R26	9	135479079	Severe.M3.MAF_1.perc	reference	0	0.6163	0.0797979	0.2812318	0.7766	0	?-+--+	4362	21	0	568370	3011	2	3036	0.3827964790501818
Severe	ENSG00000137474	MYO7A	11	77128246	Severe.M3.MAF_1.perc	reference	21.7	0.2708	0.050572400000000003	0.1781973	0.7766	0.0456251	+--+++	4958	165	1	570549	23943	23	24156	0.7062702888403745
Severe	ENSG00000205352	PRR13	12	53441678	Severe.M3.MAF_1.perc	reference	0	0.585	0.1742438	0.6140535	0.7766	0	?-+?+-	3881	3	0	563922	362	0	365	0.7147173931214276
Severe	ENSG00000178852	EFCAB13	17	47323290	Severe.M3.MAF_1.perc	reference	32.5	0.1921	0.0930311	0.3277984	0.7766	0.1956776	+-++++	4964	16	0	570460	1413	4	1437	0.9790459181772584
Severe	ENSG00000186967	KRTAP19-4	21	30496824	Severe.M3.MAF_1.perc	reference	0	0.8983	0.1038697	0.3661152	0.7766	0	?+++??	3399	4	0	522437	128	0	132	0.7792585646699096
Hospitalized	ENSG00000109606	DHX15	4	24517441	Hospitalized.M3.MAF_1.perc	reference	0	0.9624	0.1916033	0.6751685	0.7766	0	?+--?-	6517	3	0	548804	190	0	193	0.011816098493569956
Hospitalized	ENSG00000215218	UBE2QL1	5	6448859	Hospitalized.M3.MAF_1.perc	reference	0	1	-1.0242789	3.610135	0.7766	0	?-????	5157	0	0	499833	5	0	5	0.7572488391987793
Hospitalized	ENSG00000125510	OPRL1	20	64080082	Hospitalized.M3.MAF_1.perc	reference	0	0.8793	-0.0395721	0.1394337	0.7766	0	?---++	10278	68	0	578685	5081	4	5157	0.516645399913083
Susceptibility	ENSG00000147113	DIPK2B	23	45148373	Susceptibility.M3.MAF_1.perc	reference	0	0.7565	0.0632313	0.2228182	0.7766	0	+?-++-	24046	8	6	532245	155	69	313	0.8761440650846454
Severe	ENSG00000205571	SMN2	5	70049638	Severe.M4.MAF_0.1.perc	reference	0	1	-0.937781	3.305092	0.7766	0	?--??-	1522	0	0	478441	14	3	20	0.7496969794560591
Severe	ENSG00000213654	GPSM3	6	32190766	Severe.M4.MAF_0.1.perc	reference	0	0.8636	0.1186137	0.4179413	0.7766	0	?+--?-	3555	6	0	561139	1245	0	1251	0.3805055748604307
Severe	ENSG00000180828	BHLHE22	8	64580365	Severe.M4.MAF_0.1.perc	reference	0	0.6455	0.0757487	0.2669426	0.7766	0	++-??-	4120	25	0	562067	2413	3	2444	0.8103135760284093
Severe	ENSG00000170113	NIPA1	15	22773063	Severe.M4.MAF_0.1.perc	reference	0	0.9868	0.1612244	0.5683124	0.7766	0	-+--+-	4635	6	0	560718	340	3	352	0.3617967504617502
Severe	ENSG00000203618	GP1BB	22	19723539	Severe.M4.MAF_0.1.perc	reference	0	0.6081	-0.1242966	0.4379635	0.7766	0	?--+?-	3232	5	0	562259	898	1	905	0.7092188747313352
Severe	ENSG00000156009	MAGEA8	23	149881141	Severe.M4.MAF_0.1.perc	reference	0	0.9639	0.1432832	0.5048819	0.7766	0	?++?--	3825	1	2	524905	145	76	302	0.35991151640737706
Hospitalized	ENSG00000114841	DNAH1	3	52316319	Hospitalized.M4.MAF_0.1.perc	reference	61.1	0.02478	0.0533974	0.1882217	0.7766	0.1003283	-+-+-+	12184	559	0	588228	32165	17	32758	0.8414595057746594
Hospitalized	ENSG00000164070	HSPA4L	4	127781821	Hospitalized.M4.MAF_0.1.perc	reference	0	0.969	-0.0374499	0.1319641	0.7766	0	---+++	11887	79	0	585569	5081	3	5166	0.7699927169500391
Hospitalized	ENSG00000105852	PON3	7	95359872	Hospitalized.M4.MAF_0.1.perc	reference	37.1	0.1738	-0.1294117	0.4560862	0.7766	0.3741437	?+---+	12025	44	0	582923	2290	0	2334	0.7754682240736042
Hospitalized	ENSG00000165169	DYNLT3	23	37836757	Hospitalized.M4.MAF_0.1.perc	reference	36.4	0.1788	0.209905	0.7397537	0.7766	0.8812653	?-+--+	8376	4	3	522525	111	59	239	0.6771567779558378
Susceptibility	ENSG00000108797	CNTNAP1	17	42682531	Susceptibility.M4.MAF_0.1.perc	reference	0	0.9269	0.0160672	0.0566329	0.7766	0	-?++--	26972	369	0	589395	8222	3	8597	0.9359013600380067
Susceptibility	ENSG00000099783	HNRNPM	19	8444767	Susceptibility.M4.MAF_0.1.perc	reference	0	0.5562	-0.0242888	0.0856178	0.7766	0	-?+--+	26578	153	0	589971	3629	1	3784	0.525148520580896
Susceptibility	ENSG00000101138	CSTF1	20	56392371	Susceptibility.M4.MAF_0.1.perc	reference	0	0.5553	-0.052919	0.18646480000000001	0.7766	0	+?-+--	25245	35	0	574291	782	0	817	0.6292653128057187
Severe	ENSG00000115641	FHL2	2	105357712	Severe.M4.MAF_1.perc	reference	29.9	0.2223	-0.1032617	0.3639357	0.7766	0.2030167	?--+++	4544	34	0	568560	5650	5	5694	0.9425420809773033
Severe	ENSG00000153113	CAST	5	96525267	Severe.M4.MAF_1.perc	reference	25.2	0.2449	0.0622922	0.2195737	0.7766	0.0737083	+-+---	4905	94	3	570609	11204	7	11318	0.42343915289544404
Severe	ENSG00000215021	PHB2	12	6965327	Severe.M4.MAF_1.perc	reference	0	0.9928	-0.0510367	0.1798582	0.7766	0	?-++--	4698	20	0	570361	2146	1	2168	0.9534909404063562
Severe	ENSG00000222036	POTEM	14	18967434	Severe.M4.MAF_1.perc	reference	0	0.7409	-0.0441744	0.1556971	0.7766	0	?-+-?-	3861	43	0	561947	8854	18	8933	0.8129235926792092
Hospitalized	ENSG00000054116	TRAPPC3	1	36136570	Hospitalized.M4.MAF_1.perc	reference	0	0.5967	0.0594164	0.2093561	0.7766	0	-+---+	9480	32	0	579431	1766	3	1804	0.5097079808826012
Hospitalized	ENSG00000174501	ANKRD36C	2	95836919	Hospitalized.M4.MAF_1.perc	reference	0	0.7312	0.01873	0.0659959	0.7766	0	-++---	11180	394	1	480456	17393	14	17817	0.8477054290870694
Hospitalized	ENSG00000104738	MCM4	8	47960185	Hospitalized.M4.MAF_1.perc	reference	26	0.239	0.0444537	0.1566773	0.7766	0.0386521	+-++--	12184	262	2	588228	14628	15	14924	0.4447334151667419
Hospitalized	ENSG00000176058	TPRN	9	137191617	Hospitalized.M4.MAF_1.perc	reference	33.7	0.1965	-0.0418853	0.1476456	0.7766	0.0352447	?+-+--	12124	374	0	583311	24233	27	24661	0.4575754877224987
Hospitalized	ENSG00000159387	IRX6	16	55324203	Hospitalized.M4.MAF_1.perc	reference	0	0.6449	0.0384504	0.1354796	0.7766	0	?++--+	11808	90	0	582343	4263	3	4359	0.8787370645261205
Hospitalized	ENSG00000108578	BLMH	17	30248203	Hospitalized.M4.MAF_1.perc	reference	0	0.6952	0.0344704	0.1214626	0.7766	0	?-+--+	11435	94	0	581502	6195	6	6301	0.4568350814996083
Susceptibility	ENSG00000116670	MAD2L2	1	11674480	Susceptibility.M4.MAF_1.perc	reference	0	0.9321	-0.040061	0.141181	0.7766	0	--+---	26352	56	0	589314	1250	1	1308	0.6382911820279416
Susceptibility	ENSG00000275052	PPP4R3B	2	55547292	Susceptibility.M4.MAF_1.perc	reference	0	0.7345	-0.0122885	0.0433125	0.7766	0	+---++	27803	611	0	596161	14894	27	15559	0.6425891281780938
Susceptibility	ENSG00000007545	CRAMP1	16	1612337	Susceptibility.M4.MAF_1.perc	reference	46.1	0.1154	0.03908	0.1377262	0.7766	0.0386764	-?++++	26492	728	0	587780	16077	28	16861	0.43737013530813984
Hospitalized	ENSG00000174957	OR5J2	11	56176618	Hospitalized.M1.MAF_0.1.perc	reference	16.2	0.3103	-0.2677128	0.944052	0.7767	0.6688127	?--?+-	5959	1	0	558959	158	0	159	0.546794596911994
Hospitalized	ENSG00000274588	DGKK	23	50365409	Hospitalized.M1.MAF_0.1.perc	reference	0	0.9918	-0.2505948	0.8835912	0.7767	0	?--??-	8660	2	0	519593	58	27	114	0.7868243553098108
Susceptibility	ENSG00000166118	SPATA19	11	133840631	Susceptibility.M1.MAF_0.1.perc	reference	0	0.8986	0.1085735	0.3828338	0.7767	0	-?+--+	24388	10	0	575809	159	0	169	0.8009492056598712
Susceptibility	ENSG00000104783	KCNN4	19	43766533	Susceptibility.M1.MAF_0.1.perc	reference	0	0.8461	-0.1137524	0.4011454	0.7767	0	-?+---	22889	7	0	574757	170	0	177	0.934005727865483
Hospitalized	ENSG00000120242	IFNA8	9	21409117	Hospitalized.M1.MAF_1.perc	reference	0	0.4715	0.2279641	0.8036528	0.7767	0	?+--+-	7576	3	0	564766	82	0	85	0.789063231009152
Hospitalized	ENSG00000276119	OR13C2	9	104604671	Hospitalized.M1.MAF_1.perc	reference	0	0.4712	0.1049234	0.3698933	0.7767	0	?+-?--	6340	8	0	560279	655	0	663	0.6529887214035327
Hospitalized	ENSG00000108797	CNTNAP1	17	42682531	Hospitalized.M1.MAF_1.perc	reference	0	0.9797	-0.1119881	0.3949312	0.7767	0	?-++--	7824	14	0	576030	682	0	696	0.13913677381478792
Hospitalized	ENSG00000274588	DGKK	23	50365409	Hospitalized.M1.MAF_1.perc	reference	0	0.9918	-0.2505948	0.8835912	0.7767	0	?--??-	8660	2	0	519593	58	27	114	0.7868243553098108
Susceptibility	ENSG00000276410	H2BC3	6	26043227	Susceptibility.M1.MAF_1.perc	reference	0	0.9082	0.1289613	0.4547762	0.7767	0	-?++--	24683	8	0	574205	97	0	105	0.8364389094476151
Susceptibility	ENSG00000112473	SLC39A7	6	33200445	Susceptibility.M1.MAF_1.perc	reference	0	0.8292	0.0887984	0.3130534	0.7767	0	-?+-+?	23267	11	0	582413	271	0	282	0.9388673124503306
Susceptibility	ENSG00000176782	DEFB104A	8	7836436	Susceptibility.M1.MAF_1.perc	reference	0	0.9121	0.0892516	0.3146225	0.7767	0	+?----	21896	12	0	559901	240	0	252	0.7941311769074828
Susceptibility	ENSG00000166118	SPATA19	11	133840631	Susceptibility.M1.MAF_1.perc	reference	0	0.8986	0.1085735	0.3828338	0.7767	0	-?+--+	24388	10	0	575809	159	0	169	0.8009492056598712
Severe	ENSG00000204544	MUC21	6	30983718	Severe.M3.MAF_0.1.perc	reference	0	0.9656	-0.1167585	0.4115931	0.7767	0	?-----	4204	13	0	567463	551	1	566	0.915206091267678
Severe	ENSG00000095464	PDE6C	10	93612537	Severe.M3.MAF_0.1.perc	reference	0	0.9035	-0.074479	0.2625762	0.7767	0	-+--+-	4721	17	0	569587	1679	0	1696	0.5335321816045326
Severe	ENSG00000108960	MMD	17	55392622	Severe.M3.MAF_0.1.perc	reference	0	0.7537	-0.2061033	0.7266968	0.7767	0	?+-?--	2461	2	0	564438	338	0	340	0.6090539643702755
Hospitalized	ENSG00000136883	KIF12	9	114086126	Hospitalized.M3.MAF_0.1.perc	reference	0	0.8101	0.0807344	0.2846626	0.7767	0	?+--+-	11255	16	0	581316	1083	1	1101	0.858111359305158
Hospitalized	ENSG00000174996	KLC2	11	66257294	Hospitalized.M3.MAF_0.1.perc	reference	0	0.8372	0.0638704	0.2251734	0.7767	0	?+-++-	10524	27	0	579906	1804	0	1831	0.07727412799836772
Hospitalized	ENSG00000141560	FN3KRP	17	82716706	Hospitalized.M3.MAF_0.1.perc	reference	29.7	0.2235	0.1185763	0.4180218	0.7767	0.2515559	?-++--	10931	22	0	579922	1074	0	1096	0.8321956686619373
Hospitalized	ENSG00000185448	FAM47A	23	34129756	Hospitalized.M3.MAF_0.1.perc	reference	81.1	0.02144	0.2631703	0.9277466	0.7767	1.4005239	?-+???	7975	1	4	505248	106	155	425	0.337520010123996
Susceptibility	ENSG00000102543	CDADC1	13	49247925	Susceptibility.M3.MAF_0.1.perc	reference	14.5	0.3222	0.0678739	0.2392912	0.7767	0.0579579	-?-+-+	27066	47	0	591667	996	1	1045	0.5200654273113124
Severe	ENSG00000108960	MMD	17	55392622	Severe.M3.MAF_1.perc	reference	0	0.7537	-0.2061033	0.7266968	0.7767	0	?+-?--	2461	2	0	564438	338	0	340	0.6090539643702755
Hospitalized	ENSG00000085788	DDHD2	8	38225218	Hospitalized.M3.MAF_1.perc	reference	0	0.9671	-0.0381519	0.1345344	0.7767	0	?----+	11610	66	0	582121	4815	7	4895	0.700501053651477
Susceptibility	ENSG00000120742	SERP1	3	150541998	Susceptibility.M3.MAF_1.perc	reference	48.3	0.1445	0.2777578	0.9792952	0.7767	1.4128824	+?+-??	22142	4	0	565665	92	0	96	0.6465519185437525
Susceptibility	ENSG00000176782	DEFB104A	8	7836436	Susceptibility.M3.MAF_1.perc	reference	0	0.9121	0.0892516	0.3146225	0.7767	0	+?----	21896	12	0	559901	240	0	252	0.7941311769074828
Severe	ENSG00000184182	UBE2F	2	237966827	Severe.M4.MAF_0.1.perc	reference	57.9	0.06785	0.3714196	1.3093818	0.7767	3.0572547	?-+-?-	3960	3	0	565250	836	0	839	0.6853759866676877
Hospitalized	ENSG00000124721	DNAH8	6	38715311	Hospitalized.M4.MAF_0.1.perc	reference	0	0.7523	-0.0153858	0.0542503	0.7767	0	--++-+	12184	532	0	588228	31052	21	31626	0.5969694143769402
Susceptibility	ENSG00000196912	ANKRD36B	2	97492663	Susceptibility.M4.MAF_0.1.perc	reference	0	0.9039	-0.0260509	0.091853	0.7767	0	-?-+--	25944	130	1	585890	3003	57	3249	0.9196243889322477
Susceptibility	ENSG00000058262	SEC61A1	3	128051641	Susceptibility.M4.MAF_0.1.perc	reference	33.8	0.1958	-0.1183086	0.4171993	0.7767	0.2922853	+?+---	26381	34	0	589294	748	0	782	0.39883841638318285
Susceptibility	ENSG00000125388	GRK4	4	2963571	Susceptibility.M4.MAF_0.1.perc	reference	4.3	0.3821	-0.0298201	0.105139	0.7767	0.0052542	-?-+--	27002	151	0	591365	3627	2	3782	0.716374939453394
Susceptibility	ENSG00000254737	OR10G4	11	124012997	Susceptibility.M4.MAF_0.1.perc	reference	0	0.6466	0.0278523	0.0981966	0.7767	0	+?+--+	25052	115	0	577436	2751	2	2870	0.9091557460752995
Susceptibility	ENSG00000120802	TMPO	12	98515579	Susceptibility.M4.MAF_0.1.perc	reference	0	0.8416	-0.0197701	0.0697144	0.7767	0	+?--+-	26049	230	0	579021	5321	3	5557	0.9957836259387072
Susceptibility	ENSG00000125378	BMP4	14	53949736	Susceptibility.M4.MAF_0.1.perc	reference	0	0.6761	-0.0316449	0.1115828	0.7767	0	-?-+--	25501	87	0	577131	1909	1	1998	0.8277390497656599
Severe	ENSG00000128045	RASL11B	4	52862317	Severe.M4.MAF_1.perc	reference	0	0.9914	-0.1042899	0.3677667	0.7767	0	?-++--	4138	12	0	563734	1071	0	1083	0.6374902340504548
Severe	ENSG00000075223	SEMA3C	7	80742538	Severe.M4.MAF_1.perc	reference	0	0.6768	-0.0304737	0.1074208	0.7767	0	+-++++	4906	123	0	570620	15049	40	15252	0.38675558267260485
Severe	ENSG00000165917	RAPSN	11	47437764	Severe.M4.MAF_1.perc	reference	0	0.775	-0.0441154	0.155568	0.7767	0	+-+---	4442	65	0	564649	9487	5	9562	0.4281575805959923
Severe	ENSG00000108599	AKAP10	17	19904302	Severe.M4.MAF_1.perc	reference	10.6	0.348	-0.0799201	0.281818	0.7767	0.0576139	--++--	4660	16	0	568593	2186	0	2202	0.6780105319993978
Susceptibility	ENSG00000186468	RPS23	5	82273320	Susceptibility.M4.MAF_1.perc	reference	58.6	0.04661	0.1619304	0.5710181	0.7767	0.7915416	-?--++	23952	42	0	579530	1017	0	1059	0.5652561034964
Susceptibility	ENSG00000146192	FGD2	6	37005646	Susceptibility.M4.MAF_1.perc	reference	0	0.5989	0.0122527	0.0431929	0.7767	0	-?+-+-	27126	632	1	591861	14456	23	15136	0.6987188834827719
Susceptibility	ENSG00000111052	LIN7A	12	80792520	Susceptibility.M4.MAF_1.perc	reference	0	0.6785	-0.0433854	0.1529474	0.7767	0	-?+--+	26529	51	0	580634	1132	1	1185	0.7276778153900368
Susceptibility	ENSG00000178235	SLITRK1	13	83877205	Susceptibility.M4.MAF_1.perc	reference	53.2	0.07362	-0.0852423	0.3006164	0.7767	0.193909	-?--++	25895	185	0	576555	4224	2	4413	0.14185272686074546
Severe	ENSG00000120913	PDLIM2	8	22578279	Severe.M1.MAF_0.1.perc	reference	0	0.9453	-0.159689	0.5633658	0.7768	0	?--??-	2577	2	0	553705	594	0	596	0.9375597671845175
Severe	ENSG00000175287	PHYHD1	9	128920966	Severe.M1.MAF_0.1.perc	reference	0	0.9182	0.1541328	0.5437167	0.7768	0	?++?--	3497	4	0	564936	541	0	545	0.6920904240428974
Hospitalized	ENSG00000182307	C8orf33	8	145052465	Hospitalized.M1.MAF_0.1.perc	reference	0	0.8734	0.3313119	1.1688556	0.7768	0	?+--?-	5847	1	0	560478	81	0	82	0.6801529028398015
Hospitalized	ENSG00000182957	SPATA13	13	23979805	Hospitalized.M1.MAF_0.1.perc	reference	0	0.7903	0.1459694	0.5148362	0.7768	0	?+----	6645	3	0	563181	268	0	271	0.6230435724736272
Susceptibility	ENSG00000169474	SPRR1A	1	152985231	Susceptibility.M1.MAF_0.1.perc	reference	35.2	0.2137	0.2263825	0.7984294	0.7768	0.7387821	??+--?	21526	7	0	558054	134	0	141	0.7353477279632527
Susceptibility	ENSG00000169474	SPRR1A	1	152985231	Susceptibility.M1.MAF_1.perc	reference	35.2	0.2137	0.2263825	0.7984294	0.7768	0.7387821	??+--?	21526	7	0	558054	134	0	141	0.7353477279632527
Susceptibility	ENSG00000188404	SELL	1	169690665	Susceptibility.M3.MAF_0.1.perc	reference	14	0.325	0.1029978	0.3632734	0.7768	0.1444238	-?-+-+	26139	34	0	579189	699	0	733	0.8229415310232263
Severe	ENSG00000182103	FAM181B	11	82729940	Severe.M3.MAF_1.perc	reference	0	0.8403	-0.1767364	0.6234375	0.7768	0	?-++?-	2351	4	0	552855	158	0	162	0.55288903891396
Hospitalized	ENSG00000145781	COMMD10	5	116085016	Hospitalized.M3.MAF_1.perc	reference	0	0.9803	0.1178663	0.415816	0.7768	0	?++-++	8766	12	0	565844	421	0	433	0.49081317460643203
Hospitalized	ENSG00000066427	ATXN3	14	92044496	Hospitalized.M3.MAF_1.perc	reference	0	0.6901	-0.0285124	0.100596	0.7768	0	?+----	11819	206	17	582695	2882	72	3266	0.7496186891282229
Hospitalized	ENSG00000165959	CLMN	14	95181940	Hospitalized.M3.MAF_1.perc	reference	27.7	0.2369	0.0906706	0.3197716	0.7768	0.1601591	?--+--	11910	114	0	571237	6762	11	6898	0.9563305773664414
Susceptibility	ENSG00000206535	LNP1	3	100401532	Susceptibility.M3.MAF_1.perc	reference	0	0.5056	-0.0314717	0.1109974	0.7768	0	-?+-+?	23878	99	34	572457	768	90	1115	0.5695953496740547
Susceptibility	ENSG00000273802	H2BC8	6	26215159	Susceptibility.M3.MAF_1.perc	reference	0	0.7487	0.0886204	0.3125338	0.7768	0	-?++?-	25254	13	0	587176	253	0	266	0.855165525359024
Susceptibility	ENSG00000086288	NME8	7	37848597	Susceptibility.M3.MAF_1.perc	reference	0	0.4783	0.0294126	0.1037495	0.7768	0	--++-+	27678	112	0	595665	1985	4	2105	0.7744834459743472
Severe	ENSG00000189269	DRICH1	22	23608452	Severe.M4.MAF_0.1.perc	reference	0	0.8267	-0.085078	0.3001214	0.7768	0	+--?+-	4414	17	0	565104	2147	0	2164	0.42849721312448347
Hospitalized	ENSG00000039600	SOX30	5	157625679	Hospitalized.M4.MAF_0.1.perc	reference	0	0.9678	-0.0430299	0.1517541	0.7768	0	-----+	10883	59	0	570272	3791	1	3852	0.8003567348832894
Hospitalized	ENSG00000198353	HOXC4	12	54016931	Hospitalized.M4.MAF_0.1.perc	reference	62.5	0.0306	0.1888151	0.6660175	0.7768	1.1324125	?-++--	9204	16	0	575378	1198	0	1214	0.7468159913071795
Susceptibility	ENSG00000264343	NOTCH2NLA	1	146146203	Susceptibility.M4.MAF_0.1.perc	reference	0	0.9844	0.1334642	0.4708358	0.7768	0	??++?-	22052	7	0	553274	102	1	111	0.7362532153445647
Susceptibility	ENSG00000183770	FOXL2	3	138944224	Susceptibility.M4.MAF_0.1.perc	reference	13.6	0.3276	0.0580346	0.2047503	0.7768	0.0462894	-?+-+-	26110	123	0	585719	2689	4	2820	0.6457147199977322
Susceptibility	ENSG00000146021	KLHL3	5	137617500	Susceptibility.M4.MAF_0.1.perc	reference	0	0.4072	-0.0268481	0.0947196	0.7768	0	-?+--+	27078	124	0	591672	2876	2	3004	0.8701657307098076
Susceptibility	ENSG00000166902	MRPL16	11	59806140	Susceptibility.M4.MAF_0.1.perc	reference	0	0.4975	-0.0334937	0.1181593	0.7768	0	-+----	28017	78	1	596176	1779	2	1863	0.6725706510639694
Susceptibility	ENSG00000187272	KRTAP9-8	17	41237999	Susceptibility.M4.MAF_0.1.perc	reference	25.5	0.2514	-0.0740832	0.2613255	0.7768	0.0998362	-?--++	23725	84	0	577776	2270	12	2378	0.8326338051757163
Susceptibility	ENSG00000130311	DDA1	19	17309518	Susceptibility.M4.MAF_0.1.perc	reference	0	0.751	0.065311	0.2303429	0.7768	0	+?+---	24122	22	0	584096	487	0	509	0.5180545562185601
Severe	ENSG00000091490	SEL1L3	4	25747433	Severe.M4.MAF_1.perc	reference	0.5	0.4127	-0.035937	0.1267718	0.7768	7.147e-4	+-+++-	4906	73	0	570620	10312	6	10397	0.97575535490189
Severe	ENSG00000175322	ZNF519	18	14057457	Severe.M4.MAF_1.perc	reference	0	0.7343	-0.0501348	0.176844	0.7768	0	--++-+	4831	48	0	570086	7264	19	7350	0.7156079910098264
Hospitalized	ENSG00000116132	PRRX1	1	170662728	Hospitalized.M4.MAF_1.perc	reference	0	0.9961	0.0561122	0.1978914	0.7768	0	-++-++	11032	42	0	572639	2131	2	2177	0.37735354286857975
Susceptibility	ENSG00000116675	DNAJC6	1	65248219	Susceptibility.M4.MAF_1.perc	reference	18.4	0.294	0.0318115	0.1121963	0.7768	0.0163327	+-+-++	27803	339	0	596161	7136	3	7481	0.7414696860416403
Susceptibility	ENSG00000213047	DENND1B	1	197504748	Susceptibility.M4.MAF_1.perc	reference	41.8	0.1265	0.0452814	0.1597587	0.7768	0.053272	-+--++	27536	204	0	594542	4731	5	4945	0.654665978168998
Susceptibility	ENSG00000144857	BOC	3	113211003	Susceptibility.M4.MAF_1.perc	reference	53.4	0.05699	0.0320728	0.113136	0.7768	0.0331853	-+-+++	28017	793	0	596178	17595	18	18424	0.8001786212693233
Severe	ENSG00000169031	COL4A3	2	227164624	Severe.M1.MAF_0.1.perc	reference	3.3	0.3879	0.1315505	0.4641562	0.7769	0.0752779	?--+++	4555	11	0	567143	987	0	998	0.7065343601813436
Susceptibility	ENSG00000186871	ERCC6L	23	72204657	Susceptibility.M1.MAF_0.1.perc	reference	0	0.8519	-0.1480384	0.5224761	0.7769	0	-?--??	23025	3	0	526159	29	19	70	0.33479046504935506
Severe	ENSG00000214029	ZNF891	12	133104779	Severe.M1.MAF_1.perc	reference	0	0.9922	0.1733394	0.6118062	0.7769	0	?++---	3654	3	0	457642	332	0	335	0.5414762585910479
Severe	ENSG00000140798	ABCC12	16	48081006	Severe.M1.MAF_1.perc	reference	6.1	0.3775	-0.0453978	0.1602038	0.7769	0.012654200000000001	--++--	4782	52	0	570112	7311	16	7395	0.6900327699830646
Hospitalized	ENSG00000071677	PRLH	2	237566574	Hospitalized.M1.MAF_1.perc	reference	0	0.8245	-0.0996178	0.3514971	0.7769	0	?-+--+	9080	13	0	577105	349	2	366	0.5966455576920439
Hospitalized	ENSG00000135355	GJA10	6	89894469	Hospitalized.M1.MAF_1.perc	reference	0	0.9188	-0.0262011	0.09247	0.7769	0	-+----	11588	155	2	575406	9551	45	9800	0.7086258332130654
Susceptibility	ENSG00000087076	HSD17B14	19	48813018	Susceptibility.M1.MAF_1.perc	reference	0	0.995	0.0433947	0.1531077	0.7769	0	-?++?-	24060	16	0	586909	324	0	340	0.503515142847044
Susceptibility	ENSG00000186871	ERCC6L	23	72204657	Susceptibility.M1.MAF_1.perc	reference	0	0.8519	-0.1480384	0.5224761	0.7769	0	-?--??	23025	3	0	526159	31	20	74	0.33479046504935506
Severe	ENSG00000240891	PLCXD2	3	111674676	Severe.M3.MAF_0.1.perc	reference	0	0.9856	-0.1680768	0.5930518	0.7769	0	?-+-?-	3848	4	0	562798	81	0	85	0.06685578338208373
Severe	ENSG00000150459	SAP18	13	21140514	Severe.M3.MAF_0.1.perc	reference	0	0.9557	0.3266224	1.1527869	0.7769	0	?+-??-	2408	1	0	562632	176	0	177	0.7559136779727214
Hospitalized	ENSG00000144852	NR1I2	3	119780484	Hospitalized.M3.MAF_0.1.perc	reference	0	0.738	0.0657275	0.23191	0.7769	0	?+----	10779	27	0	580914	1687	1	1716	0.8573928005990588
Hospitalized	ENSG00000179912	R3HDM2	12	57253762	Hospitalized.M3.MAF_0.1.perc	reference	0	0.6002	0.0649461	0.2291497	0.7769	0	?+-+++	9862	25	0	563683	1576	1	1603	0.8759760866669252
Hospitalized	ENSG00000069667	RORA	15	60488284	Hospitalized.M3.MAF_0.1.perc	reference	0	0.8327	0.1180625	0.4166424	0.7769	0	?+-+--	8013	8	0	564002	472	0	480	0.20289955979832197
Hospitalized	ENSG00000112624	BICRAL	6	42746958	Hospitalized.M3.MAF_1.perc	reference	0	0.9219	-0.0495742	0.1749799	0.7769	0	?-+-++	11393	45	0	580763	2768	2	2817	0.4625695205479698
Hospitalized	ENSG00000100575	TIMM9	14	58408495	Hospitalized.M3.MAF_1.perc	reference	0	0.4645	-0.1474699	0.5204101	0.7769	0	?---+-	9457	5	0	554923	300	1	307	0.5100632704608741
Hospitalized	ENSG00000139988	RDH12	14	67701886	Hospitalized.M3.MAF_1.perc	reference	0	0.5828	0.0630329	0.2224831	0.7769	0	?+--+-	11248	30	0	580782	1619	1	1651	0.6166325761601829
Susceptibility	ENSG00000090054	SPTLC1	9	92000087	Susceptibility.M3.MAF_1.perc	reference	0	0.4437	-0.0326777	0.1153014	0.7769	0	+?---+	26862	84	0	590805	2030	1	2116	0.6942277241926463
Severe	ENSG00000128652	HOXD3	2	176136612	Severe.M4.MAF_0.1.perc	reference	0	0.8676	0.0797868	0.2815099	0.7769	0	?+----	4477	16	0	568477	1937	3	1959	0.6162627620972996
Severe	ENSG00000145945	FAM50B	6	3849373	Severe.M4.MAF_0.1.perc	reference	0	0.9836	0.0982843	0.3468662	0.7769	0	++++--	4501	17	0	565713	1580	0	1597	0.7698133560924691
Severe	ENSG00000139547	RDH16	12	56951431	Severe.M4.MAF_0.1.perc	reference	0	0.986	-0.0657798	0.2321478	0.7769	0	---+--	4440	26	0	567417	3260	6	3298	0.8212744170853907
Severe	ENSG00000100600	LGMN	14	92703807	Severe.M4.MAF_0.1.perc	reference	60.6	0.0378	0.2116546	0.7470649	0.7769	1.2017116	?-+---	4416	22	0	568091	3285	4	3315	0.8602268999660767
Hospitalized	ENSG00000160752	FDPS	1	155308748	Hospitalized.M4.MAF_0.1.perc	reference	21.4	0.2786	-0.0890801	0.3143227	0.7769	0.1277887	?---++	11324	46	0	579664	2803	0	2849	0.3688922450764788
Hospitalized	ENSG00000169814	BTD	3	15601341	Hospitalized.M4.MAF_0.1.perc	reference	0	0.532	0.0359641	0.1269418	0.7769	0	?+-+++	11896	88	0	568960	5250	4	5346	0.6267262392145788
Hospitalized	ENSG00000107201	DDX58	9	32455302	Hospitalized.M4.MAF_0.1.perc	reference	12.1	0.3364	-0.0519361	0.1833231	0.7769	0.029388	?-+-+-	12124	85	0	583311	4780	1	4867	0.11234555480620463
Hospitalized	ENSG00000174446	SNAPC5	15	66490135	Hospitalized.M4.MAF_0.1.perc	reference	0	0.9209	-0.0936526	0.3305004	0.7769	0	?-+--+	9201	13	0	568495	698	0	711	0.807820059534666
Hospitalized	ENSG00000188493	C19orf54	19	40740856	Hospitalized.M4.MAF_0.1.perc	reference	0	0.467	-0.0424171	0.1497031	0.7769	0	?--+++	11849	51	0	580751	3897	3	3954	0.9105361621680701
Hospitalized	ENSG00000077348	EXOSC5	19	41386374	Hospitalized.M4.MAF_0.1.perc	reference	37	0.1746	0.1265704	0.4466537	0.7769	0.3620387	?--+++	11666	36	0	582199	2370	1	2408	0.3393295366040742
Susceptibility	ENSG00000127241	MASP1	3	187217282	Susceptibility.M4.MAF_0.1.perc	reference	0	0.7776	-0.0172786	0.0609729	0.7769	0	+?-+++	25895	301	0	576555	7067	4	7376	0.7695551499427802
Susceptibility	ENSG00000151502	VPS26B	11	134224671	Susceptibility.M4.MAF_0.1.perc	reference	0	0.7713	0.0406665	0.1435061	0.7769	0	+?-+-+	26351	57	0	587277	1288	0	1345	0.7706668167590922
Susceptibility	ENSG00000100749	VRK1	14	96797304	Susceptibility.M4.MAF_0.1.perc	reference	43.3	0.1327	0.0935599	0.3302019	0.7769	0.2085196	-?++-+	26511	91	0	589740	1850	1	1943	0.057575712684089904
Severe	ENSG00000186790	FOXE3	1	47416285	Severe.M4.MAF_1.perc	reference	0	0.9825	0.0620067	0.218855	0.7769	0	?+++--	3917	14	0	562159	1682	0	1696	0.7110891112164643
Severe	ENSG00000135269	TES	7	116210506	Severe.M4.MAF_1.perc	reference	0	0.9085	0.0484389	0.1709794	0.7769	0	++-+--	4895	56	0	568104	5664	6	5732	0.5579781925847004
Severe	ENSG00000159720	ATP6V0D1	16	67438014	Severe.M4.MAF_1.perc	reference	0	0.9118	-0.1051198	0.3708997	0.7769	0	?++---	4307	7	0	565649	1365	1	1374	0.9963469873017738
Hospitalized	ENSG00000115457	IGFBP2	2	216632828	Hospitalized.M4.MAF_1.perc	reference	0	0.5258	-0.0306119	0.1080487	0.7769	0	-----+	10913	102	0	582026	7461	26	7615	0.5685275896773747
Hospitalized	ENSG00000185189	NRBP2	8	143833583	Hospitalized.M4.MAF_1.perc	reference	0	0.8402	-0.0339233	0.1197416	0.7769	0	?--+--	12025	99	1	583211	5831	5	5942	0.8371641681385528
Severe	ENSG00000034693	PEX3	6	143450805	Severe.M1.MAF_0.1.perc	reference	0	0.9358	0.216705	0.7650531	0.777	0	?+-?--	3641	2	0	563023	206	0	208	0.6773753661031832
Severe	ENSG00000152778	IFIT5	10	89414568	Severe.M1.MAF_0.1.perc	reference	0	0.9384	0.2318157	0.8184206	0.777	0	?+-??-	3111	1	0	559274	138	0	139	0.1745541635186116
Hospitalized	ENSG00000053524	MCF2L2	3	183178043	Hospitalized.M1.MAF_0.1.perc	reference	40.1	0.1538	0.1795843	0.6340998	0.777	0.7424443	?--++-	10438	16	0	569539	544	0	560	0.8613350087305571
Hospitalized	ENSG00000176769	TCERG1L	10	131092391	Hospitalized.M1.MAF_0.1.perc	reference	0	0.7788	-0.1789721	0.6318734	0.777	0	?-+---	11230	4	0	565401	175	0	179	0.7922898233562121
Hospitalized	ENSG00000170374	SP7	12	53326575	Hospitalized.M1.MAF_0.1.perc	reference	0	0.5143	-0.149017	0.5260996	0.777	0	?--+--	7375	3	0	567453	198	0	201	0.9548720739377894
Susceptibility	ENSG00000249915	PDCD6	5	271621	Susceptibility.M1.MAF_0.1.perc	reference	0	0.4351	-0.0846021	0.2987398	0.777	0	-?-+-?	22137	11	0	564766	286	0	297	0.91470096088119
Susceptibility	ENSG00000188234	AGAP4	10	45825613	Susceptibility.M1.MAF_0.1.perc	reference	0	0.7791	0.048065	0.1696871	0.777	0	-?++--	22575	39	1	572566	888	15	959	0.5088803226047954
Susceptibility	ENSG00000151491	EPS8	12	15620134	Susceptibility.M1.MAF_0.1.perc	reference	45.8	0.1582	0.3356	1.1850873	0.777	2.184559	+?--??	21113	7	0	549295	243	0	250	0.9126406052999313
Susceptibility	ENSG00000101442	ACTR5	20	38748460	Susceptibility.M1.MAF_0.1.perc	reference	0	0.7286	-0.0706373	0.2493863	0.777	0	+?---?	22542	16	0	568140	406	0	422	0.4128732492396928
Severe	ENSG00000164061	BSN	3	49554477	Severe.M1.MAF_1.perc	reference	2.7	0.3787	0.2023145	0.7141842	0.777	0.1421358	?-++?-	3478	18	0	563852	716	0	734	0.302309898354301
Severe	ENSG00000034693	PEX3	6	143450805	Severe.M1.MAF_1.perc	reference	0	0.9358	0.216705	0.7650531	0.777	0	?+-?--	3641	2	0	563023	206	0	208	0.6773753661031832
Hospitalized	ENSG00000150201	FXYD4	10	43371636	Hospitalized.M1.MAF_1.perc	reference	0	0.8516	-0.155299	0.5483162	0.777	0	?+-?-?	10364	7	0	557976	230	0	237	0.8417436789990191
Hospitalized	ENSG00000176769	TCERG1L	10	131092391	Hospitalized.M1.MAF_1.perc	reference	0	0.7788	-0.1789721	0.6318734	0.777	0	?-+---	11230	4	0	565401	175	0	179	0.7922898233562121
Hospitalized	ENSG00000205777	GAGE1	23	49599025	Hospitalized.M1.MAF_1.perc	reference	0	0.9799	0.059118	0.2087012	0.777	0	?+--?-	7993	25	8	521241	1627	596	2860	0.7524383886634208
Susceptibility	ENSG00000225968	ELFN1	7	1688119	Susceptibility.M1.MAF_1.perc	reference	0	0.9005	-0.1572968	0.5552722	0.777	0	-?--+-	22994	17	0	558900	57	0	74	0.5839826827164327
Susceptibility	ENSG00000151491	EPS8	12	15620134	Susceptibility.M1.MAF_1.perc	reference	45.8	0.1582	0.3356	1.1850873	0.777	2.184559	+?--??	21113	7	0	549295	243	0	250	0.9126406052999313
Susceptibility	ENSG00000101442	ACTR5	20	38748460	Susceptibility.M1.MAF_1.perc	reference	0	0.7286	-0.0706373	0.2493863	0.777	0	+?---?	22542	16	0	568140	406	0	422	0.4128732492396928
Severe	ENSG00000116221	MRPL37	1	54184041	Severe.M3.MAF_0.1.perc	reference	49.9	0.09238	0.2623177	0.9260523	0.777	1.9386918	?-++--	4176	7	0	568386	1773	0	1780	0.7578622336674032
Severe	ENSG00000185467	KPNA7	7	99173572	Severe.M3.MAF_0.1.perc	reference	0	0.7469	-0.0782768	0.2763438	0.777	0	?--++-	4627	21	0	569836	2184	0	2205	0.4045848185920752
Hospitalized	ENSG00000109618	SEPSECS	4	25120014	Hospitalized.M3.MAF_0.1.perc	reference	0	0.8423	-0.0816622	0.2883082	0.777	0	?+----	9844	15	0	581068	1019	0	1034	0.4861179564166933
Hospitalized	ENSG00000197757	HOXC6	12	53990624	Hospitalized.M3.MAF_0.1.perc	reference	59	0.06241	0.2895973	1.022596	0.777	2.1454492	?---?+	9515	13	0	532232	565	1	580	0.4555810348334247
Susceptibility	ENSG00000180875	GREM2	1	240489573	Susceptibility.M3.MAF_0.1.perc	reference	22.5	0.2709	0.2180766	0.7700489	0.777	0.7310654	+?----	21560	3	0	550203	98	0	101	0.8897273525895434
Susceptibility	ENSG00000112561	TFEB	6	41683978	Susceptibility.M3.MAF_0.1.perc	reference	11.1	0.3427	0.0801029	0.2827637	0.777	0.0840727	+?+---	24389	68	0	584339	1517	1	1587	0.6577744082857147
Severe	ENSG00000168028	RPSA	3	39406716	Severe.M3.MAF_1.perc	reference	0	0.6734	0.1305691	0.4610326	0.777	0	?++-?-	2433	3	0	563252	779	0	782	0.9261344885458924
Severe	ENSG00000016864	GLT8D1	3	52694486	Severe.M3.MAF_1.perc	reference	20.3	0.2851	0.1686649	0.5954243	0.777	0.4170182	?-+--+	4389	9	0	568141	972	0	981	0.7642058229697675
Severe	ENSG00000118507	AKAP7	6	131135467	Severe.M3.MAF_1.perc	reference	9.8	0.3503	-0.1365695	0.4822702	0.777	0.1646515	---?-+	4340	8	0	566932	1130	0	1138	0.5479342225393731
Severe	ENSG00000181963	OR52K2	11	4449295	Severe.M3.MAF_1.perc	reference	61	0.03641	-0.2421056	0.8547053	0.777	1.925414	--+?--	4293	19	0	563565	5121	10	5160	0.6983599696661572
Severe	ENSG00000127329	PTPRB	12	70515870	Severe.M3.MAF_1.perc	reference	0	0.8873	-0.0448074	0.1581851	0.777	0	+-+---	4883	58	2	570490	6821	2	6887	0.5410905926191416
Severe	ENSG00000141696	P3H4	17	41801947	Severe.M3.MAF_1.perc	reference	0	0.6894	0.0926768	0.3271554	0.777	0	?+-+--	4442	10	0	566972	984	1	996	0.44729620010343485
Hospitalized	ENSG00000213619	NDUFS3	11	47565336	Hospitalized.M3.MAF_1.perc	reference	30	0.2212	0.1255249	0.4432305	0.777	0.3006009	?++---	11878	27	0	582927	1182	0	1209	0.5795586212240832
Hospitalized	ENSG00000205777	GAGE1	23	49599025	Hospitalized.M3.MAF_1.perc	reference	0	0.9799	0.059118	0.2087012	0.777	0	?+--?-	7993	25	8	521241	1627	596	2860	0.7524383886634208
Susceptibility	ENSG00000170006	TMEM154	4	152618628	Susceptibility.M3.MAF_1.perc	reference	0	0.4331	-0.0885528	0.3126084	0.777	0	-?+---	26702	21	0	589302	231	0	252	0.6053082749113986
Susceptibility	ENSG00000125337	KIF25	6	167996241	Susceptibility.M3.MAF_1.perc	reference	0	0.8592	0.0276672	0.0976799	0.777	0	+?+---	24858	120	0	578592	2432	4	2560	0.7404450726393543
Severe	ENSG00000138030	KHK	2	27086747	Severe.M4.MAF_0.1.perc	reference	0	0.9846	-0.0579674	0.2046611	0.777	0	+-----	4825	33	0	567584	4477	3	4516	0.8089364322108604
Severe	ENSG00000255423	EBLN2	3	73061659	Severe.M4.MAF_0.1.perc	reference	0	0.8427	-0.0866058	0.3057889	0.777	0	?-+---	4545	13	0	569544	1913	1	1928	0.23019589451215539
Severe	ENSG00000138231	DBR1	3	138160988	Severe.M4.MAF_0.1.perc	reference	0	0.7492	-0.0741691	0.2618576	0.777	0	--+-++	4630	20	0	566264	2402	3	2428	0.29552060232984123
Severe	ENSG00000166171	DPCD	10	101570560	Severe.M4.MAF_0.1.perc	reference	74.9	0.007469	0.2713669	0.9580713	0.777	2.0582413	?-+?--	3919	10	0	566249	1267	0	1277	0.7343013938425738
Hospitalized	ENSG00000113552	GNPDA1	5	141991749	Hospitalized.M4.MAF_0.1.perc	reference	0	0.9172	0.0679629	0.2399232	0.777	0	?++-+-	11289	32	0	580887	1329	0	1361	0.7509861464899603
Hospitalized	ENSG00000133985	TTC9	14	70641916	Hospitalized.M4.MAF_0.1.perc	reference	0.6	0.4025	-0.0725356	0.256126	0.777	0.0057116	?-+-+-	11455	18	0	568135	1317	1	1337	0.6481528751036818
Susceptibility	ENSG00000109738	GLRB	4	157076125	Susceptibility.M4.MAF_0.1.perc	reference	0	0.9348	-0.0282681	0.0998028	0.777	0	---+-+	27640	111	0	593680	2679	2	2794	0.6002935249269549
Susceptibility	ENSG00000184811	TRARG1	17	1279662	Susceptibility.M4.MAF_0.1.perc	reference	0	0.76	-0.0355925	0.1256414	0.777	0	-?--+-	26154	65	1	577292	1659	0	1726	0.08168545538534229
Severe	ENSG00000198380	GFPT1	2	69319780	Severe.M4.MAF_1.perc	reference	0	0.7845	0.0678828	0.2396322	0.777	0	+++---	4698	24	0	569812	1995	1	2021	0.8616802940549589
Hospitalized	ENSG00000134109	EDEM1	3	5187646	Hospitalized.M4.MAF_1.perc	reference	0	0.9721	-0.0333843	0.1178687	0.777	0	---+-+	12047	124	0	588134	5868	2	5996	0.5573377675824035
Hospitalized	ENSG00000166454	ATMIN	16	81035842	Hospitalized.M4.MAF_1.perc	reference	0	0.5319	0.027275400000000002	0.0962827	0.777	0	?-++--	11534	153	0	581602	8966	9	9137	0.8157171405761684
Susceptibility	ENSG00000163719	MTMR14	3	9649433	Susceptibility.M4.MAF_1.perc	reference	0	0.6372	0.0134849	0.0476075	0.777	0	-++---	27802	521	1	596161	11578	15	12131	0.3083996842864499
Susceptibility	ENSG00000137075	RNF38	9	36336396	Susceptibility.M4.MAF_1.perc	reference	0	0.814	0.02831	0.0999337	0.777	0	-?+---	26098	119	0	588356	2623	2	2746	0.42613454237122583
Hospitalized	ENSG00000221994	ZNF630	23	47983356	Hospitalized.M1.MAF_0.1.perc	reference	0	0.8627	-0.1814852	0.6409377	0.7771	0	?---+-	6770	1	1	521832	71	30	134	0.8131545255869373
Susceptibility	ENSG00000134853	PDGFRA	4	54229280	Susceptibility.M1.MAF_0.1.perc	reference	0	0.9162	0.1153884	0.4075385	0.7771	0	-?+--?	21811	7	0	565617	177	0	184	0.5034374578688675
Susceptibility	ENSG00000075213	SEMA3A	7	83955777	Susceptibility.M1.MAF_0.1.perc	reference	0	0.7518	-0.1551082	0.5478474	0.7771	0	??---?	22215	4	0	567711	92	0	96	0.8362502608839605
Susceptibility	ENSG00000109929	SC5D	11	121292681	Susceptibility.M1.MAF_0.1.perc	reference	0	0.9842	0.0810065	0.2861333	0.7771	0	-?+++-	23410	16	0	574571	309	0	325	0.6605937832724376
Susceptibility	ENSG00000198736	MSRB1	16	1938229	Susceptibility.M1.MAF_0.1.perc	reference	0	0.826	-0.071212	0.2515608	0.7771	0	-?+---	22918	16	0	565033	403	0	419	0.7384350147892683
Susceptibility	ENSG00000080572	DNAAF6	23	107206611	Susceptibility.M1.MAF_0.1.perc	reference	0	1	-0.586103	2.070531	0.7771	0	??-???	14167	0	0	392255	1	1	3	0.6774789771241151
Hospitalized	ENSG00000184731	FAM110C	2	38814	Hospitalized.M1.MAF_1.perc	reference	0	0.8481	0.1400845	0.4947605	0.7771	0	?+----	6983	5	0	563253	387	0	392	0.84066863629289
Hospitalized	ENSG00000041880	PARP3	3	51942345	Hospitalized.M1.MAF_1.perc	reference	0	0.8626	0.039948	0.1411026	0.7771	0	--+-+-	11032	43	0	586779	1930	3	1979	0.0836742624089959
Susceptibility	ENSG00000134684	YARS1	1	32775237	Susceptibility.M1.MAF_1.perc	reference	0	0.9376	-0.1000903	0.3534708	0.7771	0	-?--?-	23825	8	0	581261	224	0	232	0.6859832959921779
Susceptibility	ENSG00000075213	SEMA3A	7	83955777	Susceptibility.M1.MAF_1.perc	reference	0	0.7518	-0.1551082	0.5478474	0.7771	0	??---?	22215	4	0	567711	92	0	96	0.8362502608839605
Susceptibility	ENSG00000109929	SC5D	11	121292681	Susceptibility.M1.MAF_1.perc	reference	0	0.9842	0.0810065	0.2861333	0.7771	0	-?+++-	23410	16	0	574571	309	0	325	0.6605937832724376
Susceptibility	ENSG00000159593	NAE1	16	66802875	Susceptibility.M1.MAF_1.perc	reference	0	0.4294	-0.1014211	0.3582527	0.7771	0	-?-+--	23862	8	0	584644	204	0	212	0.5163761987279069
Susceptibility	ENSG00000080572	DNAAF6	23	107206611	Susceptibility.M1.MAF_1.perc	reference	0	1	-0.586103	2.070531	0.7771	0	??-???	14167	0	0	392255	1	1	3	0.6774789771241151
Hospitalized	ENSG00000164330	EBF1	5	158695916	Hospitalized.M3.MAF_0.1.perc	reference	0	0.9643	-0.0999738	0.3531173	0.7771	0	?-----	8716	11	0	535089	688	0	699	0.5510368958806203
Hospitalized	ENSG00000148773	MKI67	10	128096659	Hospitalized.M3.MAF_0.1.perc	reference	0	0.5268	0.0547353	0.1933653	0.7771	0	?+-+--	12063	41	0	583216	2144	2	2189	0.21257815036852545
Hospitalized	ENSG00000100197	CYP2D6	22	42126499	Hospitalized.M3.MAF_0.1.perc	reference	28.4	0.222	0.0971559	0.3431457	0.7771	0.1824299	--+---	11122	33	2	586629	2683	52	2824	0.8371012395730335
Susceptibility	ENSG00000226650	KIF4B	5	155013755	Susceptibility.M3.MAF_0.1.perc	reference	38.3	0.1657	-0.1009542	0.3566178	0.7771	0.230242	+?---+	26529	52	0	580636	1103	0	1155	0.8094899805424935
Susceptibility	ENSG00000102781	KATNAL1	13	30202630	Susceptibility.M3.MAF_0.1.perc	reference	0	0.7301	0.0513872	0.1815469	0.7771	0	+?+--+	25029	34	0	579267	784	1	820	0.48366799160007184
Hospitalized	ENSG00000136045	PWP1	12	107685799	Hospitalized.M3.MAF_1.perc	reference	51.7	0.08172	0.1067412	0.3769831	0.7771	0.2969204	?---++	11216	32	0	581805	1932	1	1966	0.09945263650378633
Susceptibility	ENSG00000175206	NPPA	1	11845709	Susceptibility.M3.MAF_1.perc	reference	0	0.9218	-0.0480963	0.169874	0.7771	0	-?----	24650	36	0	584951	937	0	973	0.45193493596064993
Susceptibility	ENSG00000173467	AGR3	7	16859412	Susceptibility.M3.MAF_1.perc	reference	0	0.9941	-0.0238669	0.0843215	0.7771	0	+?----	25890	155	0	591437	3611	2	3770	0.11758547507089591
Susceptibility	ENSG00000102387	TAF7L	23	101268253	Susceptibility.M3.MAF_1.perc	reference	0	0.6794	0.0925235	0.3268598	0.7771	0	??++?-	22743	4	4	522200	57	25	119	0.3892918168540486
Severe	ENSG00000169962	TAS1R3	1	1331280	Severe.M4.MAF_0.1.perc	reference	0	0.4513	0.0358105	0.1265159	0.7771	0	?-+-+-	4742	91	0	570320	9065	5	9166	0.8830321816893805
Severe	ENSG00000164053	ATRIP	3	48446710	Severe.M4.MAF_0.1.perc	reference	0	0.8201	-0.0588122	0.207782	0.7771	0	?-+---	4675	29	0	570238	4225	2	4258	0.783241867637622
Hospitalized	ENSG00000145912	NHP2	5	178149463	Hospitalized.M4.MAF_0.1.perc	reference	0	0.7267	-0.0648816	0.2291514	0.7771	0	?---+-	11603	28	0	580031	1572	0	1600	0.5809893108955007
Hospitalized	ENSG00000127980	PEX1	7	92487020	Hospitalized.M4.MAF_0.1.perc	reference	0	0.5593	0.0285026	0.100678	0.7771	0	?-++++	12124	155	0	583311	7900	5	8065	0.9169334428763889
Hospitalized	ENSG00000137090	DMRT1	9	841690	Hospitalized.M4.MAF_0.1.perc	reference	0	0.5506	-0.0506416	0.178912	0.7771	0	---++-	11808	47	0	587474	2743	1	2792	0.9985074891174885
Hospitalized	ENSG00000167767	KRT80	12	52168996	Hospitalized.M4.MAF_0.1.perc	reference	0	0.8059	-0.0385258	0.1360778	0.7771	0	?+----	11512	71	0	581503	4695	6	4778	0.9006250690254034
Susceptibility	ENSG00000143224	PPOX	1	161166056	Susceptibility.M4.MAF_0.1.perc	reference	0	0.6389	-0.0282874	0.0999345	0.7771	0	+?-+--	26821	113	0	590734	2614	0	2727	0.9575282581591902
Susceptibility	ENSG00000178175	ZNF366	5	72439903	Susceptibility.M4.MAF_0.1.perc	reference	0	0.4521	-0.0228973	0.0808648	0.7771	0	-?--+-	25780	172	0	576092	4038	2	4214	0.8247306375740926
Susceptibility	ENSG00000236981	OR10G9	11	124023013	Susceptibility.M4.MAF_0.1.perc	reference	23.1	0.2601	0.058551	0.2068219	0.7771	0.0639095	+-+-+-	26020	122	0	584704	2352	1	2476	0.9670545763520594
Severe	ENSG00000169914	OTUD3	1	19882395	Severe.M4.MAF_1.perc	reference	10.5	0.346	-0.0776828	0.2744527	0.7771	0.071783	?-++--	4698	54	1	570368	6607	3	6669	0.8172510007271524
Severe	ENSG00000129173	E2F8	11	19224063	Severe.M4.MAF_1.perc	reference	18	0.297	-0.0713554	0.2520003	0.7771	0.0763046	--+--+	4906	60	1	570620	5414	4	5484	0.8280563949595983
Hospitalized	ENSG00000162391	FAM151A	1	54609181	Hospitalized.M4.MAF_1.perc	reference	0	0.5669	0.0238898	0.0843842	0.7771	0	-++--+	12184	243	1	588228	12219	20	12504	0.07901416243768393
Hospitalized	ENSG00000158869	FCER1G	1	161215234	Hospitalized.M4.MAF_1.perc	reference	0	0.6654	-0.0576372	0.2036368	0.7771	0	?-+---	8949	26	0	565200	2204	1	2232	0.028155929186809547
Hospitalized	ENSG00000165802	NSMF	9	137447570	Hospitalized.M4.MAF_1.perc	reference	0	0.645	0.0419582	0.1481776	0.7771	0	?+----	11851	77	0	582789	3596	1	3675	0.8392506586381846
Susceptibility	ENSG00000163697	APBB2	4	40810027	Susceptibility.M4.MAF_1.perc	reference	0	0.8711	-0.0144381	0.0509911	0.7771	0	+---++	27348	493	1	584947	10517	20	11052	0.9327839145556067
Susceptibility	ENSG00000149311	ATM	11	108222832	Susceptibility.M4.MAF_1.perc	reference	10.6	0.3453	0.0132341	0.0467436	0.7771	0.0019754	+?+--+	27340	1439	2	591878	31657	24	33148	0.24344969445626097
Severe	ENSG00000165204	OR1K1	9	122800123	Severe.M1.MAF_0.1.perc	reference	2.4	0.3114	0.1840865	0.6504917	0.7772	0.0513811	?-+???	3310	3	0	553115	297	0	300	0.7164444488527424
Severe	ENSG00000160117	ANKLE1	19	17281645	Severe.M1.MAF_0.1.perc	reference	0	0.6435	0.1374221	0.4856834	0.7772	0	?-+-+-	4204	4	0	567463	489	0	493	0.7589610465445772
Hospitalized	ENSG00000170959	DCDC1	11	30830369	Hospitalized.M1.MAF_0.1.perc	reference	0	0.6334	-0.0579223	0.2046977	0.7772	0	?-++-+	11408	32	0	582655	2015	1	2049	0.4993777672186405
Susceptibility	ENSG00000153044	CENPH	5	69189574	Susceptibility.M1.MAF_0.1.perc	reference	0	0.9807	0.0566347	0.2001786	0.7772	0	-?+---	24299	27	0	577512	590	0	617	0.9686056845126065
Susceptibility	ENSG00000170631	ZNF16	8	144930358	Susceptibility.M1.MAF_0.1.perc	reference	0	0.8868	0.0790845	0.2795345	0.7772	0	+?+---	23413	13	0	576270	351	0	364	0.6215724916555279
Severe	ENSG00000133812	SBF2	11	9778667	Severe.M1.MAF_1.perc	reference	0	0.7367	-0.1764626	0.6236206	0.7772	0	?-++--	2929	11	0	565822	308	0	319	0.8735090043463913
Severe	ENSG00000221968	FADS3	11	61873519	Severe.M1.MAF_1.perc	reference	0	0.8741	-0.3831028	1.3541272	0.7772	0	?--++?	2134	2	0	532953	84	0	86	0.7890102921256082
Hospitalized	ENSG00000178385	PLEKHM3	2	207821288	Hospitalized.M1.MAF_1.perc	reference	27.2	0.2402	0.2093113	0.739793	0.7772	0.7492438	?-++--	9397	8	0	565969	171	0	179	0.5303537833447182
Susceptibility	ENSG00000169271	HSPB3	5	54455699	Susceptibility.M1.MAF_1.perc	reference	0	0.5645	0.0729031	0.2576225	0.7772	0	-?++--	23413	21	0	576270	343	0	364	0.14964419718537864
Susceptibility	ENSG00000170631	ZNF16	8	144930358	Susceptibility.M1.MAF_1.perc	reference	0	0.8868	0.0790845	0.2795345	0.7772	0	+?+---	23413	13	0	576270	351	0	364	0.6215724916555279
Susceptibility	ENSG00000196305	IARS1	9	92210207	Susceptibility.M1.MAF_1.perc	reference	0	0.4542	0.0519921	0.1837202	0.7772	0	-?++++	26866	37	0	589870	760	0	797	0.2855904149286959
Susceptibility	ENSG00000250506	CDK3	17	76000906	Susceptibility.M1.MAF_1.perc	reference	0	0.9702	-0.0852824	0.3013995	0.7772	0	-?----	25793	10	0	585372	275	0	285	0.7750942201552667
Severe	ENSG00000145860	RNF145	5	159157409	Severe.M3.MAF_0.1.perc	reference	0	0.9571	-0.1227848	0.4338685	0.7772	0	?--?--	2307	5	0	562212	1296	0	1301	0.7529820163969053
Hospitalized	ENSG00000078070	MCCC1	3	183015218	Hospitalized.M3.MAF_0.1.perc	reference	50.4	0.08925	-0.1232213	0.4353926	0.7772	0.4055406	?----+	11165	36	0	580625	2231	1	2269	0.03348490116993969
Hospitalized	ENSG00000133661	SFTPD	10	79937467	Hospitalized.M3.MAF_0.1.perc	reference	0	0.728	-0.1186809	0.4193782	0.7772	0	?+----	9651	10	0	566436	478	0	488	0.8013040701689373
Hospitalized	ENSG00000152214	RIT2	18	42743227	Hospitalized.M3.MAF_0.1.perc	reference	0	0.9665	0.1432473	0.5061907	0.7772	0	?+--?-	8212	6	0	563451	312	0	318	0.8660290075522368
Hospitalized	ENSG00000064201	TSPAN32	11	2301997	Hospitalized.M3.MAF_1.perc	reference	0	0.5855	0.0733255	0.2591744	0.7772	0	?+----	9210	24	0	579071	1222	4	1254	0.6977906118839519
Hospitalized	ENSG00000184185	KCNJ12	17	21376357	Hospitalized.M3.MAF_1.perc	reference	0	0.6188	0.0276396	0.0976808	0.7772	0	?-+--+	7896	115	0	522371	9921	0	10036	0.9680259301914635
Susceptibility	ENSG00000180875	GREM2	1	240489573	Susceptibility.M3.MAF_1.perc	reference	22.5	0.2709	0.2178642	0.769855	0.7772	0.7306881	+?----	21567	5	0	550212	98	0	103	0.8897273525895434
Susceptibility	ENSG00000165233	CARD19	9	93096217	Susceptibility.M3.MAF_1.perc	reference	42.9	0.1355	0.1229318	0.4344672	0.7772	0.3899236	-?-+--	25325	44	0	588521	904	0	948	0.8758226054445002
Severe	ENSG00000205339	IPO7	11	9384652	Severe.M4.MAF_0.1.perc	reference	0	0.7692	0.0731463	0.2585454	0.7772	0	+-+++-	4332	25	0	563343	2514	1	2541	0.6912835213084587
Severe	ENSG00000171659	GPR34	23	41688973	Severe.M4.MAF_0.1.perc	reference	0	0.967	-0.1645897	0.5817839	0.7772	0	?--??-	3609	3	1	520744	181	73	332	0.7534147320281219
Severe	ENSG00000197056	ZMYM1	1	35032172	Severe.M4.MAF_1.perc	reference	0	0.9056	-0.0534214	0.1888107	0.7772	0	?---+-	4675	37	0	570238	4599	1	4638	0.5594556557879858
Severe	ENSG00000144339	TMEFF2	2	191949043	Severe.M4.MAF_1.perc	reference	11.4	0.3357	0.1197216	0.4229922	0.7772	0.1384876	?+-?+-	4073	15	0	565703	1847	0	1862	0.6113524336075397
Hospitalized	ENSG00000162670	BRINP3	1	190097658	Hospitalized.M4.MAF_1.perc	reference	16.3	0.3107	-0.0607471	0.2146495	0.7772	0.0520112	?-++--	10828	120	0	567506	6649	5	6779	0.6240276387732484
Hospitalized	ENSG00000144848	ATG3	3	112532510	Hospitalized.M4.MAF_1.perc	reference	0	0.8868	-0.0324384	0.1146337	0.7772	0	---+-+	11095	88	0	571285	7241	8	7345	0.6286506260550706
Hospitalized	ENSG00000204590	GNL1	6	30541377	Hospitalized.M4.MAF_1.perc	reference	0	0.6801	-0.0344808	0.121857	0.7772	0	?-+--+	11268	110	0	578768	5359	3	5475	0.9605515042771693
Susceptibility	ENSG00000145604	SKP2	5	36151989	Susceptibility.M4.MAF_1.perc	reference	0	0.5409	-0.0265742	0.0939235	0.7772	0	+-+---	27377	124	0	592078	2831	2	2959	0.8678483107231727
Susceptibility	ENSG00000196169	KIF19	17	74326210	Susceptibility.M4.MAF_1.perc	reference	61.3	0.03524	-0.0310929	0.1098856	0.7772	0.0294548	+?--+-	27126	673	2	591861	15521	24	16246	0.9703726614980404
Severe	ENSG00000171311	EXOSC1	10	97435909	Severe.M1.MAF_0.1.perc	reference	0	0.9738	0.3146001	1.1121422	0.7773	0	?+--?-	1948	2	0	559129	173	0	175	0.9043331317966451
Hospitalized	ENSG00000099364	FBXL19	16	30923055	Hospitalized.M1.MAF_0.1.perc	reference	0	0.8563	-0.2484928	0.8785144	0.7773	0	?--???	5621	1	0	549221	169	0	170	0.7533166838860398
Susceptibility	ENSG00000163608	NEPRO	3	113002444	Susceptibility.M1.MAF_0.1.perc	reference	51.8	0.08102	0.164447	0.581419	0.7773	0.739988	+?+---	25434	38	0	588895	902	0	940	0.43749325055813554
Susceptibility	ENSG00000008018	PSMB1	6	170535120	Susceptibility.M1.MAF_0.1.perc	reference	0	0.962	-0.2710632	0.9583936	0.7773	0	-?-+?-	21807	1	0	558757	21	0	22	0.012226010477158303
Susceptibility	ENSG00000104388	RAB2A	8	60516936	Susceptibility.M1.MAF_0.1.perc	reference	0	1	-0.2514524	0.8889744	0.7773	0	??-???	19414	1	0	499833	37	0	38	0.7398958486006431
Susceptibility	ENSG00000167194	C16orf92	16	30023198	Susceptibility.M1.MAF_0.1.perc	reference	0	0.7671	-0.1414722	0.5002	0.7773	0	-?--?+	23829	4	0	562772	86	0	90	0.8480181048768178
Severe	ENSG00000167700	MFSD3	8	144509070	Severe.M1.MAF_1.perc	reference	38.5	0.1643	0.1527572	0.5401645	0.7773	0.4889573	?-++--	4085	9	0	563890	650	0	659	0.7739285130270055
Hospitalized	ENSG00000099364	FBXL19	16	30923055	Hospitalized.M1.MAF_1.perc	reference	0	0.8563	-0.2484928	0.8785144	0.7773	0	?--???	5621	1	0	549221	169	0	170	0.7533166838860398
Susceptibility	ENSG00000008018	PSMB1	6	170535120	Susceptibility.M1.MAF_1.perc	reference	0	0.962	-0.2710632	0.9583936	0.7773	0	-?-+?-	21807	1	0	558757	21	0	22	0.012226010477158303
Susceptibility	ENSG00000104388	RAB2A	8	60516936	Susceptibility.M1.MAF_1.perc	reference	0	1	-0.2514524	0.8889744	0.7773	0	??-???	19414	1	0	499833	37	0	38	0.7398958486006431
Susceptibility	ENSG00000103064	SLC7A6	16	68264516	Susceptibility.M1.MAF_1.perc	reference	0	0.8669	-0.1078281	0.3812269	0.7773	0	+?---?	25641	8	0	586345	183	0	191	0.8897641408118624
Severe	ENSG00000107819	SFXN3	10	101031234	Severe.M3.MAF_0.1.perc	reference	23.9	0.2677	0.1577276	0.5576886	0.7773	0.3652093	?--?-+	4121	11	0	567753	1644	1	1657	0.6144247649923388
Severe	ENSG00000132746	ALDH3B2	11	67662160	Severe.M3.MAF_0.1.perc	reference	0	0.6652	-0.1116577	0.3948059	0.7773	0	+-+---	4709	13	0	569011	860	0	873	0.7602759965999312
Severe	ENSG00000172150	OR1A2	17	3197519	Severe.M3.MAF_0.1.perc	reference	0	0.6554	0.1843679	0.6517412	0.7773	0	?-+?--	3879	4	0	563922	396	0	400	0.9403436697000069
Hospitalized	ENSG00000144635	DYNC1LI1	3	32525974	Hospitalized.M3.MAF_0.1.perc	reference	0	0.838	-0.0766259	0.2709718	0.7773	0	?+----	9613	16	0	569350	1149	0	1165	0.9206867921028312
Susceptibility	ENSG00000130045	NXNL2	9	88534033	Susceptibility.M3.MAF_0.1.perc	reference	27.7	0.2369	-0.124322	0.4395559	0.7773	0.2751676	-?-+-+	24934	17	0	567963	374	0	391	0.6923343734811932
Hospitalized	ENSG00000122223	CD244	1	160830160	Hospitalized.M3.MAF_1.perc	reference	62.3	0.03114	0.1932116	0.6829952	0.7773	1.2469701	?-+--+	10353	11	0	568258	470	0	481	0.6389658451721356
Hospitalized	ENSG00000136824	SMC2	9	104094260	Hospitalized.M3.MAF_1.perc	reference	3.2	0.3886	0.0303465	0.1073014	0.7773	0.0071429	?+-++-	10879	212	1	581120	17560	71	17916	0.918867686730653
Susceptibility	ENSG00000096746	HNRNPH3	10	68331174	Susceptibility.M3.MAF_1.perc	reference	0	0.9192	-0.0941446	0.3329108	0.7773	0	??-+--	21474	10	0	547020	248	0	258	0.8459769799493021
Susceptibility	ENSG00000187773	DIPK1C	18	74434775	Susceptibility.M3.MAF_1.perc	reference	0	0.9246	-0.0351743	0.1243431	0.7773	0	-?++--	25124	74	0	588765	1587	1	1663	0.8159352794247495
Severe	ENSG00000169877	AHSP	16	31527900	Severe.M4.MAF_0.1.perc	reference	37.7	0.1858	0.2102515	0.7433189	0.7773	0.8488659	?--?-+	4265	5	0	565840	798	1	805	0.03905016162612776
Severe	ENSG00000169057	MECP2	23	154021573	Severe.M4.MAF_0.1.perc	reference	0	0.7731	-0.0697919	0.2467596	0.7773	0	-+-?--	4378	7	10	524008	743	321	1412	0.15186700150009705
Hospitalized	ENSG00000138650	PCDH10	4	133149294	Hospitalized.M4.MAF_0.1.perc	reference	0	0.8756	-0.0389193	0.1375907	0.7773	0	?-+---	11533	78	0	579229	4258	3	4342	0.16229906851768378
Hospitalized	ENSG00000170374	SP7	12	53326575	Hospitalized.M4.MAF_0.1.perc	reference	0	0.8335	0.0447075	0.1580818	0.7773	0	?--+++	11935	59	0	571326	3130	3	3195	0.9548720739377894
Hospitalized	ENSG00000173572	NLRP13	19	55891699	Hospitalized.M4.MAF_0.1.perc	reference	0	0.5191	-0.0337588	0.1193602	0.7773	0	?-++++	12064	96	0	583218	6028	1	6126	0.25446981120183954
Susceptibility	ENSG00000115841	RMDN2	2	37923187	Susceptibility.M4.MAF_0.1.perc	reference	28.6	0.2312	0.0470404	0.1663136	0.7773	0.0417796	-?++-+	26578	218	0	589971	4696	1	4916	0.8498134088840459
Susceptibility	ENSG00000182899	RPL35A	3	197950190	Susceptibility.M4.MAF_0.1.perc	reference	46.7	0.1312	0.1607384	0.5683377	0.7773	0.5889999	+?--+?	23355	11	0	540899	328	0	339	0.5950553810124101
Susceptibility	ENSG00000161091	MFSD12	19	3538261	Susceptibility.M4.MAF_0.1.perc	reference	0	0.8159	-0.0139677	0.0493834	0.7773	0	-----+	27710	452	0	595787	11236	4	11696	0.5015964371162274
Severe	ENSG00000166166	TRMT61A	14	103529196	Severe.M4.MAF_1.perc	reference	0	0.5307	0.0759873	0.2686169	0.7773	0	?+--+-	4211	22	0	564267	1850	0	1872	0.5142754677816237
Severe	ENSG00000157625	TAB3	23	30827442	Severe.M4.MAF_1.perc	reference	0	0.7273	0.0804037	0.2843062	0.7773	0	++-?++	4317	13	6	526081	478	204	911	0.6732705309957945
Hospitalized	ENSG00000162430	SELENON	1	25800176	Hospitalized.M4.MAF_1.perc	reference	0	0.8039	0.0308191	0.1089702	0.7773	0	?+-+-+	12124	133	0	583311	6435	11	6590	0.6299317925179723
Hospitalized	ENSG00000134982	APC	5	112707498	Hospitalized.M4.MAF_1.perc	reference	0	0.6973	0.0146341	0.0517373	0.7773	0	++++--	12184	593	1	588228	33749	62	34468	0.9639476086088395
Susceptibility	ENSG00000108176	DNAJC12	10	67796669	Susceptibility.M4.MAF_1.perc	reference	0	0.9275	0.0308603	0.1091207	0.7773	0	-?++++	26599	102	0	590055	2129	0	2231	0.5736673971039787
Susceptibility	ENSG00000181023	OR56B1	11	5736448	Susceptibility.M4.MAF_1.perc	reference	55.8	0.05987	-0.045822	0.1619707	0.7773	0.0558986	+?+-+-	26529	254	0	580636	5364	12	5642	0.8888089357761257
Susceptibility	ENSG00000160410	SHKBP1	19	40576853	Susceptibility.M4.MAF_1.perc	reference	0	0.9841	0.01434	0.0507048	0.7773	0	+?++++	27079	456	0	591673	10225	8	10697	0.8282963572168325
Severe	ENSG00000128928	IVD	15	40405485	Severe.M1.MAF_0.1.perc	reference	0	0.9813	0.1884389	0.6665721	0.7774	0	?+----	3650	3	0	563471	325	0	328	0.6282290376334219
Severe	ENSG00000167515	TRAPPC2L	16	88856220	Severe.M1.MAF_0.1.perc	reference	0	0.9991	-0.1599378	0.5658189	0.7774	0	?-----	3941	3	0	566802	472	0	475	0.3989605845452094
Hospitalized	ENSG00000178385	PLEKHM3	2	207821288	Hospitalized.M1.MAF_0.1.perc	reference	27.2	0.2401	0.209214	0.739928	0.7774	0.7499001	?-++--	9260	6	0	565875	171	0	177	0.5303537833447182
Hospitalized	ENSG00000148572	NRBF2	10	63133247	Hospitalized.M1.MAF_0.1.perc	reference	0	0.9983	0.3276069	1.158809	0.7774	0	?+--?-	6058	3	0	550367	71	0	74	0.7941614758973875
Hospitalized	ENSG00000140386	SCAPER	15	76347904	Hospitalized.M1.MAF_0.1.perc	reference	0	0.8997	-0.1221074	0.4319199	0.7774	0	?---+-	10818	10	0	569574	450	0	460	0.7753899297684974
Hospitalized	ENSG00000176681	LRRC37A	17	46292733	Hospitalized.M1.MAF_0.1.perc	reference	0	0.6262	-0.1755789	0.6211323	0.7774	0	?+----	6788	3	0	561586	150	0	153	0.8124529783004808
Susceptibility	ENSG00000165650	PDZD8	10	117277274	Susceptibility.M1.MAF_0.1.perc	reference	0	0.914	0.1207194	0.426955	0.7774	0	-?+-+?	21941	8	0	561567	157	0	165	0.3018041329037484
Severe	ENSG00000176928	GCNT4	5	75025346	Severe.M1.MAF_1.perc	reference	0	0.9714	-0.2444224	0.8644573	0.7774	0	?--+?-	3793	2	0	561466	162	0	164	0.007229923393127813
Severe	ENSG00000149218	ENDOD1	11	95089846	Severe.M1.MAF_1.perc	reference	0	0.7446	-0.1746446	0.6178227	0.7774	0	?-+---	3726	3	0	562616	384	0	387	0.7854574153127052
Hospitalized	ENSG00000148572	NRBF2	10	63133247	Hospitalized.M1.MAF_1.perc	reference	0	0.9983	0.3276069	1.158809	0.7774	0	?+--?-	6058	3	0	550367	71	0	74	0.7941614758973875
Hospitalized	ENSG00000176681	LRRC37A	17	46292733	Hospitalized.M1.MAF_1.perc	reference	0	0.6262	-0.1755789	0.6211323	0.7774	0	?+----	6788	3	0	561586	150	0	153	0.8124529783004808
Hospitalized	ENSG00000167861	HID1	17	74950742	Hospitalized.M1.MAF_1.perc	reference	16.5	0.3087	0.2809882	0.9941273	0.7774	0.8778151	?+--?-	6369	4	0	554653	160	0	164	0.8126885079209403
Susceptibility	ENSG00000165650	PDZD8	10	117277274	Susceptibility.M1.MAF_1.perc	reference	0	0.914	0.1207194	0.426955	0.7774	0	-?+-+?	21941	8	0	561567	157	0	165	0.3018041329037484
Susceptibility	ENSG00000173511	VEGFB	11	64234584	Susceptibility.M1.MAF_1.perc	reference	14.8	0.3202	-0.094569	0.3344537	0.7774	0.1077763	+?--++	25587	17	0	590309	487	0	504	0.7813211873396877
Severe	ENSG00000050628	PTGER3	1	70852353	Severe.M3.MAF_0.1.perc	reference	30.6	0.2366	0.3590222	1.2699454	0.7774	1.8853604	?-+??-	1749	1	0	558569	499	1	502	0.3842186276107788
Severe	ENSG00000085265	FCN1	9	134903232	Severe.M3.MAF_0.1.perc	reference	0	0.9567	0.1026106	0.3628958	0.7774	0	?++-+-	4617	12	0	567769	775	0	787	0.32703673123535126
Severe	ENSG00000136159	NUDT15	13	48037726	Severe.M3.MAF_0.1.perc	reference	0	0.9845	0.1232038	0.4358826	0.7774	0	+++?--	2531	7	0	566098	1037	0	1044	0.717224705740654
Severe	ENSG00000238083	LRRC37A2	17	46511511	Severe.M3.MAF_0.1.perc	reference	0	0.8815	0.131308	0.4643973	0.7774	0	?+-??-	3469	7	0	560412	975	2	986	0.6831480120698057
Hospitalized	ENSG00000152785	BMP3	4	81030708	Hospitalized.M3.MAF_0.1.perc	reference	0	0.8215	-0.0832111	0.2942914	0.7774	0	?-+---	10361	16	0	578206	905	2	925	0.6595688437293593
Hospitalized	ENSG00000112290	WASF1	6	110099819	Hospitalized.M3.MAF_0.1.perc	reference	0	0.8854	0.0950185	0.3361	0.7774	0	?+--?-	9704	12	0	566145	789	1	803	0.1287056283701085
Hospitalized	ENSG00000126522	ASL	7	66075800	Hospitalized.M3.MAF_0.1.perc	reference	17	0.3066	-0.106915	0.3782537	0.7774	0.1664177	?----+	11924	41	0	582658	2158	1	2201	0.9241651840080782
Susceptibility	ENSG00000135220	UGT2A3	4	68928463	Susceptibility.M3.MAF_0.1.perc	reference	63	0.02876	0.1105993	0.3911573	0.7774	0.3912156	+?--+-	26856	68	0	590796	1452	1	1522	0.4974565252772802
Susceptibility	ENSG00000103241	FOXF1	16	86510527	Susceptibility.M3.MAF_0.1.perc	reference	0	0.7856	0.0858894	0.30384	0.7774	0	-?++--	22924	12	0	571931	262	0	274	0.9671115481806042
Susceptibility	ENSG00000232838	PET117	20	18137863	Susceptibility.M3.MAF_0.1.perc	reference	36.1	0.1958	0.3154937	1.1161522	0.7774	1.6714362	??-++-	17057	3	0	443335	98	0	101	0.7874281453740212
Susceptibility	ENSG00000123560	PLP1	23	103773718	Susceptibility.M3.MAF_0.1.perc	reference	0	0.8258	-0.1644681	0.581702	0.7774	0	-?+-?-	21333	1	1	519055	32	14	63	0.27256782469333807
Severe	ENSG00000238083	LRRC37A2	17	46511511	Severe.M3.MAF_1.perc	reference	0	0.8815	0.1312843	0.4643925	0.7774	0	?+-??-	3469	7	0	560412	976	2	987	0.6831480120698057
Severe	ENSG00000105499	PLA2G4C	19	48047843	Severe.M3.MAF_1.perc	reference	0	0.9625	-0.0831277	0.2940855	0.7774	0	++-+--	4601	20	0	567923	1329	1	1351	0.8961745449633668
Hospitalized	ENSG00000214212	C19orf38	19	10836575	Hospitalized.M3.MAF_1.perc	reference	0	0.5312	-0.2017356	0.7137188	0.7774	0	?--+--	6708	8	0	557551	93	0	101	0.7196721783630341
Susceptibility	ENSG00000133065	SLC41A1	1	205789094	Susceptibility.M3.MAF_1.perc	reference	0	0.982	-0.0537517	0.1901523	0.7774	0	+?-+--	23041	29	0	546111	697	0	726	0.7677716676089907
Susceptibility	ENSG00000123560	PLP1	23	103773718	Susceptibility.M3.MAF_1.perc	reference	0	0.8258	-0.1644681	0.581702	0.7774	0	-?+-?-	21333	1	1	519055	32	14	63	0.27256782469333807
Severe	ENSG00000120656	TAF12	1	28589323	Severe.M4.MAF_0.1.perc	reference	0	0.9439	-0.12346	0.4366576	0.7774	0	?-++?-	4149	6	0	564084	853	0	859	0.016628583584394438
Severe	ENSG00000198826	ARHGAP11A	15	32615144	Severe.M4.MAF_0.1.perc	reference	29.2	0.216	0.093881	0.3320562	0.7774	0.1860647	+--+--	4821	38	1	570310	5210	3	5256	0.8226719543306155
Hospitalized	ENSG00000172548	NIPAL4	5	157460213	Hospitalized.M4.MAF_0.1.perc	reference	0	0.9894	-0.046915	0.16597	0.7774	0	?-+++-	10965	49	1	577152	3126	2	3181	0.8861658916571854
Hospitalized	ENSG00000183722	LHFPL6	13	39209116	Hospitalized.M4.MAF_0.1.perc	reference	0	0.7647	0.0837365	0.2962149	0.7774	0	?++--+	9650	17	0	563950	881	1	900	0.8634702691422044
Hospitalized	ENSG00000130270	ATP8B3	19	1782075	Hospitalized.M4.MAF_0.1.perc	reference	0	0.5953	0.0232717	0.0823233	0.7774	0	--+--+	12184	229	0	588228	12426	6	12667	0.9464053760469893
Susceptibility	ENSG00000071889	FAM3A	23	154506159	Susceptibility.M4.MAF_0.1.perc	reference	44.6	0.1248	0.1318932	0.4664495	0.7774	0.4441684	-?+-+-	23786	17	4	533179	287	118	548	0.5380423405746738
Hospitalized	ENSG00000162426	SLC45A1	1	8318114	Hospitalized.M4.MAF_1.perc	reference	50.5	0.0727	-0.0721935	0.2553783	0.7774	0.1617392	-+--++	11731	165	0	586613	8895	8	9076	0.7991946230009144
Hospitalized	ENSG00000115425	PECR	2	215996329	Hospitalized.M4.MAF_1.perc	reference	36.6	0.1623	0.0798813	0.2825085	0.7774	0.149553	+-+---	12017	68	0	576342	3801	2	3873	0.6648482231612766
Hospitalized	ENSG00000179300	RTL3	23	78656068	Hospitalized.M4.MAF_1.perc	reference	0	0.7121	0.0418126	0.147902	0.7774	0	?-++?+	9494	20	30	521921	1892	1579	5130	0.15754566232406225
Susceptibility	ENSG00000171405	XAGE5	23	52812204	Susceptibility.M4.MAF_1.perc	reference	41.8	0.1425	-0.0929965	0.3288837	0.7774	0.2212664	+?--+-	23748	4	4	535912	96	60	228	0.47244280306634556
Severe	ENSG00000125347	IRF1	5	132440440	Severe.M1.MAF_0.1.perc	reference	0	0.8864	-0.3775249	1.3359366	0.7775	0	?-???-	2979	0	0	539995	33	0	33	0.6124475347202603
Hospitalized	ENSG00000157827	FMNL2	2	152335174	Hospitalized.M1.MAF_0.1.perc	reference	0	0.9523	0.1497013	0.5297465	0.7775	0	?+--?-	7849	3	0	574303	215	1	220	0.701698772723045
Hospitalized	ENSG00000004961	HCCS	23	11111301	Hospitalized.M1.MAF_0.1.perc	reference	0	1	-1.01006	3.5737976	0.7775	0	?-????	4389	0	0	392255	2	7	16	0.44682758591170435
Susceptibility	ENSG00000216490	IFI30	19	18173162	Susceptibility.M1.MAF_0.1.perc	reference	0	0.755	0.0759333	0.2687615	0.7775	0	-?+---	23563	17	0	576926	336	0	353	0.5163320356839576
Severe	ENSG00000125347	IRF1	5	132440440	Severe.M1.MAF_1.perc	reference	0	0.9898	-0.3774144	1.3358527	0.7775	0	?-?+?-	3101	1	0	540500	33	0	34	0.6124475347202603
Hospitalized	ENSG00000088726	TMEM40	3	12733528	Hospitalized.M1.MAF_1.perc	reference	0	0.9477	-0.1723618	0.6098925	0.7775	0	?+--+-	8699	5	0	578415	193	0	198	0.7802576516612565
Hospitalized	ENSG00000004961	HCCS	23	11111301	Hospitalized.M1.MAF_1.perc	reference	0	1	-1.01006	3.5737976	0.7775	0	?-????	4389	0	0	392255	2	7	16	0.44682758591170435
Susceptibility	ENSG00000166140	ZFYVE19	15	40807086	Susceptibility.M1.MAF_1.perc	reference	0	0.9342	-0.0563038	0.1992885	0.7775	0	-?---+	24589	28	0	588866	657	1	687	0.8425020370518854
Severe	ENSG00000115590	IL1R2	2	101991960	Severe.M3.MAF_0.1.perc	reference	0	0.9406	-0.1140921	0.4036893	0.7775	0	?+----	4144	9	0	567186	1049	0	1058	0.8365049096278703
Severe	ENSG00000142546	NOSIP	19	49555468	Severe.M3.MAF_0.1.perc	reference	0	0.8472	0.1826093	0.646313	0.7775	0	?++??-	2240	4	0	562237	433	0	437	0.8076060382076229
Hospitalized	ENSG00000183196	CHST6	16	75472052	Hospitalized.M3.MAF_0.1.perc	reference	0	0.9032	-0.0592643	0.2097302	0.7775	0	?--+--	11086	28	1	580141	1915	0	1945	0.7193453347956057
Susceptibility	ENSG00000177311	ZBTB38	3	141324213	Susceptibility.M3.MAF_0.1.perc	reference	0	0.5257	0.0538332	0.1904676	0.7775	0	+?+--+	23475	33	0	562723	698	0	731	0.545492166861772
Severe	ENSG00000204520	MICA	6	31399784	Severe.M3.MAF_1.perc	reference	0	0.9012	0.1704923	0.6033729	0.7775	0	?+-?--	3841	4	0	565865	451	1	457	0.19330587371293484
Severe	ENSG00000171115	GIMAP8	7	150450630	Severe.M3.MAF_1.perc	reference	0	0.6011	-0.1014955	0.3592081	0.7775	0	?-++--	4676	9	0	570142	976	0	985	0.7043560748337954
Severe	ENSG00000171262	FAM98B	15	38454127	Severe.M3.MAF_1.perc	reference	0	0.9903	-0.0657654	0.2327527	0.7775	0	?-+---	4731	27	0	570184	2913	1	2942	0.7709837686639099
Hospitalized	ENSG00000157827	FMNL2	2	152335174	Hospitalized.M3.MAF_1.perc	reference	0	0.78	0.033699	0.1192625	0.7775	0	-+----	12178	117	0	588217	5073	6	5202	0.701698772723045
Hospitalized	ENSG00000159650	UROC1	3	126481166	Hospitalized.M3.MAF_1.perc	reference	0	0.8069	-0.0394521	0.1396297	0.7775	0	?+---+	10501	70	0	580734	4466	0	4536	0.7202427712212089
Hospitalized	ENSG00000204131	NHSL2	23	71910818	Hospitalized.M3.MAF_1.perc	reference	0	0.6447	0.0996089	0.3525536	0.7775	0	?+--?+	8786	7	3	521773	155	69	306	0.5264220817541875
Susceptibility	ENSG00000117523	PRRC2C	1	171485551	Susceptibility.M3.MAF_1.perc	reference	0	0.6568	-0.0141598	0.0501189	0.7775	0	+?----	27126	451	0	591861	10717	17	11202	0.9154629459551356
Susceptibility	ENSG00000129194	SOX15	17	7588178	Susceptibility.M3.MAF_1.perc	reference	0	0.7094	0.0865241	0.3061478	0.7775	0	-?+---	23264	16	0	567916	260	1	278	0.5229223412611286
Hospitalized	ENSG00000158816	VWA5B1	1	20290919	Hospitalized.M4.MAF_0.1.perc	reference	35.4	0.185	0.0562247	0.1989925	0.7775	0.068544	?++--+	12124	200	0	583311	10960	4	11168	0.8324019887740512
Hospitalized	ENSG00000168779	SHOX2	3	158095905	Hospitalized.M4.MAF_0.1.perc	reference	0	0.5489	-0.0467256	0.165318	0.7775	0	?+--+-	11012	58	0	577340	2883	0	2941	0.9039022862354086
Hospitalized	ENSG00000105397	TYK2	19	10350529	Hospitalized.M4.MAF_0.1.perc	reference	0	0.8215	0.030384	0.1075195	0.7775	0	-+-+-+	12124	158	1	588135	7696	2	7860	0.4847525005042474
Susceptibility	ENSG00000189132	FAM47B	23	34942796	Susceptibility.M4.MAF_0.1.perc	reference	12	0.3374	0.0457999	0.1620715	0.7775	0.0212156	+?+--+	25370	38	9	537486	477	255	1043	0.9561406394169697
Severe	ENSG00000114391	RPL24	3	101681091	Severe.M4.MAF_1.perc	reference	0	0.9935	0.1238679	0.4384113	0.7775	0	+++---	4334	7	0	565487	630	0	637	0.16824284559653993
Severe	ENSG00000113758	DBN1	5	177456608	Severe.M4.MAF_1.perc	reference	0	0.6526	-0.0383565	0.1357173	0.7775	0	-+----	4883	82	0	570490	12493	8	12591	0.9776771432266443
Hospitalized	ENSG00000240747	KRBOX1	3	42809483	Hospitalized.M4.MAF_1.perc	reference	18.8	0.2952	0.1187576	0.4202425	0.7775	0.1803477	?+-+-+	9512	14	0	469038	485	0	499	0.7299149647764795
Hospitalized	ENSG00000172831	CES2	16	66934444	Hospitalized.M4.MAF_1.perc	reference	12.8	0.3321	-0.0516894	0.1828832	0.7775	0.033819	?-+-++	12124	124	0	583311	7495	12	7643	0.9863838259103669
Susceptibility	ENSG00000134955	SLC37A2	11	125063302	Susceptibility.M4.MAF_1.perc	reference	0	0.6754	0.0207975	0.0735826	0.7775	0	-?+-+-	27340	229	0	591878	4546	6	4787	0.8340154633225467
Severe	ENSG00000132463	GRSF1	4	70815783	Severe.M1.MAF_0.1.perc	reference	0	0.5751	0.1432189	0.5071011	0.7776	0	?-+---	2433	3	0	565524	581	0	584	0.2744765321641185
Severe	ENSG00000091157	WDR7	18	56651343	Severe.M1.MAF_0.1.perc	reference	0	0.9983	0.3489094	1.2352231	0.7776	0	?+--?-	1852	1	0	550412	120	0	121	0.6585932984002787
Severe	ENSG00000130520	LSM4	19	18306236	Severe.M1.MAF_0.1.perc	reference	19.7	0.2878	0.4229709	1.4976524	0.7776	1.5959689	?-+??-	2165	0	0	562178	85	0	85	0.7467397672549072
Hospitalized	ENSG00000102796	DHRS12	13	51767993	Hospitalized.M1.MAF_0.1.perc	reference	0	0.7246	-0.0865061	0.3062962	0.7776	0	?+----	9278	11	0	579677	900	0	911	0.9502472941470752
Susceptibility	ENSG00000198055	GRK6	5	177403204	Susceptibility.M1.MAF_0.1.perc	reference	0	0.7876	0.08037	0.2845039	0.7776	0	-?+++?	23568	16	0	565904	316	0	332	0.6133486226922125
Susceptibility	ENSG00000172731	LRRC20	10	70298970	Susceptibility.M1.MAF_0.1.perc	reference	0	0.9775	0.1188733	0.420878	0.7776	0	-?+---	24352	9	0	571403	139	0	148	0.9394467124673644
Severe	ENSG00000091157	WDR7	18	56651343	Severe.M1.MAF_1.perc	reference	0	0.9983	0.3489094	1.2352231	0.7776	0	?+--?-	1852	1	0	550412	120	0	121	0.6585932984002787
Severe	ENSG00000197497	ZNF665	19	53159213	Severe.M1.MAF_1.perc	reference	0	0.6009	-0.1106323	0.3917159	0.7776	0	?-+?+-	2649	7	0	565742	843	3	856	0.5600937799138391
Susceptibility	ENSG00000198055	GRK6	5	177403204	Susceptibility.M1.MAF_1.perc	reference	0	0.7876	0.08037	0.2845039	0.7776	0	-?+++?	23568	16	0	565904	316	0	332	0.6133486226922125
Hospitalized	ENSG00000129467	ADCY4	14	24318349	Hospitalized.M3.MAF_0.1.perc	reference	0	0.467	0.0413531	0.1463773	0.7776	0	?++-+-	11888	81	0	583117	3922	1	4005	0.6859681533169407
Hospitalized	ENSG00000156885	COX6A2	16	31427731	Hospitalized.M3.MAF_0.1.perc	reference	0	0.932	-0.0682146	0.2415268	0.7776	0	?-++--	9784	20	0	569077	1511	1	1533	0.958680225749033
Hospitalized	ENSG00000013306	SLC25A39	17	44319625	Hospitalized.M3.MAF_0.1.perc	reference	23.8	0.263	0.1243697	0.4403691	0.7776	0.2673266	?-++--	10000	23	0	581482	1335	1	1360	0.9272011720614737
Susceptibility	ENSG00000124356	STAMBP	2	73828916	Susceptibility.M3.MAF_0.1.perc	reference	53.2	0.07372	0.1458733	0.5165743	0.7776	0.5889007	-?-+--	25666	35	0	577582	941	0	976	0.7751519695115971
Susceptibility	ENSG00000115866	DARS1	2	135905881	Susceptibility.M3.MAF_0.1.perc	reference	0	0.9877	0.0393202	0.1392423	0.7776	0	+?++--	25834	58	0	586229	1372	0	1430	0.8909074420709906
Susceptibility	ENSG00000198911	SREBF2	22	41833079	Susceptibility.M3.MAF_0.1.perc	reference	11.7	0.3388	0.048725	0.1725099	0.7776	0.0296684	+?-+--	26436	125	1	580264	2689	3	2822	0.6758103707015223
Susceptibility	ENSG00000165175	MID1IP1	23	38801432	Susceptibility.M3.MAF_0.1.perc	reference	0	0.3449	0.1906283	0.6749873	0.7776	0	-?+???	20179	0	1	509011	15	7	31	0.06864576251575216
Severe	ENSG00000136535	TBR1	2	161416297	Severe.M3.MAF_1.perc	reference	0	0.9953	-0.1438004	0.5091141	0.7776	0	?---?-	3663	5	0	560996	831	0	836	0.36102318996470517
Severe	ENSG00000160886	LY6K	8	142700111	Severe.M3.MAF_1.perc	reference	0	0.768	0.1277512	0.4522691	0.7776	0	++-++-	4356	10	0	568002	531	0	541	0.5611569914255711
Severe	ENSG00000136111	TBC1D4	13	75283503	Severe.M3.MAF_1.perc	reference	0	0.9675	0.0720862	0.2552403	0.7776	0	-++-+-	4897	27	0	570379	2829	0	2856	0.8709474065232465
Hospitalized	ENSG00000170832	USP32	17	60177327	Hospitalized.M3.MAF_1.perc	reference	35.6	0.1838	0.0922628	0.3266479	0.7776	0.1779795	?---++	11109	36	0	570077	2281	2	2321	0.6652056066353269
Susceptibility	ENSG00000244067	GSTA2	6	52750087	Susceptibility.M3.MAF_1.perc	reference	14.2	0.3236	-0.0940841	0.3330471	0.7776	0.1294404	-?+---	26402	67	0	590038	1321	2	1392	0.38818196074800393
Susceptibility	ENSG00000165175	MID1IP1	23	38801432	Susceptibility.M3.MAF_1.perc	reference	0	0.3449	0.1906283	0.6749873	0.7776	0	-?+???	20179	0	1	509011	15	7	31	0.06864576251575216
Severe	ENSG00000171148	TADA3	3	9779860	Severe.M4.MAF_0.1.perc	reference	0	0.5645	-0.0784962	0.2779542	0.7776	0	--+-+-	4630	16	0	566264	2285	3	2307	0.5866145659188537
Severe	ENSG00000165916	PSMC3	11	47418769	Severe.M4.MAF_0.1.perc	reference	0	0.9143	-0.1278207	0.4526184	0.7776	0	?-+---	3999	5	0	563790	786	1	793	0.8102069905803808
Hospitalized	ENSG00000110583	NAA40	11	63938959	Hospitalized.M4.MAF_0.1.perc	reference	25	0.2545	0.141202	0.5000088	0.7776	0.3638844	?---++	10911	28	0	579144	1698	0	1726	0.5861017357638776
Hospitalized	ENSG00000105671	DDX49	19	18919705	Hospitalized.M4.MAF_0.1.perc	reference	23.7	0.2631	-0.0763917	0.2705078	0.7776	0.099387	?-+--+	11603	90	0	581421	5243	3	5339	0.5690887757871657
Susceptibility	ENSG00000106689	LHX2	9	124001670	Susceptibility.M4.MAF_0.1.perc	reference	0	0.7687	0.034969600000000003	0.1237996	0.7776	0	+?-+++	25934	78	0	590779	1770	0	1848	0.4903623327539954
Susceptibility	ENSG00000127528	KLF2	19	16324826	Susceptibility.M4.MAF_0.1.perc	reference	0	0.7009	-0.0301104	0.1066192	0.7776	0	-?+---	24491	95	0	584589	2343	2	2442	0.7058703711886285
Susceptibility	ENSG00000130299	GTPBP3	19	17334920	Susceptibility.M4.MAF_0.1.perc	reference	0	0.423	0.0255916	0.0906113	0.7776	0	+?-+-+	26637	143	0	590242	3250	1	3395	0.8070094412491152
Susceptibility	ENSG00000100078	PLA2G3	22	31134807	Susceptibility.M4.MAF_0.1.perc	reference	48	0.1033	0.0701171	0.2482503	0.7776	0.1267535	-?-+-+	27113	164	0	589406	4157	0	4321	0.8390982382739831
Hospitalized	ENSG00000186092	OR4F5	1	65419	Hospitalized.M4.MAF_1.perc	reference	44.5	0.1444	0.1689394	0.5982135	0.7776	0.6106977	?+-++?	934	6	1	40177	195	66	335	0.762727617484464
Hospitalized	ENSG00000172380	GNG12	1	67701475	Hospitalized.M4.MAF_1.perc	reference	0	0.9039	0.0749986	0.2655589	0.7776	0	-+--?+	9150	29	0	568325	991	4	1028	0.25476936779582005
Hospitalized	ENSG00000184305	CCSER1	4	90127535	Hospitalized.M4.MAF_1.perc	reference	44.4	0.1092	-0.0630795	0.2233633	0.7776	0.1146176	-+-++-	11701	173	0	574820	6098	16	6303	0.6825719622796798
Susceptibility	ENSG00000134259	NGF	1	115285904	Susceptibility.M4.MAF_1.perc	reference	0	0.4469	-0.0313274	0.1109108	0.7776	0	---+-+	26024	93	0	578965	2053	0	2146	0.9567843022327954
Susceptibility	ENSG00000131849	ZNF132	19	58432814	Susceptibility.M4.MAF_1.perc	reference	0	0.4415	-0.020138	0.0712946	0.7776	0	-?-+-+	27126	233	1	591861	5044	3	5285	0.634661125351892
Hospitalized	ENSG00000132965	ALOX5AP	13	30713478	Hospitalized.M1.MAF_0.1.perc	reference	52.2	0.1233	0.3428328	1.2145783000000001	0.7777	2.216182	?--??+	7180	5	0	559118	462	0	467	0.8144183097580009
Hospitalized	ENSG00000188064	WNT7B	22	45920366	Hospitalized.M1.MAF_0.1.perc	reference	0	0.7924	0.3409093	1.2074351	0.7777	0	?+???-	6061	0	0	540127	58	0	58	0.9415589246757826
Susceptibility	ENSG00000261115	TMEM178B	7	141074064	Susceptibility.M1.MAF_0.1.perc	reference	0	1	-1.045097	3.7021737	0.7777	0	??-???	14167	0	0	392255	2	0	2	0.8823614872954365
Susceptibility	ENSG00000165125	TRPV6	7	142871208	Susceptibility.M1.MAF_0.1.perc	reference	0	0.7932	-0.2893961	1.0251055	0.7777	0	??-+?-	2858	1	0	62733	20	0	21	0.5845826122091993
Severe	ENSG00000135824	RGS8	1	182641816	Severe.M1.MAF_1.perc	reference	54.3	0.06754	0.315244	1.1167159	0.7777	3.2028985	?-+--+	3589	1	0	563301	134	0	135	0.7513734538904973
Severe	ENSG00000186818	LILRB4	19	54643889	Severe.M1.MAF_1.perc	reference	0	0.9867	0.0997132	0.3531159	0.7777	0	?++---	4492	10	0	568527	1278	1	1290	0.04801910078963831
Hospitalized	ENSG00000162620	LRRIQ3	1	74026015	Hospitalized.M1.MAF_1.perc	reference	0	0.4952	-0.0414357	0.1467988	0.7777	0	?--++-	11710	59	0	582370	3894	3	3959	0.7414110538093026
Hospitalized	ENSG00000172828	CES3	16	66961245	Hospitalized.M1.MAF_1.perc	reference	0	0.4218	0.0712694	0.2524254	0.7777	0	?+++--	10387	22	0	582478	1015	1	1039	0.5762910653107182
Hospitalized	ENSG00000188064	WNT7B	22	45920366	Hospitalized.M1.MAF_1.perc	reference	0	0.7924	0.3409093	1.2074351	0.7777	0	?+???-	6061	0	0	540127	58	0	58	0.9415589246757826
Susceptibility	ENSG00000261115	TMEM178B	7	141074064	Susceptibility.M1.MAF_1.perc	reference	0	1	-1.045097	3.7021737	0.7777	0	??-???	14167	0	0	392255	2	0	2	0.8823614872954365
Susceptibility	ENSG00000185686	PRAME	22	22547701	Susceptibility.M1.MAF_1.perc	reference	0	0.9915	0.0706782	0.2503127	0.7777	0	+?++--	24907	23	0	587826	373	0	396	0.2621959578861887
Severe	ENSG00000180818	HOXC10	12	53985065	Severe.M3.MAF_0.1.perc	reference	0	0.9793	0.111738	0.3957023	0.7777	0	-+-+--	3777	8	0	552410	1372	0	1380	0.9247575448588132
Severe	ENSG00000100883	SRP54	14	34981957	Severe.M3.MAF_0.1.perc	reference	0	0.7893	0.2309019	0.8180004	0.7777	0	?---+-	3689	4	0	551705	219	0	223	0.879599819677917
Hospitalized	ENSG00000186522	SEPTIN10	2	109542799	Hospitalized.M3.MAF_0.1.perc	reference	0	0.7904	-0.0497806	0.1763644	0.7777	0	?++---	10329	47	0	578582	2641	1	2690	0.9975995110251021
Hospitalized	ENSG00000170653	ATF7	12	53507856	Hospitalized.M3.MAF_0.1.perc	reference	0	0.7775	0.1088969	0.3856448	0.7777	0	?+--?-	9793	12	0	563788	674	1	688	0.7374381415759462
Hospitalized	ENSG00000139405	RITA1	12	113185526	Hospitalized.M3.MAF_0.1.perc	reference	21.4	0.282	0.2131705	0.7552297	0.7777	0.6371699	?+--?-	8970	7	0	578216	278	0	285	0.9650305936808667
Hospitalized	ENSG00000180776	ZDHHC20	13	21372571	Hospitalized.M3.MAF_0.1.perc	reference	0	0.8089	0.1142631	0.4048206	0.7777	0	?+--?-	7178	8	0	561359	582	0	590	0.640742115764191
Hospitalized	ENSG00000182459	TEX19	17	82359247	Hospitalized.M3.MAF_0.1.perc	reference	0	0.9331	0.1334723	0.472711	0.7777	0	?+--+-	7468	8	0	567825	385	0	393	0.6699174985510444
Susceptibility	ENSG00000069248	NUP133	1	229440259	Susceptibility.M3.MAF_0.1.perc	reference	0	0.9305	0.0327251	0.1159112	0.7777	0	-?++--	26168	86	0	579304	1950	0	2036	0.642947592522468
Susceptibility	ENSG00000266524	GDF10	10	47300197	Susceptibility.M3.MAF_0.1.perc	reference	0	0.7113	-0.1209051	0.4282327	0.7777	0	-?--??	21843	4	0	557946	131	0	135	0.6619330847262113
Susceptibility	ENSG00000135503	ACVR1B	12	51951699	Susceptibility.M3.MAF_0.1.perc	reference	0	0.8613	-0.0679468	0.2406856	0.7777	0	+?-+--	23746	18	0	573005	417	0	435	0.5483530064787724
Susceptibility	ENSG00000165480	SKA3	13	21153595	Susceptibility.M3.MAF_0.1.perc	reference	54.8	0.06496	0.1123565	0.3979673	0.7777	0.4002864	-?-+++	25414	65	0	589090	1331	0	1396	0.8753659502821882
Susceptibility	ENSG00000187792	ZNF70	22	23738682	Susceptibility.M3.MAF_0.1.perc	reference	0	0.9521	0.0631609	0.2237382	0.7777	0	-?+--?	23842	27	0	561883	490	0	517	0.9180940856934188
Severe	ENSG00000077147	TM9SF3	10	96518110	Severe.M3.MAF_1.perc	reference	0	0.7648	0.1335061	0.4729178	0.7777	0	?-+-?-	3521	6	0	564133	780	0	786	0.674270746469239
Severe	ENSG00000170782	OR10A4	11	6876625	Severe.M3.MAF_1.perc	reference	0	0.9017	0.1204248	0.4266425	0.7777	0	?+----	4559	5	0	567601	330	0	335	0.09728254725713148
Hospitalized	ENSG00000115970	THADA	2	43230851	Hospitalized.M3.MAF_1.perc	reference	0	0.7164	-0.0266438	0.094363	0.7777	0	-+--+-	12184	165	0	588228	10606	14	10799	0.6603049082196639
Hospitalized	ENSG00000164109	MAD2L1	4	120055623	Hospitalized.M3.MAF_1.perc	reference	0	0.8237	0.1777299	0.6296307	0.7777	0	?+-??-	6081	3	0	549009	254	0	257	0.9542921283307331
Susceptibility	ENSG00000117408	IPO13	1	43946950	Susceptibility.M3.MAF_1.perc	reference	0	0.5439	-0.025169	0.0891403	0.7777	0	-?+---	25750	153	0	568552	3346	3	3505	0.5589580579833914
Susceptibility	ENSG00000250565	ATP6V1E2	2	46490750	Susceptibility.M3.MAF_1.perc	reference	9.5	0.3521	-0.0439681	0.1557682	0.7777	0.013355	+?---+	24621	60	0	575015	1139	2	1203	0.6894956001768726
Susceptibility	ENSG00000164199	ADGRV1	5	90529344	Susceptibility.M3.MAF_1.perc	reference	38.8	0.1468	-0.0215034	0.0761795	0.7777	0.01184	---++-	27803	1190	3	596161	26373	37	27643	0.16422691924329855
Hospitalized	ENSG00000065600	PACC1	1	212363928	Hospitalized.M4.MAF_0.1.perc	reference	0	0.4184	0.0492644	0.1744763	0.7777	0	?+----	11624	58	0	581508	2711	2	2773	0.7730485247070848
Hospitalized	ENSG00000152578	GRIA4	11	105609994	Hospitalized.M4.MAF_0.1.perc	reference	35.7	0.1835	0.1078915	0.3822238	0.7777	0.2533059	?+-+-+	11093	61	0	566822	3624	0	3685	0.7290865698775275
Hospitalized	ENSG00000103245	CIAO3	16	729760	Hospitalized.M4.MAF_0.1.perc	reference	0	0.6274	-0.0427497	0.1514303	0.7777	0	-+-++-	12184	78	0	588228	3466	0	3544	0.6989217744019971
Severe	ENSG00000169032	MAP2K1	15	66386837	Severe.M4.MAF_1.perc	reference	0	0.9744	-0.1411417	0.4998699	0.7777	0	?+----	3872	4	0	564135	776	0	780	0.7863886566544567
Severe	ENSG00000123700	KCNJ2	17	70168673	Severe.M4.MAF_1.perc	reference	0	0.6946	-0.0909696	0.3222438	0.7777	0	--++--	4418	12	0	564498	1568	2	1584	0.02956195782942345
Hospitalized	ENSG00000057468	MSH4	1	75796882	Hospitalized.M4.MAF_1.perc	reference	0	0.6338	0.033611	0.1190348	0.7777	0	?-++-+	12124	128	0	583311	5325	2	5457	0.6969515921581718
Hospitalized	ENSG00000112877	CEP72	5	612340	Hospitalized.M4.MAF_1.perc	reference	0	0.9635	-0.0257803	0.091328	0.7777	0	---+-+	12046	176	0	585762	10261	12	10461	0.6027361146293828
Hospitalized	ENSG00000118418	HMGN3	6	79201245	Hospitalized.M4.MAF_1.perc	reference	0	0.8863	-0.0735979	0.2606354	0.7777	0	-+--+-	10539	21	0	581158	1112	0	1133	0.8853135130720333
Hospitalized	ENSG00000198945	L3MBTL3	6	130013699	Hospitalized.M4.MAF_1.perc	reference	12.3	0.3361	0.051355	0.1818945	0.7777	0.0315367	-+---+	11072	88	0	582254	4480	2	4572	0.6172065505276001
Hospitalized	ENSG00000212128	TAS2R13	12	10907926	Hospitalized.M4.MAF_1.perc	reference	32.5	0.2045	0.1224955	0.4339356	0.7777	0.3099691	?++-+-	10391	30	0	565782	1359	1	1391	0.6449708155721676
Hospitalized	ENSG00000108947	EFNB3	17	7705202	Hospitalized.M4.MAF_1.perc	reference	21.8	0.2799	0.0800042	0.2834455	0.7777	0.0876905	?+-+?-	10860	58	0	579246	2688	1	2748	0.6064885106301294
Susceptibility	ENSG00000183814	LIN9	1	226231149	Susceptibility.M4.MAF_1.perc	reference	0	0.6395	0.0243124	0.0861321	0.7777	0	-++--+	26835	162	0	590207	3415	3	3583	0.7875916188937503
Susceptibility	ENSG00000171130	ATP6V0E2	7	149872968	Susceptibility.M4.MAF_1.perc	reference	0	0.704	-0.0191686	0.0678892	0.7777	0	--+-++	26310	272	0	591774	7137	5	7419	0.41806857566313327
Susceptibility	ENSG00000188877	POTEA	8	43292483	Susceptibility.M4.MAF_1.perc	reference	0	0.4041	0.0547479	0.1939489	0.7777	0	?+-++?	5271	45	1	65531	341	5	398	0.6598775523848406
Susceptibility	ENSG00000186326	RGS9BP	19	32675848	Susceptibility.M4.MAF_1.perc	reference	41.4	0.1457	-0.0611471	0.2166243	0.7777	0.0864786	-?++--	24156	113	0	574421	2573	2	2690	0.9135529477097324
Severe	ENSG00000168028	RPSA	3	39406716	Severe.M1.MAF_0.1.perc	reference	0	0.9802	-0.1548408	0.5488284	0.7778	0	?--??-	1731	2	0	549912	757	0	759	0.9261344885458924
Hospitalized	ENSG00000069764	PLA2G10	16	14672548	Hospitalized.M1.MAF_0.1.perc	reference	0	0.9801	0.3118823	1.1050998	0.7778	0	?+-?--	7595	2	0	523043	26	0	28	0.0245580101448187
Hospitalized	ENSG00000101335	MYL9	20	36541497	Hospitalized.M1.MAF_0.1.perc	reference	0	0.979	0.3239301	1.1477371	0.7778	0	?+--??	6935	2	0	546486	49	0	51	0.5881538202669773
Susceptibility	ENSG00000152952	PLOD2	3	146069440	Susceptibility.M1.MAF_0.1.perc	reference	29.9	0.222	0.139566	0.4946001	0.7778	0.368491	+?----	23056	16	0	575430	400	0	416	0.14337214373529938
Susceptibility	ENSG00000138686	BBS7	4	121824329	Susceptibility.M1.MAF_0.1.perc	reference	21.8	0.2755	0.1478506	0.5239184	0.7778	0.3782536	-?+-++	24860	25	0	587638	593	0	618	0.47445892330667266
Severe	ENSG00000177106	EPS8L2	11	694438	Severe.M1.MAF_1.perc	reference	0	0.999	-0.1144623	0.4056332	0.7778	0	--+?--	4530	7	0	567886	1116	1	1125	0.8103042309400708
Severe	ENSG00000101098	RIMS4	20	44751808	Severe.M1.MAF_1.perc	reference	0	0.9948	-0.5728928	2.0303711	0.7778	0	?-?-?-	1685	0	0	539813	28	0	28	0.14851436680165042
Hospitalized	ENSG00000128536	CDHR3	7	105876796	Hospitalized.M1.MAF_1.perc	reference	49.7	0.09311	0.1296306	0.4594417	0.7778	0.4507527	?----+	11399	28	0	582088	1703	1	1733	0.771511452984456
Hospitalized	ENSG00000069764	PLA2G10	16	14672548	Hospitalized.M1.MAF_1.perc	reference	0	0.9801	0.3118823	1.1050998	0.7778	0	?+-?--	7595	2	0	523043	26	0	28	0.0245580101448187
Hospitalized	ENSG00000101335	MYL9	20	36541497	Hospitalized.M1.MAF_1.perc	reference	0	0.979	0.3239301	1.1477371	0.7778	0	?+--??	6935	2	0	546486	49	0	51	0.5881538202669773
Susceptibility	ENSG00000127377	CRYGN	7	151428832	Susceptibility.M1.MAF_1.perc	reference	0	0.8371	0.0431551	0.152943	0.7778	0	-?-+-+	23884	54	0	579016	976	3	1036	0.8312445602199217
Severe	ENSG00000124786	SLC35B3	6	8411435	Severe.M3.MAF_0.1.perc	reference	0	0.9879	0.089607	0.3174916	0.7778	0	?+-+--	4545	19	0	569546	1327	0	1346	0.5024722179853933
Severe	ENSG00000165204	OR1K1	9	122800123	Severe.M3.MAF_0.1.perc	reference	2.5	0.3111	0.1839648	0.6518278	0.7778	0.0535657	?-+???	3310	3	0	553115	299	0	302	0.7164444488527424
Severe	ENSG00000138622	HCN4	15	73319859	Severe.M3.MAF_0.1.perc	reference	0	0.9657	0.1544367	0.5471651	0.7778	0	++--?-	4234	10	0	564987	307	0	317	0.8117622342376338
Severe	ENSG00000103066	PLA2G15	16	68245304	Severe.M3.MAF_0.1.perc	reference	0	0.8531	0.1327881	0.4706209	0.7778	0	?+--?-	3916	5	0	562282	837	0	842	0.3620555609793077
Severe	ENSG00000167914	GSDMA	17	39953263	Severe.M3.MAF_0.1.perc	reference	18.1	0.2996	0.1647618	0.5838173	0.7778	0.3692788	?----+	4060	10	0	566891	909	1	921	0.6527529064441425
Severe	ENSG00000130935	NOL11	17	67717931	Severe.M3.MAF_0.1.perc	reference	0	0.7638	0.106119	0.3760808	0.7778	0	?+---+	4169	9	0	568202	1399	1	1410	0.5741931481474247
Hospitalized	ENSG00000181016	LSMEM1	7	112480853	Hospitalized.M3.MAF_0.1.perc	reference	0	0.9826	-0.1437261	0.5092748	0.7778	0	?-----	10892	5	0	581551	314	0	319	0.907731316141611
Susceptibility	ENSG00000169214	OR6F1	1	247711436	Susceptibility.M3.MAF_0.1.perc	reference	22.1	0.2736	0.1641074	0.5815642	0.7778	0.4332832	-?-+--	23269	9	0	563142	208	1	219	0.11612339032522191
Susceptibility	ENSG00000122025	FLT3	13	28003274	Susceptibility.M3.MAF_0.1.perc	reference	0	0.8229	-0.0370342	0.1312279	0.7778	0	-?-+-+	25011	59	0	573413	1498	0	1557	0.6426898709193385
Hospitalized	ENSG00000116151	MORN1	1	2321253	Hospitalized.M3.MAF_1.perc	reference	0	0.6908	-0.0355589	0.1259832	0.7778	0	+----+	11594	123	0	574540	4868	4	4999	0.27315838260582737
Hospitalized	ENSG00000181016	LSMEM1	7	112480853	Hospitalized.M3.MAF_1.perc	reference	0	0.9826	-0.1437261	0.5092748	0.7778	0	?-----	10892	5	0	581551	314	0	319	0.907731316141611
Hospitalized	ENSG00000168575	SLC20A2	8	42416475	Hospitalized.M3.MAF_1.perc	reference	47.4	0.127	-0.1457781	0.5165554	0.7778	0.4822992	?-+-?-	9968	11	0	554214	933	0	944	0.7437900187329268
Susceptibility	ENSG00000136535	TBR1	2	161416297	Susceptibility.M3.MAF_1.perc	reference	0	0.7959	-0.0508061	0.180039	0.7778	0	-?-+--	24331	31	0	574915	849	0	880	0.6115593895755868
Susceptibility	ENSG00000131381	RBSN	3	15070073	Susceptibility.M3.MAF_1.perc	reference	0	0.6578	0.0242721	0.0860085	0.7778	0	+?+---	26599	154	0	590058	3491	5	3655	0.5044248979433028
Susceptibility	ENSG00000137221	TJAP1	6	43477523	Susceptibility.M3.MAF_1.perc	reference	0	0.8076	0.0282943	0.100282	0.7778	0	-?+---	25300	117	0	574476	2465	0	2582	0.7878511162186533
Susceptibility	ENSG00000137845	ADAM10	15	58588809	Susceptibility.M3.MAF_1.perc	reference	0	0.8181	0.0613861	0.2175472	0.7778	0	-?+---	22610	24	0	544481	550	0	574	0.7910119446889443
Susceptibility	ENSG00000167513	CDT1	16	88803789	Susceptibility.M3.MAF_1.perc	reference	30.8	0.2163	0.0396141	0.1403626	0.7778	0.028536	+?+++-	27126	148	0	591861	2927	6	3087	0.06690452361361625
Hospitalized	ENSG00000122741	DCAF10	9	37800554	Hospitalized.M4.MAF_0.1.perc	reference	0	0.7712	-0.0667623	0.2365429	0.7778	0	?+-++-	10463	26	0	576337	1483	0	1509	0.6700048079865011
Severe	ENSG00000184022	OR2T10	1	248590487	Severe.M4.MAF_1.perc	reference	0	0.7485	-0.0970211	0.3437616	0.7778	0	?-+--+	3887	8	0	554926	1168	86	1348	0.7227875389731765
Severe	ENSG00000109171	SLAIN2	4	48341529	Severe.M4.MAF_1.perc	reference	0	0.4375	0.0222182	0.0787463	0.7778	0	++++--	4663	79	0	566539	7893	4	7980	0.8313087752607995
Severe	ENSG00000165409	TSHR	14	80954989	Severe.M4.MAF_1.perc	reference	0	0.9825	0.0452835	0.1604538	0.7778	0	++-+++	4662	72	0	568600	6593	2	6669	0.21002884922251938
Severe	ENSG00000141380	SS18	18	26016253	Severe.M4.MAF_1.perc	reference	0	0.9914	-0.0619146	0.2194208	0.7778	0	--+---	4949	30	0	570567	5542	8	5588	0.6883895068886178
Hospitalized	ENSG00000163806	SPDYA	2	28782517	Hospitalized.M4.MAF_1.perc	reference	35.7	0.1836	0.1276441	0.4522822	0.7778	0.3515468	?--+--	11141	27	0	580315	1088	3	1121	0.8964213351666787
Hospitalized	ENSG00000256713	PGA5	11	61241175	Hospitalized.M4.MAF_1.perc	reference	30.9	0.227	0.0722116	0.2559455	0.7778	0.0892227	?++-?-	10097	62	0	580210	3246	22	3352	0.7453859270899816
Susceptibility	ENSG00000172748	ZNF596	8	232137	Susceptibility.M4.MAF_1.perc	reference	0	0.4525	-0.0149148	0.0528463	0.7778	0	+-+---	27756	397	1	595973	9399	15	9828	0.7697670162666987
Susceptibility	ENSG00000167861	HID1	17	74950742	Susceptibility.M4.MAF_1.perc	reference	0	0.9654	0.0162233	0.0574872	0.7778	0	-?++-+	27126	373	0	591861	7792	4	8173	0.8540586841418799
Severe	ENSG00000186105	LRRC70	5	62578819	Severe.M1.MAF_0.1.perc	reference	0	0.9077	0.1297877	0.4600754	0.7779	0	?+----	4014	4	0	568164	502	0	506	0.7533625034672987
Severe	ENSG00000122025	FLT3	13	28003274	Severe.M1.MAF_0.1.perc	reference	0	0.9666	0.3222149	1.1421899	0.7779	0	?+--?-	1873	1	0	559059	237	0	238	0.9621915707397481
Susceptibility	ENSG00000170075	GPR37L1	1	202122917	Susceptibility.M1.MAF_0.1.perc	reference	0	0.5752	0.1025217	0.3634322	0.7779	0	??+--?	22035	9	0	558881	196	0	205	0.8256078582532991
Susceptibility	ENSG00000164080	RAD54L2	3	51541144	Susceptibility.M1.MAF_0.1.perc	reference	0	0.9858	-0.185392	0.6571708	0.7779	0	??--+?	21019	6	0	548344	58	0	64	0.6071393040497303
Susceptibility	ENSG00000167962	ZNF598	16	1997654	Susceptibility.M1.MAF_0.1.perc	reference	0	0.8235	0.0982378	0.3482735	0.7779	0	-?+-+-	22722	12	0	574483	201	0	213	0.5807275962223082
Severe	ENSG00000077157	PPP1R12B	1	202348699	Severe.M1.MAF_1.perc	reference	0	0.9575	-0.0682654	0.242051	0.7779	0	?--+--	4334	21	0	567508	3880	0	3901	0.5745698453183845
Severe	ENSG00000115750	TAF1B	2	9843443	Severe.M1.MAF_1.perc	reference	0	0.9533	0.0594698	0.2108611	0.7779	0	?++---	4399	29	0	567575	5066	0	5095	0.9832542932274382
Severe	ENSG00000139445	FOXN4	12	109277978	Severe.M1.MAF_1.perc	reference	0	0.8421	-0.1705569	0.6046046	0.7779	0	?-++?-	3228	2	0	559741	479	0	481	0.6488736355650401
Severe	ENSG00000169249	ZRSR2	23	15790472	Severe.M1.MAF_1.perc	reference	11.7	0.2873	-0.2293652	0.8131462	0.7779	0.156406	+-????	3268	3	1	501579	18	20	63	0.6620231527895849
Susceptibility	ENSG00000170075	GPR37L1	1	202122917	Susceptibility.M1.MAF_1.perc	reference	0	0.5752	0.1025217	0.3634322	0.7779	0	??+--?	22035	9	0	558881	196	0	205	0.8256078582532991
Susceptibility	ENSG00000164080	RAD54L2	3	51541144	Susceptibility.M1.MAF_1.perc	reference	0	0.9858	-0.185392	0.6571708	0.7779	0	??--+?	21019	6	0	548344	58	0	64	0.6071393040497303
Susceptibility	ENSG00000007952	NOX1	23	100843324	Susceptibility.M1.MAF_1.perc	reference	0	0.831	-0.0965242	0.3422249	0.7779	0	-?+--?	23063	2	3	530980	83	26	143	0.45206945847447116
Severe	ENSG00000089280	FUS	16	31180138	Severe.M3.MAF_0.1.perc	reference	0	0.5554	-0.1224684	0.4341391	0.7779	0	-+----	4697	8	0	569806	464	0	472	0.8261945624448257
Hospitalized	ENSG00000154007	ASB17	1	75918873	Hospitalized.M3.MAF_0.1.perc	reference	0	0.7997	-0.1130663	0.400866	0.7779	0	?-+-?-	9647	8	0	566576	506	0	514	0.8110233946495397
Hospitalized	ENSG00000158158	CNNM4	2	96760902	Hospitalized.M3.MAF_0.1.perc	reference	0	0.9304	-0.0791825	0.28071	0.7779	0	?-----	11341	22	0	568210	1151	0	1173	0.9052110919166205
Hospitalized	ENSG00000152495	CAMK4	5	111223653	Hospitalized.M3.MAF_0.1.perc	reference	0	0.9443	-0.0953562	0.3380204	0.7779	0	?+----	10287	14	0	569540	674	0	688	0.7334692401357531
Hospitalized	ENSG00000205442	IZUMO3	9	24542952	Hospitalized.M3.MAF_0.1.perc	reference	0	0.5122	-0.1305168	0.4628249	0.7779	0	?+----	10503	7	0	578370	295	0	302	0.7353566514840189
Hospitalized	ENSG00000129158	SERGEF	11	17788048	Hospitalized.M3.MAF_0.1.perc	reference	0	0.6965	0.060664	0.2151007	0.7779	0	?++-+-	11053	33	1	569109	1630	0	1665	0.6569188672265275
Susceptibility	ENSG00000070371	CLTCL1	22	19179473	Susceptibility.M3.MAF_0.1.perc	reference	0	0.8696	-0.0215893	0.0765425	0.7779	0	+?--++	27126	196	0	591861	4337	5	4543	0.8288910214767206
Severe	ENSG00000206260	PRR23A	3	139003962	Severe.M3.MAF_1.perc	reference	0	0.9934	-0.1734613	0.6148942	0.7779	0	?-+---	4259	3	0	566312	282	1	287	0.8946278791132793
Susceptibility	ENSG00000169814	BTD	3	15601341	Susceptibility.M3.MAF_1.perc	reference	0	0.6704	-0.0235253	0.0834094	0.7779	0	-?+--+	25095	161	0	576600	3721	2	3886	0.7364236307752547
Susceptibility	ENSG00000169067	ACTBL2	5	57480018	Susceptibility.M3.MAF_1.perc	reference	0.9	0.4011	-0.052984	0.1878806	0.7779	0.0030806	+?---+	26315	37	0	577972	760	0	797	0.4398750963669613
Susceptibility	ENSG00000100439	ABHD4	14	22598237	Susceptibility.M3.MAF_1.perc	reference	0	0.5111	0.0268363	0.0951533	0.7779	0	-?++--	26614	126	0	590793	3009	0	3135	0.6669077658830503
Severe	ENSG00000138095	LRPPRC	2	43886224	Severe.M4.MAF_0.1.perc	reference	0	0.8141	0.0472426	0.1674646	0.7779	0	++-+-+	4883	61	0	570490	7973	1	8036	0.33047525930727806
Severe	ENSG00000122375	OPN4	10	86654547	Severe.M4.MAF_0.1.perc	reference	34.9	0.1883	0.1152752	0.4086383	0.7779	0.2852831	?---++	4742	41	0	570320	4909	2	4954	0.6349297975804887
Hospitalized	ENSG00000147231	RADX	23	106611930	Hospitalized.M4.MAF_0.1.perc	reference	28.1	0.2435	0.1520029	0.5388334	0.7779	0.3696964	?-+-?-	9073	6	3	521101	351	188	739	0.7699588898590137
Susceptibility	ENSG00000000457	SCYL3	1	169849631	Susceptibility.M4.MAF_0.1.perc	reference	0	0.7717	0.0287053	0.1017698	0.7779	0	-?++++	27079	113	0	591673	2496	2	2613	0.4080939785343785
Susceptibility	ENSG00000171201	SMR3B	4	70370093	Susceptibility.M4.MAF_0.1.perc	reference	0	0.7211	0.0420901	0.1492154	0.7779	0	+?+++-	25285	54	0	589323	1216	0	1270	0.8275441510872501
Susceptibility	ENSG00000138115	CYP2C8	10	95036772	Susceptibility.M4.MAF_0.1.perc	reference	0	0.6594	0.021291	0.0754875	0.7779	0	+?++--	26901	201	0	591094	4533	4	4742	0.6968732717448839
Susceptibility	ENSG00000140876	NUDT7	16	77722492	Susceptibility.M4.MAF_0.1.perc	reference	12.9	0.3316	-0.0534923	0.1896916	0.7779	0.0372191	+?-+--	27075	93	0	591662	2285	0	2378	0.8498448306956277
Severe	ENSG00000180921	FAM83H	8	143723933	Severe.M4.MAF_1.perc	reference	57.4	0.03859	0.0682614	0.2420579	0.7779	0.1638736	----++	4701	165	0	568787	22656	21	22863	0.5571848633206749
Hospitalized	ENSG00000157077	ZFYVE9	1	52142089	Hospitalized.M4.MAF_1.perc	reference	0	0.5418	-0.0238784	0.0846421	0.7779	0	-+----	11701	210	0	574821	11867	8	12093	0.5087707074761124
Hospitalized	ENSG00000173801	JUP	17	41754604	Hospitalized.M4.MAF_1.perc	reference	0	0.5937	-0.0262806	0.0931901	0.7779	0	?-++--	12124	169	0	583311	9621	2	9794	0.8748548986560298
Hospitalized	ENSG00000101577	LPIN2	18	2916994	Hospitalized.M4.MAF_1.perc	reference	8.3	0.3595	0.03717	0.1317674	0.7779	0.014888	?++-+-	12124	263	2	583311	13073	12	13364	0.6742794607319162
Hospitalized	ENSG00000166351	POTED	21	13609858	Hospitalized.M4.MAF_1.perc	reference	10.1	0.3425	0.1941343	0.6881972	0.7779	0.272789	?+-?-+	6494	2	0	553683	129	37	205	0.2945646946940659
Susceptibility	ENSG00000163479	SSR2	1	156009048	Susceptibility.M4.MAF_1.perc	reference	22.8	0.2695	-0.0875307	0.3103002	0.7779	0.1232032	-?-+--	26368	38	0	587284	900	1	940	0.783914656695861
Susceptibility	ENSG00000129691	ASH2L	8	38105493	Susceptibility.M4.MAF_1.perc	reference	6.7	0.3733	0.0385491	0.1366523	0.7779	0.0115334	--+---	27601	103	0	593494	1889	0	1992	0.7819157992075837
Susceptibility	ENSG00000278053	DDX52	17	37609739	Susceptibility.M4.MAF_1.perc	reference	1.7	0.3968	-0.0135205	0.0479257	0.7779	5.731e-4	+?-+-+	27126	625	0	591861	14362	25	15037	0.5755663476561853
Susceptibility	ENSG00000197857	ZNF44	19	12224686	Susceptibility.M4.MAF_1.perc	reference	11.1	0.3426	0.0198977	0.0705448	0.7779	0.0048394	-?+++-	27126	719	1	591861	16532	34	17321	0.13603825714740106
Susceptibility	ENSG00000142025	DMRTC2	19	41844743	Susceptibility.M4.MAF_1.perc	reference	25.8	0.2492	0.0532919	0.1889204	0.7779	0.0515056	+?----	26531	209	1	589783	5135	11	5368	0.4820595888048236
Hospitalized	ENSG00000112902	SEMA5A	5	9035033	Hospitalized.M1.MAF_1.perc	reference	0	0.9328	0.2174364	0.77127	0.778	0	?+-+??	9127	6	0	543726	140	0	146	0.04346285790467883
Susceptibility	ENSG00000174953	DHX36	3	154272546	Susceptibility.M1.MAF_1.perc	reference	0	0.9606	-0.1110116	0.3937953	0.778	0	-?----	23417	11	0	564687	166	0	177	0.572196138858277
Severe	ENSG00000215148	PRSS41	16	2798470	Severe.M3.MAF_0.1.perc	reference	0	0.6777	-0.1797428	0.637628	0.778	0	+---??	2561	9	0	45427	51	0	60	0.8947079634118037
Hospitalized	ENSG00000172339	ALG14	1	94974405	Hospitalized.M3.MAF_0.1.perc	reference	0	0.9716	0.078109	0.2771088	0.778	0	?++---	10928	20	0	579924	1162	0	1182	0.5585758655156587
Hospitalized	ENSG00000115306	SPTBN1	2	54456317	Hospitalized.M3.MAF_0.1.perc	reference	0	0.416	0.04226	0.1499001	0.778	0	?+-+++	11957	70	0	571425	3656	1	3728	0.6192082386501816
Hospitalized	ENSG00000096093	EFHC1	6	52362123	Hospitalized.M3.MAF_0.1.perc	reference	0	0.8436	0.0497054	0.1763453	0.778	0	?+++-+	11666	46	0	582214	2672	0	2718	0.7177598281975636
Susceptibility	ENSG00000157193	LRP8	1	53242364	Susceptibility.M3.MAF_0.1.perc	reference	0	0.4412	-0.0835976	0.2965415	0.778	0	+?-+--	27062	20	0	588916	222	0	242	0.9364513441189516
Susceptibility	ENSG00000203760	CENPW	6	126340115	Susceptibility.M3.MAF_0.1.perc	reference	0	0.8325	-0.1218229	0.432102	0.778	0	-?--??	21568	5	0	558517	143	0	148	0.8616292992837857
Susceptibility	ENSG00000137561	TTPA	8	63048553	Susceptibility.M3.MAF_0.1.perc	reference	0	0.4527	-0.039912	0.1415731	0.778	0	-?-+--	25941	57	0	578645	1321	0	1378	0.575310206535207
Severe	ENSG00000115042	FAHD2A	2	95402708	Severe.M3.MAF_1.perc	reference	0	0.8857	0.0618975	0.2195401	0.778	0	++--++	4512	19	0	568454	2250	1	2271	0.9212069390466338
Severe	ENSG00000182606	TRAK1	3	42013802	Severe.M3.MAF_1.perc	reference	0	0.9852	-0.0500167	0.1774039	0.778	0	---+--	4773	42	0	567391	6045	6	6099	0.70124445557074
Hospitalized	ENSG00000162654	GBP4	1	89181144	Hospitalized.M3.MAF_1.perc	reference	0	0.516	0.0310509	0.1101213	0.778	0	?+----	12077	128	0	583123	6729	23	6903	0.879308346297801
Hospitalized	ENSG00000162191	UBXN1	11	62676498	Hospitalized.M3.MAF_1.perc	reference	5.5	0.3754	0.1033291	0.3665306	0.778	0.068871	?++--+	11093	16	0	569642	615	1	633	0.03144161035724934
Hospitalized	ENSG00000089220	PEBP1	12	118136124	Hospitalized.M3.MAF_1.perc	reference	0	0.4065	0.0772767	0.2740671	0.778	0	?+--?+	9747	19	0	565954	1123	0	1142	0.4572644626726952
Hospitalized	ENSG00000072736	NFATC3	16	68084751	Hospitalized.M3.MAF_1.perc	reference	0	0.9033	-0.0523634	0.1857446	0.778	0	?-+---	11444	43	0	569715	2491	1	2536	0.8868736680294483
Susceptibility	ENSG00000177212	OR2T33	1	248269917	Susceptibility.M3.MAF_1.perc	reference	70.5	0.008848	0.2047623	0.7262175	0.778	1.6212098	+?---+	24550	16	0	574743	220	0	236	0.866367312293004
Severe	ENSG00000168813	ZNF507	19	32345594	Severe.M4.MAF_0.1.perc	reference	0	0.4947	-0.0565797	0.2007204	0.778	0	+-++--	4920	37	0	570509	4257	0	4294	0.3469065966750977
Hospitalized	ENSG00000137198	GMPR	6	16238587	Hospitalized.M4.MAF_0.1.perc	reference	9.4	0.3525	0.0647911	0.2297668	0.778	0.0393865	?+++--	11533	56	0	581600	2875	1	2933	0.645760265684979
Hospitalized	ENSG00000232629	HLA-DQB2	6	32756098	Hospitalized.M4.MAF_0.1.perc	reference	0	0.5466	0.0582597	0.2066842	0.778	0	--++-+	10631	37	0	583572	1883	1	1922	0.9832839564382116
Hospitalized	ENSG00000168394	TAP1	6	32845209	Hospitalized.M4.MAF_0.1.perc	reference	0	0.5856	0.0429898	0.1524835	0.778	0	?++---	11405	63	0	581233	3712	4	3783	0.6530305838324083
Hospitalized	ENSG00000251192	ZNF674	23	46497727	Hospitalized.M4.MAF_0.1.perc	reference	4.4	0.3815	0.0787264	0.2791804	0.778	0.0296141	?-+---	9856	10	6	525307	279	125	551	0.15304881594907357
Susceptibility	ENSG00000159915	ZNF233	19	44259880	Susceptibility.M4.MAF_0.1.perc	reference	37.9	0.1683	-0.0620289	0.2200461	0.778	0.08788	-?--++	27002	92	1	591359	2204	1	2300	0.1548510523763349
Severe	ENSG00000111361	EIF2B1	12	123620406	Severe.M4.MAF_1.perc	reference	0	0.4422	0.0547811	0.1942673	0.778	0	?-++--	4698	20	0	570367	1889	1	1911	0.7437976324544273
Hospitalized	ENSG00000178950	GAK	4	849276	Hospitalized.M4.MAF_1.perc	reference	3.9	0.3915	0.024861	0.0881701	0.778	0.004552	++--++	12184	346	0	588228	20214	16	20592	0.2860456292921103
Hospitalized	ENSG00000093010	COMT	22	19941371	Hospitalized.M4.MAF_1.perc	reference	0	0.8248	-0.0486208	0.1724696	0.778	0	?-++-+	11940	60	0	582722	2524	2	2588	0.7351069729645141
Susceptibility	ENSG00000196391	ZNF774	15	90352284	Susceptibility.M4.MAF_1.perc	reference	0	0.6915	-0.0201433	0.0714523	0.778	0	-?-+++	25895	217	0	576554	5116	4	5341	0.1878845022804201
Severe	ENSG00000275722	LYZL6	17	35934518	Severe.M1.MAF_0.1.perc	reference	0	0.5693	-0.2938198	1.04266	0.7781	0	?-+??-	2463	1	0	565097	143	0	144	0.6662930082258567
Severe	ENSG00000105640	RPL18A	19	17859910	Severe.M1.MAF_0.1.perc	reference	0	1	-1.0100477	3.584365	0.7781	0	?-????	1524	0	0	499833	14	0	14	0.45368696783097395
Severe	ENSG00000129682	FGF13	23	138614727	Severe.M1.MAF_0.1.perc	reference	0	1	-0.7811953	2.7727942	0.7781	0	?-????	1524	0	0	499833	19	11	41	0.4447667794197234
Hospitalized	ENSG00000223609	HBD	11	5232678	Hospitalized.M1.MAF_0.1.perc	reference	0	0.8753	0.1700544	0.6035798	0.7781	0	?+++?-	8418	5	0	561679	154	0	159	0.7843076185906299
Hospitalized	ENSG00000256797	KLRF2	12	9881489	Hospitalized.M1.MAF_0.1.perc	reference	35	0.1878	0.207963	0.7379656	0.7781	0.8719361	?-+---	7710	6	0	457048	463	0	469	0.6690534274680392
Hospitalized	ENSG00000140990	NDUFB10	16	1959538	Hospitalized.M1.MAF_0.1.perc	reference	3	0.3777	0.1368403	0.4855821	0.7781	0.086928	?++-?-	8203	8	0	561736	534	0	542	0.4409997348590065
Hospitalized	ENSG00000237440	ZNF737	19	20535825	Hospitalized.M1.MAF_0.1.perc	reference	0	0.5245	0.0759908	0.2697198	0.7781	0	?++-+-	11117	21	0	569947	1014	2	1039	0.7464374875291713
Susceptibility	ENSG00000162402	USP24	1	55066359	Susceptibility.M1.MAF_0.1.perc	reference	0	0.9399	0.0987172	0.3502579	0.7781	0	??+---	22401	12	0	553108	207	0	219	0.8377029990674787
Susceptibility	ENSG00000182698	RESP18	2	219327407	Susceptibility.M1.MAF_0.1.perc	reference	15.5	0.3157	-0.119673	0.4246531	0.7781	0.1918301	-?---+	23613	15	0	584266	401	0	416	0.5311221843466782
Susceptibility	ENSG00000165929	TC2N	14	91779746	Susceptibility.M1.MAF_0.1.perc	reference	0	0.9703	0.0497081	0.1763993	0.7781	0	-?++-+	25092	39	0	589312	844	1	885	0.6056997469588287
Severe	ENSG00000275722	LYZL6	17	35934518	Severe.M1.MAF_1.perc	reference	0	0.5693	-0.2938198	1.04266	0.7781	0	?-+??-	2463	1	0	565097	143	0	144	0.6662930082258567
Severe	ENSG00000070423	RNF126	19	647526	Severe.M1.MAF_1.perc	reference	0	0.3807	-0.8636329	3.0646036	0.7781	0	?-?-+?	1691	1	0	500461	34	0	35	0.8135099330685414
Severe	ENSG00000105640	RPL18A	19	17859910	Severe.M1.MAF_1.perc	reference	0	1	-1.0100477	3.584365	0.7781	0	?-????	1524	0	0	499833	14	0	14	0.45368696783097395
Severe	ENSG00000129682	FGF13	23	138614727	Severe.M1.MAF_1.perc	reference	0	1	-0.7811953	2.7727942	0.7781	0	?-????	1524	0	0	499833	19	11	41	0.4447667794197234
Hospitalized	ENSG00000223609	HBD	11	5232678	Hospitalized.M1.MAF_1.perc	reference	0	0.8753	0.1700544	0.6035798	0.7781	0	?+++?-	8418	5	0	561679	154	0	159	0.7843076185906299
Susceptibility	ENSG00000162402	USP24	1	55066359	Susceptibility.M1.MAF_1.perc	reference	0	0.9399	0.0987172	0.3502579	0.7781	0	??+---	22401	12	0	553108	207	0	219	0.8377029990674787
Susceptibility	ENSG00000165929	TC2N	14	91779746	Susceptibility.M1.MAF_1.perc	reference	0	0.9703	0.0497081	0.1763993	0.7781	0	-?++-+	25092	39	0	589312	844	1	885	0.6056997469588287
Susceptibility	ENSG00000196993	NPIPB9	16	28751787	Susceptibility.M1.MAF_1.perc	reference	0	0.4982	-0.1136227	0.4032403	0.7781	0	+?-+-+	16376	1	2	421549	25	21	72	0.5064155986576676
Severe	ENSG00000170448	NFXL1	4	47847233	Severe.M3.MAF_0.1.perc	reference	19.6	0.2917	0.1550426	0.5501116	0.7781	0.3258842	?--?++	4245	11	0	568247	1823	0	1834	0.9695856948101429
Severe	ENSG00000165061	ZMAT4	8	40530590	Severe.M3.MAF_0.1.perc	reference	0	0.9737	0.1809622	0.6421583	0.7781	0	?+----	3991	4	0	563599	437	0	441	0.45798645729764653
Severe	ENSG00000066455	GOLGA5	14	92794305	Severe.M3.MAF_0.1.perc	reference	0	0.9419	-0.1063689	0.3775292	0.7781	0	?-+-?-	4205	9	0	566562	1245	0	1254	0.13565545119563213
Susceptibility	ENSG00000121897	LIAS	4	39459004	Susceptibility.M3.MAF_0.1.perc	reference	19.6	0.2896	0.0897402	0.318501	0.7781	0.1297495	+?+--+	25991	51	0	576731	1041	0	1092	0.9212576534599686
Susceptibility	ENSG00000109445	ZNF330	4	141220887	Susceptibility.M3.MAF_0.1.perc	reference	0	0.7784	0.0464131	0.1647201	0.7781	0	-?++-+	25651	45	0	575299	909	2	958	0.29487247249797244
Susceptibility	ENSG00000159885	ZNF222	19	44025342	Susceptibility.M3.MAF_0.1.perc	reference	47.9	0.1041	0.147525	0.523485	0.7781	0.5626376	-?---+	24687	26	0	577807	602	0	628	0.5356898628843079
Severe	ENSG00000119689	DLST	14	74881891	Severe.M3.MAF_1.perc	reference	0	0.4456	0.0895963	0.3178768	0.7781	0	?+----	4314	13	0	568769	1145	1	1160	0.9071411305598329
Hospitalized	ENSG00000162877	PM20D1	1	205828025	Hospitalized.M3.MAF_1.perc	reference	0	0.6023	0.0457957	0.1624876	0.7781	0	-++---	12025	62	0	588035	2703	2	2769	0.9363609887271334
Hospitalized	ENSG00000140876	NUDT7	16	77722492	Hospitalized.M3.MAF_1.perc	reference	26	0.248	-0.091185	0.3236162	0.7781	0.1457781	?-+--+	11651	53	0	582135	2838	3	2897	0.8971981584064315
Susceptibility	ENSG00000197658	SLC22A24	11	63079940	Susceptibility.M3.MAF_1.perc	reference	16.5	0.3098	-0.0641966	0.2278381	0.7781	0.0472199	-?+-+-	26809	45	0	590728	752	0	797	0.601960775336899
Susceptibility	ENSG00000196993	NPIPB9	16	28751787	Susceptibility.M3.MAF_1.perc	reference	0	0.4982	-0.1136227	0.4032403	0.7781	0	+?-+-+	16376	1	2	421549	25	21	72	0.5064155986576676
Susceptibility	ENSG00000100294	MCAT	22	43132209	Susceptibility.M3.MAF_1.perc	reference	7.8	0.3623	-0.0464793	0.1649452	0.7781	0.0212918	-?-+-+	25347	94	0	574664	2166	1	2262	0.7251833299493273
Severe	ENSG00000139656	SMIM2	13	44143150	Severe.M4.MAF_0.1.perc	reference	0	0.7294	-0.3246555	1.151873	0.7781	0	?+-??-	3299	2	0	560889	52	0	54	0.7494193658219265
Severe	ENSG00000103591	AAGAB	15	67200667	Severe.M4.MAF_0.1.perc	reference	0	0.8457	0.0707831	0.2511872	0.7781	0	?+----	4483	22	0	568615	2999	0	3021	0.5370776748808896
Severe	ENSG00000069509	FUNDC1	23	44523639	Severe.M4.MAF_0.1.perc	reference	0	0.8955	0.0416729	0.1478675	0.7781	0	+--?+-	3734	2	1	520721	162	54	274	0.7060575120122281
Hospitalized	ENSG00000115556	PLCD4	2	218607855	Hospitalized.M4.MAF_0.1.perc	reference	32.2	0.1942	0.0838024	0.2974022	0.7781	0.1631321	---+-+	12046	92	1	585762	5428	2	5526	0.7777411787888
Hospitalized	ENSG00000103495	MAZ	16	29806106	Hospitalized.M4.MAF_0.1.perc	reference	34.1	0.1939	0.0807901	0.2867583	0.7781	0.1333848	?++--+	11012	101	0	577340	6172	1	6275	0.038870058845666466
Susceptibility	ENSG00000168010	ATG16L2	11	72814406	Susceptibility.M4.MAF_0.1.perc	reference	52.2	0.0792	-0.0667493	0.2369128	0.7781	0.1228086	-?++--	26972	204	1	589395	4533	1	4741	0.8254354452743089
Susceptibility	ENSG00000198182	ZNF607	19	37696371	Susceptibility.M4.MAF_0.1.perc	reference	65.2	0.02141	-0.0747245	0.265127	0.7781	0.1846589	+?--+-	26671	190	0	580647	4567	1	4759	0.33950969123694036
Severe	ENSG00000255501	CARD18	11	105137714	Severe.M4.MAF_1.perc	reference	0	0.7841	-0.087865	0.3118515	0.7781	0	--+---	4643	11	0	567342	1894	2	1909	0.7532102381866959
Hospitalized	ENSG00000169641	LUZP1	1	23084023	Hospitalized.M4.MAF_1.perc	reference	23.1	0.2602	0.0509842	0.1809067	0.7781	0.0489417	+-++--	12046	180	0	585762	10526	7	10720	0.0016938476586159023
Hospitalized	ENSG00000164129	NPY5R	4	163343892	Hospitalized.M4.MAF_1.perc	reference	0	0.6877	-0.0582977	0.2069058	0.7781	0	?-+---	10552	33	0	564294	1903	1	1938	0.9658622608129297
Hospitalized	ENSG00000148143	ZNF462	9	106863166	Hospitalized.M1.MAF_0.1.perc	reference	0	0.9044	-0.0926381	0.328827	0.7782	0	?---?-	6135	8	0	560922	925	0	933	0.10284589939367908
Susceptibility	ENSG00000214595	EML6	2	54723499	Susceptibility.M1.MAF_0.1.perc	reference	30.6	0.2174	0.1128911	0.4007253	0.7782	0.2510501	-?-+--	26870	32	0	589097	629	0	661	0.005047661042469097
Susceptibility	ENSG00000159648	TEPP	16	57976435	Susceptibility.M1.MAF_0.1.perc	reference	0	0.7991	0.122869	0.43617	0.7782	0	+?-+-+	25471	10	0	575900	129	0	139	0.7531885569575336
Hospitalized	ENSG00000132002	DNAJB1	19	14514769	Hospitalized.M1.MAF_1.perc	reference	0	0.9356	-0.1430833	0.5079949	0.7782	0	?--??-	6420	4	0	565385	278	0	282	0.7716982610841578
Severe	ENSG00000167676	PLIN4	19	4502180	Severe.M3.MAF_0.1.perc	reference	0	0.6253	-0.0763876	0.2711904	0.7782	0	?-+---	4674	19	1	570228	1952	7	1987	0.8133157476245807
Severe	ENSG00000154645	CHODL	21	17901263	Severe.M3.MAF_0.1.perc	reference	0	0.9201	0.1504507	0.5341753	0.7782	0	?+-?--	3424	4	0	553813	662	0	666	0.03207829330356553
Severe	ENSG00000128268	MGAT3	22	39457012	Severe.M3.MAF_0.1.perc	reference	0	0.9513	0.226704	0.8048186	0.7782	0	?+-??-	1852	1	0	548237	361	0	362	0.9422004888345165
Hospitalized	ENSG00000112981	NME5	5	138115175	Hospitalized.M3.MAF_0.1.perc	reference	0	0.7512	0.0864438	0.3069596	0.7782	0	?++-+-	9679	19	0	578399	776	1	797	0.7644219227634984
Hospitalized	ENSG00000205755	CRLF2	23	1187549	Hospitalized.M3.MAF_0.1.perc	reference	0	0.8408	0.2263226	0.8036336	0.7782	0	?+-+-?	3743	9	0	8187	12	0	21	0.444759180522398
Hospitalized	ENSG00000224960	PPP4R3C	23	27460207	Hospitalized.M3.MAF_0.1.perc	reference	0	0.9436	0.2992259	1.062163	0.7782	0	?+??+?	2807	4	3	905	1	0	11	0.06115012711221983
Hospitalized	ENSG00000185681	MORN5	9	122159908	Hospitalized.M3.MAF_1.perc	reference	0	0.7373	0.0872946	0.3099331	0.7782	0	?+-+?+	8672	16	0	552439	772	0	788	0.7257937737719526
Hospitalized	ENSG00000177363	LRRN4CL	11	62686406	Hospitalized.M3.MAF_1.perc	reference	0	0.8528	0.1118131	0.3970446	0.7782	0	?++???	8912	7	0	554925	325	4	340	0.7251895490742498
Hospitalized	ENSG00000205755	CRLF2	23	1187549	Hospitalized.M3.MAF_1.perc	reference	0	0.8408	0.2263226	0.8036336	0.7782	0	?+-+-?	3743	9	0	8187	12	0	21	0.444759180522398
Susceptibility	ENSG00000164074	ABHD18	4	127965306	Susceptibility.M3.MAF_1.perc	reference	3.7	0.3857	-0.0378533	0.1343608	0.7782	0.0104261	+?--++	26146	130	0	579197	3000	1	3132	0.8363624389993054
Susceptibility	ENSG00000189099	PRSS48	4	151277171	Susceptibility.M3.MAF_1.perc	reference	16	0.3129	0.1365348	0.4846347	0.7782	0.2279173	-?+-+-	24544	11	0	571128	173	0	184	0.8577309621172102
Severe	ENSG00000232237	ASCL5	1	201113953	Severe.M4.MAF_0.1.perc	reference	0	0.9816	-0.1491413	0.5294068	0.7782	0	?-+-?-	2357	3	0	454505	443	0	446	0.6384697956996093
Severe	ENSG00000091262	ABCC6	16	16149565	Severe.M4.MAF_0.1.perc	reference	0	0.595	-0.032146	0.114105	0.7782	0	+--++-	4765	101	0	569894	11736	12	11861	0.6304121122784385
Hospitalized	ENSG00000096654	ZNF184	6	27450743	Hospitalized.M4.MAF_0.1.perc	reference	0	0.6561	0.0564344	0.2003977	0.7782	0	?++-+-	10426	36	0	563984	2184	1	2222	0.67383841308102
Hospitalized	ENSG00000080298	RFX3	9	3218297	Hospitalized.M4.MAF_0.1.perc	reference	0	0.7486	0.0552293	0.1961078	0.7782	0	?+-++-	11143	40	0	566195	2350	0	2390	0.33922335614801324
Hospitalized	ENSG00000133895	MEN1	11	64803510	Hospitalized.M4.MAF_0.1.perc	reference	0	0.9102	-0.0648606	0.2302996	0.7782	0	?+----	11006	34	0	577329	1610	1	1646	0.6044503023498513
Hospitalized	ENSG00000111666	CHPT1	12	101696947	Hospitalized.M4.MAF_0.1.perc	reference	20.2	0.2857	-0.1079939	0.3834012	0.7782	0.1958768	?+---+	10652	52	0	578916	3427	1	3481	0.5695124740093761
Hospitalized	ENSG00000154217	PITPNC1	17	67377281	Hospitalized.M4.MAF_0.1.perc	reference	0	0.7036	-0.0672594	0.2387946	0.7782	0	?--+++	11021	26	0	567911	1463	0	1489	0.7150325078484392
Susceptibility	ENSG00000132003	ZSWIM4	19	13795460	Susceptibility.M4.MAF_0.1.perc	reference	0	0.6955	-0.0175378	0.0622617	0.7782	0	+?---+	27126	296	0	591861	7021	3	7323	0.6340667321304793
Susceptibility	ENSG00000160229	ZNF66	19	20776304	Susceptibility.M4.MAF_0.1.perc	reference	0	0.5963	-0.162762	0.5778909	0.7782	0	??-+?+	2554	7	0	13054	20	0	27	0.7202367127087996
Susceptibility	ENSG00000111328	CDK2AP1	12	123250112	Susceptibility.M4.MAF_1.perc	reference	0	0.9928	-0.0474609	0.1685333	0.7782	0	+?---?	22838	37	0	571867	889	1	928	0.6209864771779481
Susceptibility	ENSG00000198258	UBL5	19	9827892	Susceptibility.M4.MAF_1.perc	reference	0	0.5413	0.050627	0.1797671	0.7782	0	+?+--+	22711	36	0	569870	867	0	903	0.29674309382873754
Susceptibility	ENSG00000127528	KLF2	19	16324826	Susceptibility.M4.MAF_1.perc	reference	0	0.5788	-0.0273076	0.0969647	0.7782	0	-?+---	24631	116	0	585148	2698	4	2822	0.7058703711886285
Severe	ENSG00000119820	YIPF4	2	32277904	Severe.M1.MAF_0.1.perc	reference	0	1	-1.0052121	3.569756	0.7783	0	?-????	1524	0	0	499833	29	0	29	0.6163815933457154
Severe	ENSG00000106304	SPAM1	7	123925237	Severe.M1.MAF_0.1.perc	reference	0	0.8652	-0.192803	0.684801	0.7783	0	?-+-?-	2248	0	0	562860	223	0	223	0.6610555890996319
Susceptibility	ENSG00000113569	NUP155	5	37288137	Susceptibility.M1.MAF_0.1.perc	reference	0	0.9431	-0.0769808	0.2734398	0.7783	0	-?----	23043	13	0	575180	398	0	411	0.9260759093638402
Susceptibility	ENSG00000124731	TREM1	6	41267926	Susceptibility.M1.MAF_0.1.perc	reference	0	0.9147	-0.0886093	0.3147149	0.7783	0	-?----	26069	12	0	587116	258	0	270	0.6691355278203186
Susceptibility	ENSG00000197134	ZNF257	19	22052430	Susceptibility.M1.MAF_0.1.perc	reference	32.6	0.2039	0.1129207	0.4010136	0.7783	0.2598841	-?+--+	25908	35	0	586517	412	1	449	0.8368398333227426
Susceptibility	ENSG00000011332	DPF1	19	38211006	Susceptibility.M1.MAF_0.1.perc	reference	0	0.679	0.1809863	0.6427252	0.7783	0	-?-+-?	21529	3	0	560101	68	0	71	0.9988009663753609
Susceptibility	ENSG00000174016	TENT5D	23	80335504	Susceptibility.M1.MAF_0.1.perc	reference	0	0.9957	-1.0535656	3.7430296	0.7783	0	-?-???	14932	0	0	401433	2	0	2	0.9846687706898517
Hospitalized	ENSG00000222038	POTEJ	2	130611440	Hospitalized.M1.MAF_1.perc	reference	35.7	0.1831	0.124212	0.4411153	0.7783	0.3243292	?+-+-+	9156	30	0	564613	1367	6	1409	0.10765673085536571
Susceptibility	ENSG00000113569	NUP155	5	37288137	Susceptibility.M1.MAF_1.perc	reference	0	0.9431	-0.0769808	0.2734398	0.7783	0	-?----	23043	13	0	575180	398	0	411	0.9260759093638402
Susceptibility	ENSG00000124731	TREM1	6	41267926	Susceptibility.M1.MAF_1.perc	reference	0	0.9147	-0.0886093	0.3147149	0.7783	0	-?----	26069	12	0	587116	258	0	270	0.6691355278203186
Susceptibility	ENSG00000011332	DPF1	19	38211006	Susceptibility.M1.MAF_1.perc	reference	0	0.679	0.1809863	0.6427252	0.7783	0	-?-+-?	21529	3	0	560101	68	0	71	0.9988009663753609
Susceptibility	ENSG00000174016	TENT5D	23	80335504	Susceptibility.M1.MAF_1.perc	reference	0	0.9957	-1.0535656	3.7430296	0.7783	0	-?-???	14932	0	0	401433	2	0	2	0.9846687706898517
Hospitalized	ENSG00000174574	AKIRIN1	1	38991276	Hospitalized.M3.MAF_0.1.perc	reference	0	0.9217	-0.1571752	0.55832	0.7783	0	?--?+-	8990	5	0	530692	248	0	253	0.9288377815802047
Hospitalized	ENSG00000178567	EPM2AIP1	3	36985043	Hospitalized.M3.MAF_0.1.perc	reference	61.2	0.07596	0.5005236	1.7775996	0.7783	5.1446185	?--+??	7082	3	0	553934	59	0	62	0.5691661360698236
Hospitalized	ENSG00000137070	IL11RA	9	34650702	Hospitalized.M3.MAF_0.1.perc	reference	0	0.4823	0.0644659	0.2290317	0.7783	0	?+----	12007	34	0	583015	1314	0	1348	0.8793722346931129
Susceptibility	ENSG00000173868	PHOSPHO1	17	49223366	Susceptibility.M3.MAF_0.1.perc	reference	0	0.752	0.0566682	0.2012754	0.7783	0	-?+---	23325	28	0	576193	621	0	649	0.6917578798651071
Severe	ENSG00000080189	SLC35C2	20	46345980	Severe.M3.MAF_1.perc	reference	0	0.7133	-0.1078095	0.3829564	0.7783	0	?-+?--	4245	9	0	568247	1346	0	1355	0.7659433533100836
Hospitalized	ENSG00000147613	PSKH2	8	86047109	Hospitalized.M3.MAF_1.perc	reference	0	0.6366	-0.0762247	0.2707094	0.7783	0	--+---	10898	26	1	582858	777	2	809	0.7208831433370814
Hospitalized	ENSG00000169439	SDC2	8	96493813	Hospitalized.M3.MAF_1.perc	reference	46.5	0.1131	0.2208257	0.7844497	0.7783	1.2666922	?--+-+	9669	9	0	538368	432	0	441	0.5877320641844541
Susceptibility	ENSG00000115425	PECR	2	215996329	Susceptibility.M3.MAF_1.perc	reference	0	0.7753	-0.0279774	0.0993739	0.7783	0	+--+--	27666	115	0	595653	2546	2	2665	0.8488844721697778
Severe	ENSG00000197646	PDCD1LG2	9	5510531	Severe.M4.MAF_0.1.perc	reference	0	0.9565	-0.097958	0.3478729	0.7783	0	--+-?-	4254	10	0	566739	1712	0	1722	0.69464829707917
Severe	ENSG00000198178	CLEC4C	12	7729383	Severe.M4.MAF_0.1.perc	reference	0	0.5723	-0.1092815	0.3882425	0.7783	0	--++--	4812	8	0	569957	920	0	928	0.44240999202128845
Susceptibility	ENSG00000135517	MIP	12	56449502	Susceptibility.M4.MAF_0.1.perc	reference	0	0.7892	-0.0359451	0.127694	0.7783	0	-?+---	26531	68	0	589783	1675	0	1743	0.7947793336297998
Severe	ENSG00000082397	EPB41L3	18	5392381	Severe.M4.MAF_1.perc	reference	0	0.7297	-0.0302956	0.1076005	0.7783	0	+-+--+	4905	130	1	570620	14906	19	15076	0.7369443963480867
Susceptibility	ENSG00000073754	CD5L	1	157830911	Susceptibility.M4.MAF_1.perc	reference	26.5	0.2449	0.0430303	0.1528665	0.7783	0.034374	+?---+	27118	265	0	591859	6226	5	6501	0.759489739984344
Severe	ENSG00000165685	TMEM52B	12	10170542	Severe.M1.MAF_0.1.perc	reference	0	0.4785	0.1439291	0.5114217	0.7784	0	?-+??-	3550	5	0	563658	661	0	666	0.7579612379205207
Severe	ENSG00000126012	KDM5C	23	53191321	Severe.M1.MAF_0.1.perc	reference	0	0.9817	0.3126482	1.1112533	0.7784	0	?+-??-	1997	0	1	518278	145	55	257	0.4836179079055165
Hospitalized	ENSG00000113810	SMC4	3	160399274	Hospitalized.M1.MAF_0.1.perc	reference	0	0.5909	-0.0749295	0.2662793	0.7784	0	?-++--	10020	22	0	581414	1204	1	1228	0.5579047829086763
Hospitalized	ENSG00000273173	SNURF	15	24954986	Hospitalized.M1.MAF_0.1.perc	reference	0	0.9955	-1.0186047	3.6189004	0.7784	0	?--???	5348	0	0	510838	11	0	11	0.8337466811249032
Hospitalized	ENSG00000250479	CHCHD10	22	23765834	Hospitalized.M1.MAF_0.1.perc	reference	0	0.9936	-0.3038558	1.0798999	0.7784	0	?----?	6779	0	0	555938	55	0	55	0.3946789226805486
Susceptibility	ENSG00000167360	OR51Q1	11	5422111	Susceptibility.M1.MAF_0.1.perc	reference	0	0.9432	0.1035852	0.3681474	0.7784	0	-?+---	23733	9	0	570956	196	1	207	0.6757464673683177
Susceptibility	ENSG00000198034	RPS4X	23	72255679	Susceptibility.M1.MAF_0.1.perc	reference	0	1	-0.746317	2.6521939	0.7784	0	??-???	19414	0	0	499831	1	3	7	0.1452141792624302
Severe	ENSG00000163482	STK36	2	218672069	Severe.M1.MAF_1.perc	reference	0	0.9881	-0.0904378	0.3213787	0.7784	0	?-----	4764	18	0	570450	1205	1	1225	0.6910020373750496
Severe	ENSG00000198939	ZFP2	5	178895898	Severe.M1.MAF_1.perc	reference	0	0.9908	-0.1230045	0.4370671	0.7784	0	--+---	4772	7	0	569180	495	1	504	0.8103076325899303
Severe	ENSG00000126012	KDM5C	23	53191321	Severe.M1.MAF_1.perc	reference	0	0.9817	0.3126482	1.1112533	0.7784	0	?+-??-	1997	0	1	518278	145	55	257	0.4836179079055165
Hospitalized	ENSG00000175984	DENND2C	1	114582848	Hospitalized.M1.MAF_1.perc	reference	0	0.619	0.0941976	0.3347407	0.7784	0	?-+-+-	10118	13	0	581748	530	2	547	0.747377791203536
Hospitalized	ENSG00000152492	CCDC50	3	191329085	Hospitalized.M1.MAF_1.perc	reference	0	0.8189	0.1296884	0.4607886	0.7784	0	?+++--	9517	10	0	568071	352	1	364	0.9496281861381317
Hospitalized	ENSG00000273173	SNURF	15	24954986	Hospitalized.M1.MAF_1.perc	reference	0	0.9955	-1.0186047	3.6189004	0.7784	0	?--???	5348	0	0	510838	11	0	11	0.8337466811249032
Hospitalized	ENSG00000196156	KRTAP4-3	17	41167231	Hospitalized.M1.MAF_1.perc	reference	0	0.9721	-0.2319414	0.8240924	0.7784	0	?---+-	6630	6	0	550553	65	0	71	0.8760547528378766
Susceptibility	ENSG00000198034	RPS4X	23	72255679	Susceptibility.M1.MAF_1.perc	reference	0	1	-0.746317	2.6521939	0.7784	0	??-???	19414	0	0	499831	1	3	7	0.1452141792624302
Severe	ENSG00000149179	C11orf49	11	46936689	Severe.M3.MAF_0.1.perc	reference	0	0.7843	-0.0757165	0.2690043	0.7784	0	?--?+-	4557	16	0	569267	2551	2	2571	0.3219654834052844
Severe	ENSG00000172663	TMEM134	11	67461710	Severe.M3.MAF_0.1.perc	reference	0	0.9675	0.1312501	0.4664945	0.7784	0	?+++--	4059	7	0	566891	889	1	898	0.5506909851259586
Severe	ENSG00000118058	KMT2A	11	118436490	Severe.M3.MAF_0.1.perc	reference	37.5	0.1713	0.1666211	0.5921689	0.7784	0.631492	?+++--	4682	26	0	569887	3371	1	3399	0.014239843027905852
Severe	ENSG00000215277	RNF212B	14	23185316	Severe.M3.MAF_0.1.perc	reference	0	0.9695	-0.1402298	0.4984034	0.7784	0	?---?-	3851	4	0	563049	705	0	709	0.7218074812425361
Hospitalized	ENSG00000149480	MTA2	11	62593214	Hospitalized.M3.MAF_0.1.perc	reference	0	0.4619	0.0865724	0.3076196	0.7784	0	?-+-?-	9323	14	0	556389	764	0	778	0.8231375491489543
Severe	ENSG00000168528	SERINC2	1	31409565	Severe.M3.MAF_1.perc	reference	50	0.09184	0.2014453	0.7157513	0.7784	1.0456532	?-+---	4487	18	0	569568	5185	5	5213	0.6499637904900177
Hospitalized	ENSG00000171044	XKR6	8	10896045	Hospitalized.M3.MAF_1.perc	reference	27.8	0.2451	0.1786805	0.6350921	0.7784	0.5298322	?--+?-	10593	18	0	564889	846	0	864	0.5638024820103462
Susceptibility	ENSG00000185917	SETD4	21	36034541	Susceptibility.M3.MAF_1.perc	reference	30.3	0.2194	0.0659701	0.2343852	0.7784	0.0859928	+?-++-	24963	83	0	588117	2100	2	2187	0.04456577141543328
Severe	ENSG00000111786	SRSF9	12	120461672	Severe.M4.MAF_0.1.perc	reference	0	0.8782	0.1445201	0.513544	0.7784	0	?++-?-	4147	5	0	564089	576	0	581	0.7824093625012649
Hospitalized	ENSG00000172086	KRCC1	2	88027205	Hospitalized.M4.MAF_0.1.perc	reference	0	0.751	0.0793369	0.2819121	0.7784	0	?+--+-	10292	20	0	564037	1043	0	1063	0.6593232630786645
Susceptibility	ENSG00000111799	COL12A1	6	75084326	Susceptibility.M4.MAF_0.1.perc	reference	25	0.255	0.0237466	0.0843757	0.7784	0.0099889	+?-+-+	27268	738	0	591872	16939	8	17693	0.8681998802974467
Susceptibility	ENSG00000177469	CAVIN1	17	42402449	Susceptibility.M4.MAF_0.1.perc	reference	40.8	0.1493	0.0817409	0.290498	0.7784	0.1611424	+?+-+-	24204	128	0	573768	2595	1	2725	0.7433460495012014
Severe	ENSG00000148925	BTBD10	11	13388008	Severe.M4.MAF_1.perc	reference	51.6	0.06633	0.2018357	0.7171632	0.7784	1.234283	--+--+	4666	10	0	567475	1929	0	1939	0.9440760571666432
Hospitalized	ENSG00000188176	SMTNL2	17	4583999	Hospitalized.M4.MAF_1.perc	reference	0	0.6895	-0.0203975	0.0724772	0.7784	0	?-++-+	11465	284	1	578955	16396	33	16748	0.40732635280902774
Hospitalized	ENSG00000076984	MAP2K7	19	7903843	Hospitalized.M4.MAF_1.perc	reference	0	0.5433	0.038713	0.137543	0.7784	0	?-+-++	11457	89	1	581133	4174	1	4267	0.726676761761206
Susceptibility	ENSG00000141447	OSBPL1A	18	24162045	Susceptibility.M4.MAF_1.perc	reference	0	0.6452	0.0102765	0.0365203	0.7784	0	-?++-+	27268	876	2	591872	20915	51	21897	0.5493926741100114
Susceptibility	ENSG00000182324	KCNJ14	19	48455574	Susceptibility.M4.MAF_1.perc	reference	20.9	0.2817	0.028653	0.1018268	0.7784	0.0133198	+?+-+-	25715	504	0	577148	11330	21	11876	0.21527396435965615
Susceptibility	ENSG00000251369	ZNF550	19	57535257	Susceptibility.M4.MAF_1.perc	reference	48.6	0.1001	-0.0530597	0.1885184	0.7784	0.0744706	-?+-++	26578	455	1	589971	10867	18	11360	0.9212903232353734
Susceptibility	ENSG00000080845	DLGAP4	20	36306336	Susceptibility.M4.MAF_1.perc	reference	0	0.9791	0.0135469	0.0481342	0.7784	0	-?++++	27328	540	1	589423	11605	12	12171	0.1416495626263758
Severe	ENSG00000139330	KERA	12	91050491	Severe.M1.MAF_0.1.perc	reference	0	0.7418	0.2444697	0.8691241	0.7785	0	-+-??-	2609	1	0	551247	106	0	107	0.6070665823779804
Severe	ENSG00000134830	C5AR2	19	47332175	Severe.M1.MAF_0.1.perc	reference	5.1	0.3488	0.2962759	1.0531448	0.7785	0.2983518	?-+??-	3581	1	0	561723	165	0	166	0.4952750596706667
Severe	ENSG00000198131	ZNF544	19	58228594	Severe.M1.MAF_0.1.perc	reference	0	0.931	0.0943256	0.3353915	0.7785	0	?++-+-	4675	17	0	570237	1165	1	1184	0.8928149414022108
Hospitalized	ENSG00000008197	TFAP2D	6	50713526	Hospitalized.M1.MAF_0.1.perc	reference	0	0.9077	-0.5426218	1.9290713	0.7785	0	?-+??-	5898	1	0	540854	30	0	31	0.7780035480972642
Hospitalized	ENSG00000188372	ZP3	7	76397518	Hospitalized.M1.MAF_0.1.perc	reference	0	0.5797	0.1324649	0.4709048	0.7785	0	?++---	8784	8	0	576940	323	0	331	0.7503973733256601
Hospitalized	ENSG00000167716	WDR81	17	1716523	Hospitalized.M1.MAF_0.1.perc	reference	11.8	0.3383	-0.143473	0.5101525	0.7785	0.2315272	?--++-	9329	11	0	578999	682	0	693	0.9134974740194952
Hospitalized	ENSG00000167842	MIS12	17	5486285	Hospitalized.M1.MAF_0.1.perc	reference	0	0.9862	-0.2476358	0.8803509	0.7785	0	?---?-	5656	1	0	549474	132	0	133	0.9258032093989208
Severe	ENSG00000071203	MS4A12	11	60492778	Severe.M1.MAF_1.perc	reference	12.8	0.3325	-0.1431763	0.5090383	0.7785	0.2222606	?++---	4515	11	0	566366	233	0	244	0.37568249467567877
Severe	ENSG00000139330	KERA	12	91050491	Severe.M1.MAF_1.perc	reference	0	0.7418	0.2444697	0.8691241	0.7785	0	-+-??-	2609	1	0	551247	106	0	107	0.6070665823779804
Hospitalized	ENSG00000117859	OSBPL9	1	51577179	Hospitalized.M1.MAF_1.perc	reference	0	0.9094	0.1693572	0.602202	0.7785	0	?+-+--	9690	5	0	566929	163	0	168	0.4221737753209718
Hospitalized	ENSG00000186314	PRELID2	5	145471799	Hospitalized.M1.MAF_1.perc	reference	0	0.5231	-0.1201441	0.4270578	0.7785	0	?--+--	9185	4	0	576521	286	0	290	0.6479575551605781
Hospitalized	ENSG00000008197	TFAP2D	6	50713526	Hospitalized.M1.MAF_1.perc	reference	0	0.9077	-0.5426218	1.9290713	0.7785	0	?-+??-	5898	1	0	540854	30	0	31	0.7780035480972642
Severe	ENSG00000132693	CRP	1	159712289	Severe.M3.MAF_0.1.perc	reference	0	0.8718	-0.1419495	0.5047195	0.7785	0	?-++--	3695	5	0	565737	682	2	691	0.9543380806630513
Severe	ENSG00000134830	C5AR2	19	47332175	Severe.M3.MAF_0.1.perc	reference	5.1	0.3488	0.2962759	1.0531448	0.7785	0.2983518	?-+??-	3581	1	0	561723	165	0	166	0.4952750596706667
Susceptibility	ENSG00000256162	SMLR1	6	130827406	Susceptibility.M3.MAF_0.1.perc	reference	0	0.9324	0.2571023	0.9142396	0.7785	0	-?+--?	18043	2	0	450850	25	0	27	0.08741825230634193
Hospitalized	ENSG00000187147	RNF220	1	44405194	Hospitalized.M3.MAF_1.perc	reference	0	0.5932	0.0673377	0.2393571	0.7785	0	?++---	11467	25	0	559667	1415	0	1440	0.586193122921306
Susceptibility	ENSG00000148158	SNX30	9	112750760	Susceptibility.M3.MAF_1.perc	reference	0	0.9997	-0.0369965	0.131543	0.7785	0	-?----	27079	67	0	591673	1379	1	1448	0.7657565566765986
Severe	ENSG00000048028	USP28	11	113797874	Severe.M4.MAF_0.1.perc	reference	0	0.8643	-0.0510691	0.1815825	0.7785	0	+----+	4904	44	0	570613	6963	2	7011	0.3112218390195891
Severe	ENSG00000221926	TRIM16	17	15627960	Severe.M4.MAF_0.1.perc	reference	0	0.4286	-0.0613979	0.2183251	0.7785	0	----+-	4587	23	0	568506	3962	8	4001	0.26836922856056167
Hospitalized	ENSG00000249715	FER1L5	2	96642737	Hospitalized.M4.MAF_0.1.perc	reference	0	0.5678	0.0267791	0.0952131	0.7785	0	?+-+-+	11012	162	0	577340	9800	6	9974	0.712311986020943
Hospitalized	ENSG00000136011	STAB2	12	103587273	Hospitalized.M4.MAF_0.1.perc	reference	0	0.9577	0.0200664	0.0713571	0.7785	0	-++-+-	12184	323	0	588228	16174	11	16519	0.49016420058327975
Hospitalized	ENSG00000129636	ITFG1	16	47154387	Hospitalized.M4.MAF_0.1.perc	reference	0	0.8376	0.0454189	0.1614982	0.7785	0	?+++--	11671	65	0	581695	3052	2	3121	0.921311085990069
Severe	ENSG00000164010	ERMAP	1	42817122	Severe.M4.MAF_1.perc	reference	0	0.8739	0.0343401	0.1221025	0.7785	0	?+++--	4698	96	0	570368	16607	29	16761	0.7247384158987138
Severe	ENSG00000140937	CDH11	16	64943753	Severe.M4.MAF_1.perc	reference	0	0.5299	-0.0359319	0.1277524	0.7785	0	--++++	4727	78	0	567646	10843	5	10931	0.7974164364710776
Hospitalized	ENSG00000164346	NSA2	5	74766991	Hospitalized.M4.MAF_1.perc	reference	0	0.763	-0.0492926	0.1752662	0.7785	0	-+---+	9471	47	0	583048	2831	3	2884	0.9440608437139477
Hospitalized	ENSG00000179958	DCTPP1	16	30423615	Hospitalized.M4.MAF_1.perc	reference	40.4	0.1521	0.0961184	0.3417164	0.7785	0.2073998	?+--++	10704	33	0	564586	1531	2	1568	0.06822071940595399
Susceptibility	ENSG00000111897	SERINC1	6	122443351	Susceptibility.M4.MAF_1.perc	reference	3.7	0.3854	-0.0198126	0.0704264	0.7785	0.0025361	+?-++-	26097	370	1	588353	9060	16	9464	0.30734477102704616
Severe	ENSG00000095464	PDE6C	10	93612537	Severe.M1.MAF_0.1.perc	reference	0	0.8564	-0.1344375	0.4781106	0.7786	0	----+-	4521	4	0	569026	299	0	303	0.5335321816045326
Hospitalized	ENSG00000168283	BMI1	10	22321099	Hospitalized.M1.MAF_0.1.perc	reference	0	1	-1.0094581	3.5902129	0.7786	0	?-????	5157	0	0	499833	14	0	14	0.8430388769003968
Hospitalized	ENSG00000196859	KRT39	17	40958417	Hospitalized.M1.MAF_0.1.perc	reference	0	0.9675	-0.1033482	0.3675932	0.7786	0	?-+---	10720	10	0	581129	541	0	551	0.6949308004983226
Susceptibility	ENSG00000183615	FAM167B	1	32247222	Susceptibility.M1.MAF_0.1.perc	reference	10.3	0.3476	0.1471086	0.5232449	0.7786	0.2130564	-?+-+-	24063	8	0	585807	175	0	183	0.7599680706331204
Susceptibility	ENSG00000282608	ADORA3	1	111499429	Susceptibility.M1.MAF_0.1.perc	reference	0	0.7119	-0.0679046	0.2414842	0.7786	0	-?---+	24851	20	0	577800	465	0	485	0.40010346551050324
Susceptibility	ENSG00000127870	RNF6	13	26132115	Susceptibility.M1.MAF_0.1.perc	reference	0	0.8048	0.1400144	0.4979748	0.7786	0	-?+-?-	24032	5	0	566761	118	0	123	0.40571934715487423
Susceptibility	ENSG00000141294	LRRC46	17	47831634	Susceptibility.M1.MAF_0.1.perc	reference	32.5	0.2271	-0.201284	0.7160205	0.7786	0.5321336	-?+-??	22203	4	0	547482	78	0	82	0.19157305461982085
Severe	ENSG00000095464	PDE6C	10	93612537	Severe.M1.MAF_1.perc	reference	0	0.8564	-0.1344375	0.4781106	0.7786	0	----+-	4521	4	0	569026	299	0	303	0.5335321816045326
Severe	ENSG00000139044	B4GALNT3	12	459939	Severe.M1.MAF_1.perc	reference	3.7	0.3856	0.1261518	0.4486325	0.7786	0.0757576	?-+++-	4496	15	0	568409	1124	0	1139	0.2062346305060321
Severe	ENSG00000101447	FAM83D	20	38926312	Severe.M1.MAF_1.perc	reference	0	0.8019	-0.108561	0.3861711	0.7786	0	?-+---	3978	7	0	563050	1095	0	1102	0.734214039620447
Hospitalized	ENSG00000168283	BMI1	10	22321099	Hospitalized.M1.MAF_1.perc	reference	0	1	-1.0094581	3.5902129	0.7786	0	?-????	5157	0	0	499833	14	0	14	0.8430388769003968
Susceptibility	ENSG00000183615	FAM167B	1	32247222	Susceptibility.M1.MAF_1.perc	reference	10.3	0.3476	0.1471086	0.5232449	0.7786	0.2130564	-?+-+-	24063	8	0	585807	175	0	183	0.7599680706331204
Susceptibility	ENSG00000127870	RNF6	13	26132115	Susceptibility.M1.MAF_1.perc	reference	0	0.8048	0.1400144	0.4979748	0.7786	0	-?+-?-	24032	5	0	566761	118	0	123	0.40571934715487423
Susceptibility	ENSG00000167914	GSDMA	17	39953263	Susceptibility.M1.MAF_1.perc	reference	19.9	0.2879	0.0746909	0.2656779	0.7786	0.0793828	-?-+--	25376	33	0	588513	734	0	767	0.9705843095570379
Severe	ENSG00000026751	SLAMF7	1	160739057	Severe.M3.MAF_0.1.perc	reference	62.7	0.04498	0.4095328	1.4569655	0.7786	3.974889	?-+?--	3570	2	0	565245	314	0	316	0.6493619998420816
Severe	ENSG00000198382	UVRAG	11	75815210	Severe.M3.MAF_0.1.perc	reference	0	0.7574	-0.1060727	0.3773434	0.7786	0	--+-?-	4031	9	0	564155	1369	1	1380	0.4022639166118805
Hospitalized	ENSG00000154328	NEIL2	8	11769639	Hospitalized.M3.MAF_0.1.perc	reference	0	0.6494	0.0693931	0.2468792	0.7786	0	?+--+-	10892	25	0	568401	1204	0	1229	0.703675093475169
Hospitalized	ENSG00000105193	RPS16	19	39433137	Hospitalized.M3.MAF_0.1.perc	reference	0	0.8786	0.1100302	0.3914299	0.7786	0	?+-?--	8599	8	0	573423	610	0	618	0.7918160011074814
Hospitalized	ENSG00000183260	ABHD16B	20	63861498	Hospitalized.M3.MAF_0.1.perc	reference	13.8	0.3264	-0.102326	0.3640384	0.7786	0.128795	?---++	10185	21	0	570076	1439	0	1460	0.504412206618112
Susceptibility	ENSG00000165972	CCDC38	12	95867048	Susceptibility.M3.MAF_0.1.perc	reference	32.2	0.2068	0.0709263	0.2522453	0.7786	0.1031932	-?+--+	26976	107	1	591291	2002	0	2111	0.7096385774720946
Susceptibility	ENSG00000184402	SS18L1	20	62143769	Susceptibility.M3.MAF_0.1.perc	reference	0	0.8939	-0.039607	0.1408517	0.7786	0	-?-+-+	24849	54	0	578591	1313	1	1369	0.9650384760627291
Severe	ENSG00000026751	SLAMF7	1	160739057	Severe.M3.MAF_1.perc	reference	62.7	0.04498	0.4095328	1.4569655	0.7786	3.974889	?-+?--	3570	2	0	565245	314	0	316	0.6493619998420816
Hospitalized	ENSG00000254402	LRRC24	8	144522388	Hospitalized.M3.MAF_1.perc	reference	0	0.5951	-0.0719521	0.2559104	0.7786	0	?+-+--	10768	36	0	582662	934	0	970	0.89005253928091
Severe	ENSG00000131023	LATS1	6	149658153	Severe.M4.MAF_0.1.perc	reference	0	0.9331	0.0556164	0.1978315	0.7786	0	?++--+	4487	42	0	568623	4044	3	4092	0.825871506260814
Hospitalized	ENSG00000078237	TIGAR	12	4307763	Hospitalized.M4.MAF_0.1.perc	reference	0	0.9815	0.1097844	0.3905	0.7786	0	?+-+++	10172	14	0	564390	529	1	545	0.24846138422042674
Susceptibility	ENSG00000133065	SLC41A1	1	205789094	Susceptibility.M4.MAF_0.1.perc	reference	0	0.9644	-0.0296708	0.1055191	0.7786	0	-?--+-	26098	96	1	588356	2282	4	2388	0.7677716676089907
Susceptibility	ENSG00000013588	GPRC5A	12	12891559	Susceptibility.M4.MAF_0.1.perc	reference	0	0.9781	-0.0328418	0.1167943	0.7786	0	-?-++-	26098	87	0	588356	1847	1	1936	0.7970668533974672
Susceptibility	ENSG00000111245	MYL2	12	110910819	Susceptibility.M4.MAF_0.1.perc	reference	0	0.948	0.0307323	0.1093145	0.7786	0	-?++--	26548	95	1	589862	2312	1	2411	0.5966158451167414
Susceptibility	ENSG00000126467	TSKS	19	49739753	Susceptibility.M4.MAF_0.1.perc	reference	0	0.7473	-0.0201034	0.0715114	0.7786	0	-+---+	27649	218	0	593693	5187	5	5415	0.08374787854879022
Severe	ENSG00000221836	OR2A5	7	144048948	Severe.M4.MAF_1.perc	reference	0	0.8898	-0.0666619	0.2371165	0.7786	0	--+---	4883	22	0	570490	2452	3	2480	0.14378031896667523
Severe	ENSG00000167964	RAB26	16	2140803	Severe.M4.MAF_1.perc	reference	0	0.939	0.0480057	0.1707529	0.7786	0	-+----	4782	51	1	570112	5985	8	6054	0.8727398982981247
Hospitalized	ENSG00000159314	ARHGAP27	17	45393902	Hospitalized.M4.MAF_1.perc	reference	0	0.713	-0.0199807	0.0710614	0.7786	0	?+--+-	11789	268	0	580658	17370	39	17716	0.7620976479621291
Severe	ENSG00000204628	RACK1	5	181236897	Severe.M1.MAF_0.1.perc	reference	0	0.9684	-1.0214269	3.6343638	0.7787	0	?-?-??	1648	1	0	500240	9	0	10	0.4634782934314703
Severe	ENSG00000125877	ITPA	20	3208868	Severe.M1.MAF_0.1.perc	reference	0	0.9938	0.1824554	0.6492236	0.7787	0	?+-?--	4105	2	0	553834	252	0	254	0.6948292270574161
Hospitalized	ENSG00000151135	TMEM263	12	106955719	Hospitalized.M1.MAF_0.1.perc	reference	0	0.9089	0.3616155	1.2869435	0.7787	0	?+--??	5649	0	0	551301	27	0	27	0.7082361457573191
Severe	ENSG00000204628	RACK1	5	181236897	Severe.M1.MAF_1.perc	reference	0	0.9684	-1.0214269	3.6343638	0.7787	0	?-?-??	1648	1	0	500240	9	0	10	0.4634782934314703
Severe	ENSG00000125877	ITPA	20	3208868	Severe.M1.MAF_1.perc	reference	0	0.9938	0.1824554	0.6492236	0.7787	0	?+-?--	4105	2	0	553834	252	0	254	0.6948292270574161
Hospitalized	ENSG00000151135	TMEM263	12	106955719	Hospitalized.M1.MAF_1.perc	reference	0	0.9089	0.3616155	1.2869435	0.7787	0	?+--??	5649	0	0	551301	27	0	27	0.7082361457573191
Hospitalized	ENSG00000100321	SYNGR1	22	39349925	Hospitalized.M1.MAF_1.perc	reference	0	0.7813	0.1962706	0.6984913	0.7787	0	?-+-?-	7986	3	0	531593	148	0	151	0.6184626154139706
Susceptibility	ENSG00000165471	MBL2	10	52765380	Susceptibility.M1.MAF_1.perc	reference	0.4	0.4038	0.0626524	0.2229939	0.7787	0.0024027	-?+---	23020	25	0	570798	397	4	430	0.3635385081676617
Severe	ENSG00000163848	ZNF148	3	125225669	Severe.M3.MAF_0.1.perc	reference	0	0.9771	-0.2230981	0.7937582	0.7787	0	?--??-	3093	1	0	550617	355	1	358	0.834219235757493
Severe	ENSG00000147475	ERLIN2	8	37736601	Severe.M3.MAF_0.1.perc	reference	0	0.9856	0.2079021	0.7399513	0.7787	0	?+-+?-	3596	3	0	560924	425	0	428	0.6544569338330036
Severe	ENSG00000184507	NUTM1	15	34343315	Severe.M3.MAF_0.1.perc	reference	0	0.9943	-0.1299565	0.4624533	0.7787	0	?---?-	4390	5	0	568167	864	1	871	0.5976521421732033
Susceptibility	ENSG00000127720	METTL25	12	82358528	Susceptibility.M3.MAF_0.1.perc	reference	0	0.8539	-0.030512	0.1085681	0.7787	0	-?---+	26371	91	0	589914	2193	0	2284	0.8326771558420816
Susceptibility	ENSG00000160469	BRSK1	19	55282072	Susceptibility.M3.MAF_0.1.perc	reference	0	0.5266	-0.0427193	0.1520004	0.7787	0	+?----	25228	46	0	588138	1145	0	1191	0.1755639441823779
Severe	ENSG00000121766	ZCCHC17	1	31296982	Severe.M3.MAF_1.perc	reference	71.7	0.02915	0.3788323	1.3480849	0.7787	3.3774493	?-+??-	3640	5	0	565449	368	0	373	0.8865843204005149
Severe	ENSG00000147475	ERLIN2	8	37736601	Severe.M3.MAF_1.perc	reference	0	0.9856	0.2079021	0.7399513	0.7787	0	?+-+?-	3596	3	0	560924	425	0	428	0.6544569338330036
Hospitalized	ENSG00000070018	LRP6	12	12116025	Hospitalized.M3.MAF_1.perc	reference	33.6	0.1974	-0.1177013	0.4189058	0.7787	0.306161	?----+	11935	47	0	571325	2518	1	2567	0.6866893213896718
Susceptibility	ENSG00000131634	TMEM204	16	1528688	Susceptibility.M3.MAF_1.perc	reference	0	0.5692	0.0592639	0.2108531	0.7787	0	+?+---	25062	27	0	587342	541	0	568	0.678642899231012
Severe	ENSG00000111704	NANOG	12	7787794	Severe.M4.MAF_0.1.perc	reference	0	0.6846	0.090374	0.321662	0.7787	0	?++-?+	3651	11	0	561424	1599	1	1612	0.016371929737003684
Severe	ENSG00000166398	GARRE1	19	34254552	Severe.M4.MAF_0.1.perc	reference	0	0.6989	-0.041096100000000003	0.146275	0.7787	0	--++?-	4601	60	0	568430	7832	3	7898	0.8017119834521398
Severe	ENSG00000248385	TARM1	19	54069895	Severe.M4.MAF_0.1.perc	reference	0	0.6393	-0.0931312	0.3313871	0.7787	0	+--??-	3943	13	0	562334	1728	1	1743	0.48541354536711384
Hospitalized	ENSG00000163702	IL17RC	3	9917074	Hospitalized.M4.MAF_0.1.perc	reference	0	0.8228	-0.0375927	0.1337927	0.7787	0	?-+-+-	12025	77	0	583211	4601	3	4684	0.7293618814609724
Hospitalized	ENSG00000262664	OVCA2	17	2042022	Hospitalized.M4.MAF_0.1.perc	reference	0	0.4363	0.0496794	0.1768202	0.7787	0	?+---+	11532	53	0	579229	2556	3	2615	0.5294946615503707
Susceptibility	ENSG00000109586	GALNT7	4	173168811	Susceptibility.M4.MAF_0.1.perc	reference	34.1	0.1941	-0.0653447	0.2324959	0.7787	0.0906941	-?-+-+	26682	117	0	589570	2718	1	2837	0.7570917722478602
Susceptibility	ENSG00000261272	MUC22	6	31010474	Susceptibility.M4.MAF_0.1.perc	reference	0	0.7913	0.0201798	0.0718168	0.7787	0	-?+--+	19884	229	6	462728	5005	47	5340	0.9129044730016591
Susceptibility	ENSG00000100490	CDKL1	14	50326265	Susceptibility.M4.MAF_0.1.perc	reference	0	0.5295	-0.0276915	0.0985288	0.7787	0	-?-+--	25940	114	0	591631	2745	7	2873	0.24437687070713113
Susceptibility	ENSG00000100122	CRYBB1	22	26599278	Susceptibility.M4.MAF_0.1.perc	reference	0	0.9074	-0.0333754	0.1187553	0.7787	0	-?-+--	26925	88	0	589207	1742	0	1830	0.8958034528548011
Severe	ENSG00000144040	SFXN5	2	72942036	Severe.M4.MAF_1.perc	reference	0	0.7602	0.0398325	0.14174900000000001	0.7787	0	-++---	4630	71	0	566264	12764	21	12877	0.9421633838170587
Hospitalized	ENSG00000197410	DCHS2	4	154231742	Hospitalized.M4.MAF_1.perc	reference	0	0.5844	0.0121935	0.0433831	0.7787	0	++-+--	12184	844	1	588228	48333	102	49383	0.7896350934661426
Hospitalized	ENSG00000141013	GAS8	16	90019629	Hospitalized.M4.MAF_1.perc	reference	16.1	0.3123	0.0343046	0.1221017	0.7787	0.0150821	?-++++	12124	198	0	583311	11883	15	12111	0.9155013413577842
Susceptibility	ENSG00000001167	NFYA	6	41072945	Susceptibility.M4.MAF_1.perc	reference	10.5	0.3465	-0.0518369	0.1844379	0.7787	0.0327372	-?+---	25166	118	0	586990	2467	0	2585	0.46173724096859947
Susceptibility	ENSG00000189120	SP6	17	47844908	Susceptibility.M4.MAF_1.perc	reference	0	0.4823	-0.0229288	0.0815968	0.7787	0	-?+-+-	24157	167	1	574429	3850	1	4021	0.6378866309761552
Severe	ENSG00000151090	THRB	3	24117153	Severe.M1.MAF_0.1.perc	reference	0	0.9995	-1.0145134	3.6114093	0.7788	0	?-???-	1579	0	0	509011	25	0	25	0.997588660032118
Severe	ENSG00000232535	OR5H8	3	98306752	Severe.M1.MAF_0.1.perc	reference	0	0.9975	-1.2048976	4.2887884	0.7788	0	??-?-?	135	0	0	229	3	0	3	0.8017555440745138
Severe	ENSG00000174444	RPL4	15	66498015	Severe.M1.MAF_0.1.perc	reference	0	1	-1.0063103	3.5833729	0.7788	0	?-???-	1579	0	0	509011	26	0	26	0.45947118405248044
Severe	ENSG00000128268	MGAT3	22	39457012	Severe.M1.MAF_0.1.perc	reference	0	1	0.3414691	1.2156573	0.7788	0	?+????	1738	0	0	530904	96	0	96	0.9422004888345165
Severe	ENSG00000132446	FTHL17	23	31071233	Severe.M1.MAF_0.1.perc	reference	0	0.999	-0.8112655	2.8884554	0.7788	0	?--??-	1638	0	0	517166	17	8	33	0.7687844545494773
Hospitalized	ENSG00000148843	PDCD11	10	103396626	Hospitalized.M1.MAF_0.1.perc	reference	0	0.6401	0.1158379	0.4124094	0.7788	0	?+----	10044	9	0	579926	483	0	492	0.5910529946807686
Susceptibility	ENSG00000134684	YARS1	1	32775237	Susceptibility.M1.MAF_0.1.perc	reference	0	0.9374	-0.0993688	0.3537027	0.7788	0	-?--?-	23825	8	0	581261	223	0	231	0.6859832959921779
Susceptibility	ENSG00000197872	CYRIA	2	16549459	Susceptibility.M1.MAF_0.1.perc	reference	0	0.7105	0.2244756	0.7992021	0.7788	0	??+-??	20406	2	0	540540	44	0	46	0.758710282367297
Susceptibility	ENSG00000115850	LCT	2	135787850	Susceptibility.M1.MAF_0.1.perc	reference	0	0.866	0.0637967	0.2271072	0.7788	0	+?+---	24046	20	0	575830	455	0	475	0.7996501557531774
Susceptibility	ENSG00000167548	KMT2D	12	49018978	Susceptibility.M1.MAF_0.1.perc	reference	10.7	0.3397	-0.121584	0.4329465	0.7788	0.1744586	??+-+-	22691	30	0	565687	442	0	472	0.826803055290068
Severe	ENSG00000174444	RPL4	15	66498015	Severe.M1.MAF_1.perc	reference	0	1	-1.0059618	3.5810768	0.7788	0	?-?-?-	1700	1	0	509511	26	0	27	0.45947118405248044
Severe	ENSG00000132446	FTHL17	23	31071233	Severe.M1.MAF_1.perc	reference	0	0.999	-0.8112655	2.8884554	0.7788	0	?--??-	1638	0	0	517166	17	8	33	0.7687844545494773
Hospitalized	ENSG00000066294	CD84	1	160541095	Hospitalized.M1.MAF_1.perc	reference	0	0.9586	-0.0897893	0.3197168	0.7788	0	?---?-	8099	7	0	575470	874	1	883	0.5805499572765215
Susceptibility	ENSG00000197872	CYRIA	2	16549459	Susceptibility.M1.MAF_1.perc	reference	0	0.7105	0.2244756	0.7992021	0.7788	0	??+-??	20406	2	0	540540	44	0	46	0.758710282367297
Severe	ENSG00000162645	GBP2	1	89106132	Severe.M3.MAF_0.1.perc	reference	63.3	0.04247	0.3353079	1.1937307	0.7788	3.0484687	?-+?--	4119	7	0	568064	347	0	354	0.38906600493026
Severe	ENSG00000144468	RHBDD1	2	226835581	Severe.M3.MAF_0.1.perc	reference	0	0.9907	-0.1132596	0.4031757	0.7788	0	--+---	4701	11	0	568494	1101	0	1112	0.38026382660060687
Severe	ENSG00000284643	SCYGR2	2	227598893	Severe.M3.MAF_0.1.perc	reference	0	0.9583	0.1727781	0.6151943	0.7788	0	?-++??	590	4	0	2159	11	1	17	0.6125461876695139
Severe	ENSG00000232535	OR5H8	3	98306752	Severe.M3.MAF_0.1.perc	reference	0	0.9975	-1.2048976	4.2887884	0.7788	0	??-?-?	135	0	0	229	3	0	3	0.8017555440745138
Severe	ENSG00000171155	C1GALT1C1	23	120625674	Severe.M3.MAF_0.1.perc	reference	0	0.9807	-0.7252045	2.5813435	0.7788	0	?--???	1583	0	0	507988	21	6	33	0.48768000283656343
Hospitalized	ENSG00000138061	CYP1B1	2	38066973	Hospitalized.M3.MAF_0.1.perc	reference	0	0.7599	-0.064745	0.2304787	0.7788	0	?+----	11225	28	0	579516	1286	0	1314	0.5897917043878255
Susceptibility	ENSG00000068697	LAPTM4A	2	20032650	Susceptibility.M3.MAF_0.1.perc	reference	0	0.8564	0.0647162	0.2303526	0.7788	0	+?+---	24102	21	0	583061	440	0	461	0.7543231746583176
Susceptibility	ENSG00000236279	CLEC2L	7	139523685	Susceptibility.M3.MAF_0.1.perc	reference	0	0.5002	0.0894994	0.3186962	0.7788	0	-?+-?+	26242	14	0	583261	251	0	265	0.9810333228838394
Hospitalized	ENSG00000184347	SLIT3	5	168661733	Hospitalized.M3.MAF_1.perc	reference	0	0.5066	-0.0295736	0.1052802	0.7788	0	?+----	9952	104	0	579557	8348	5	8462	0.6927698547270957
Susceptibility	ENSG00000184677	ZBTB40	1	22428838	Susceptibility.M3.MAF_1.perc	reference	46.1	0.09833	0.0744642	0.2651512	0.7788	0.1649366	+++-+-	27970	182	0	595989	3543	3	3731	0.7141636039708009
Susceptibility	ENSG00000068697	LAPTM4A	2	20032650	Susceptibility.M3.MAF_1.perc	reference	0	0.8564	0.0647162	0.2303526	0.7788	0	+?+---	24102	21	0	583061	440	0	461	0.7543231746583176
Severe	ENSG00000284643	SCYGR2	2	227598893	Severe.M4.MAF_0.1.perc	reference	0	0.9583	0.1727781	0.6151943	0.7788	0	?-++??	590	4	0	2159	11	1	17	0.6125461876695139
Severe	ENSG00000232535	OR5H8	3	98306752	Severe.M4.MAF_0.1.perc	reference	0	0.9975	-1.2048976	4.2887884	0.7788	0	??-?-?	135	0	0	229	3	0	3	0.8017555440745138
Severe	ENSG00000168092	PAFAH1B2	11	117144284	Severe.M4.MAF_0.1.perc	reference	47.4	0.1069	-0.2368231	0.8432938	0.7788	1.4998124	-++-?+	3802	13	0	561166	1248	0	1261	0.2792868541528255
Severe	ENSG00000251247	ZNF345	19	36850361	Severe.M4.MAF_0.1.perc	reference	0	0.6494	-0.0979035	0.3486275	0.7788	0	--++--	3458	16	0	176330	990	1	1008	0.6953322066736313
Hospitalized	ENSG00000198934	MAGEE1	23	76427710	Hospitalized.M4.MAF_0.1.perc	reference	0	0.843	0.0601742	0.2141997	0.7788	0	--+--+	9973	19	9	527964	632	277	1223	0.07807867411581572
Severe	ENSG00000162722	TRIM58	1	247857187	Severe.M4.MAF_1.perc	reference	0	0.851	-0.0406824	0.144817	0.7788	0	?-++--	4663	68	0	569121	8781	6	8861	0.8125207944920354
Severe	ENSG00000198502	HLA-DRB5	6	32517353	Severe.M4.MAF_1.perc	reference	2.1	0.3946	0.0529035	0.1883618	0.7788	0.0167162	++-?++	4553	69	1	565428	7557	62	7752	0.10472339442870626
Severe	ENSG00000205846	CLEC6A	12	8455962	Severe.M4.MAF_1.perc	reference	0	0.9046	-0.0609143	0.2168574	0.7788	0	?-+---	4432	26	0	568231	3057	9	3101	0.7885491821772341
Hospitalized	ENSG00000163913	IFT122	3	129440036	Hospitalized.M4.MAF_1.perc	reference	0	0.8584	-0.0188826	0.0672221	0.7788	0	--++-+	12184	341	0	588228	17779	18	18156	0.4820454865504339
Hospitalized	ENSG00000145685	LHFPL2	5	78485215	Hospitalized.M4.MAF_1.perc	reference	0	0.7105	-0.0614025	0.2185748	0.7788	0	---+++	10951	28	0	571083	1659	1	1689	0.9185200540900401
Hospitalized	ENSG00000130520	LSM4	19	18306236	Hospitalized.M4.MAF_1.perc	reference	0	0.7867	0.1066368	0.3795911	0.7788	0	?+--+-	10062	12	0	569988	564	0	576	0.5552572232584179
Hospitalized	ENSG00000169575	VPREB1	22	22244780	Hospitalized.M4.MAF_1.perc	reference	0	0.5014	-0.058048	0.2066419	0.7788	0	?-+--+	9678	31	0	577083	1921	1	1954	0.7538806238591826
Susceptibility	ENSG00000111863	ADTRP	6	11712054	Susceptibility.M4.MAF_1.perc	reference	26.5	0.2447	0.0656561	0.2338017	0.7788	0.0753691	+?+---	26736	68	0	590409	1284	2	1356	0.8268967769766733
Severe	ENSG00000059728	MXD1	2	69897688	Severe.M1.MAF_0.1.perc	reference	0	1	-0.9732425	3.4663167	0.7789	0	?-????	1562	0	0	530113	33	0	33	0.365615725530396
Severe	ENSG00000128595	CALU	7	128739292	Severe.M1.MAF_0.1.perc	reference	0	0.6707	0.1151174	0.4100732	0.7789	0	?++-?-	1873	0	0	561553	120	0	120	0.8673495914480663
Hospitalized	ENSG00000168397	ATG4B	2	241637213	Hospitalized.M1.MAF_0.1.perc	reference	0	0.996	-0.2452711	0.8737323	0.7789	0	?--??-	5957	1	0	560865	140	0	141	0.45104453059233074
Susceptibility	ENSG00000132773	TOE1	1	45340052	Susceptibility.M1.MAF_0.1.perc	reference	0	0.8088	0.068673	0.2446181	0.7789	0	-?+++-	25069	19	0	585647	388	0	407	0.7191121556554524
Susceptibility	ENSG00000021826	CPS1	2	210477682	Susceptibility.M1.MAF_0.1.perc	reference	0	0.897	-0.0771735	0.2748672	0.7789	0	-?-+--	23755	15	0	574808	373	0	388	0.4114326350762495
Susceptibility	ENSG00000140688	RUSF1	16	31489471	Susceptibility.M1.MAF_0.1.perc	reference	0	0.6604	-0.0464385	0.1654129	0.7789	0	-?-+-+	25400	39	0	587725	973	0	1012	0.996758219846011
Severe	ENSG00000059728	MXD1	2	69897688	Severe.M1.MAF_1.perc	reference	0	1	-0.9732425	3.4663167	0.7789	0	?-????	1562	0	0	530113	33	0	33	0.365615725530396
Severe	ENSG00000128595	CALU	7	128739292	Severe.M1.MAF_1.perc	reference	0	0.6707	0.1151174	0.4100732	0.7789	0	?++-?-	1873	0	0	561553	120	0	120	0.8673495914480663
Severe	ENSG00000170909	OSCAR	19	54094668	Severe.M1.MAF_1.perc	reference	21.4	0.2784	0.1988766	0.7082994	0.7789	0.6039347	?-+++-	4427	7	0	567121	614	0	621	0.7553287123689488
Hospitalized	ENSG00000283324	CTXND2	1	150887136	Hospitalized.M1.MAF_1.perc	reference	0	1	-1.375348	4.8992185	0.7789	0	??-???	47	0	0	188	2	0	2	0.7607684786944208
Hospitalized	ENSG00000168397	ATG4B	2	241637213	Hospitalized.M1.MAF_1.perc	reference	0	0.996	-0.2452711	0.8737323	0.7789	0	?--??-	5957	1	0	560865	140	0	141	0.45104453059233074
Susceptibility	ENSG00000283324	CTXND2	1	150887136	Susceptibility.M1.MAF_1.perc	reference	0	1	-1.375348	4.8992185	0.7789	0	???-??	47	0	0	188	2	0	2	0.7789
Susceptibility	ENSG00000198015	MRPL42	12	93467514	Susceptibility.M1.MAF_1.perc	reference	0	0.9022	-0.1131392	0.4030565	0.7789	0	-?+---	22779	6	0	572189	176	0	182	0.8339110246372313
Severe	ENSG00000148300	REXO4	9	133406059	Severe.M3.MAF_0.1.perc	reference	0	0.8178	-0.1021293	0.3637119	0.7789	0	?-+---	4317	7	0	568110	1031	1	1040	0.4057686572665111
Hospitalized	ENSG00000132465	JCHAIN	4	70655541	Hospitalized.M3.MAF_0.1.perc	reference	0	0.9884	-0.2327731	0.8289563	0.7789	0	?+----	8775	5	0	524737	72	0	77	0.768421079766288
Severe	ENSG00000131373	HACL1	3	15560699	Severe.M3.MAF_1.perc	reference	0	0.8285	-0.0258853	0.0921853	0.7789	0	---++-	4773	34	0	569871	4721	5	4765	0.963597604638369
Severe	ENSG00000124664	SPDEF	6	34537802	Severe.M3.MAF_1.perc	reference	0	0.5941	-0.1322686	0.4711754	0.7789	0	--+-+-	4193	9	0	564530	502	0	511	0.760995285554979
Hospitalized	ENSG00000175894	TSPEAR	21	44497893	Hospitalized.M3.MAF_1.perc	reference	0	0.896	-0.0245103	0.0873154	0.7789	0	?-++-+	11927	167	0	583124	11349	17	11550	0.3184141107755015
Susceptibility	ENSG00000283324	CTXND2	1	150887136	Susceptibility.M3.MAF_1.perc	reference	0	1	-1.375348	4.8992185	0.7789	0	???-??	47	0	0	188	2	0	2	0.7789
Susceptibility	ENSG00000147465	STAR	8	38142700	Susceptibility.M3.MAF_1.perc	reference	0	0.7682	-0.0220144	0.0783982	0.7789	0	+?--++	27079	185	0	591673	4174	11	4381	0.5937157614913345
Severe	ENSG00000233198	RNF224	9	137227502	Severe.M4.MAF_0.1.perc	reference	0	0.9732	-0.0995004	0.354386	0.7789	0	+---?-	3884	11	0	456108	1206	0	1217	0.4076575337016422
Severe	ENSG00000177042	TMEM80	11	695428	Severe.M4.MAF_0.1.perc	reference	0	0.9387	-0.0785912	0.2798763	0.7789	0	?-+---	4320	14	0	566472	2827	2	2845	0.2187747119925184
Severe	ENSG00000227729	RD3L	14	103940426	Severe.M4.MAF_0.1.perc	reference	0	0.9459	0.1134823	0.4042888	0.7789	0	-++-?-	3969	12	0	456234	809	0	821	0.8221524887831815
Severe	ENSG00000140743	CDR2	16	22345936	Severe.M4.MAF_0.1.perc	reference	1.8	0.4046	0.0834937	0.2974336	0.7789	0.0217729	-+---+	4467	19	0	566555	1916	0	1935	0.34244311971348074
Hospitalized	ENSG00000155229	MMS19	10	97458324	Hospitalized.M4.MAF_0.1.perc	reference	0	0.7888	-0.0289339	0.1030492	0.7789	0	?-++-+	12124	132	0	583311	8308	5	8450	0.6222592801308122
Susceptibility	ENSG00000166527	CLEC4D	12	8509475	Susceptibility.M4.MAF_0.1.perc	reference	0	0.5999	0.0397166	0.1414593	0.7789	0	-?-+--	26576	55	0	589971	1291	0	1346	0.9947912019251401
Susceptibility	ENSG00000180116	C12orf40	12	39626167	Susceptibility.M4.MAF_0.1.perc	reference	0	0.8706	-0.0249791	0.088963	0.7789	0	-?+-+-	27277	148	0	591820	3291	3	3445	0.46694626197956207
Susceptibility	ENSG00000166546	BEAN1	16	66427295	Susceptibility.M4.MAF_0.1.perc	reference	0	0.7178	0.0313032	0.1114963	0.7789	0	-?++--	25580	91	0	589262	2237	3	2334	0.16279262229465735
Severe	ENSG00000122417	ODF2L	1	86346824	Severe.M4.MAF_1.perc	reference	0	0.9693	0.0417617	0.1487826	0.7789	0	?+++-+	4817	57	0	570375	10764	10	10841	0.07565809584825117
Severe	ENSG00000122180	MYOG	1	203083129	Severe.M4.MAF_1.perc	reference	0	0.5424	0.0550171	0.1959979	0.7789	0	?-+++-	4399	28	0	565882	1843	0	1871	0.5428375553403637
Severe	ENSG00000105136	ZNF419	19	57487711	Severe.M4.MAF_1.perc	reference	31.2	0.2013	0.0644825	0.2296365	0.7789	0.0909154	+-+--+	4759	69	0	569982	7727	3	7802	0.6677145558987319
Hospitalized	ENSG00000183255	PTTG1IP	21	44849585	Hospitalized.M4.MAF_1.perc	reference	0	0.7424	-0.0377518	0.1344955	0.7789	0	?-+++-	10924	65	0	568040	4681	8	4762	0.0496216114549397
Susceptibility	ENSG00000283324	CTXND2	1	150887136	Susceptibility.M4.MAF_1.perc	reference	0	1	-1.375348	4.8992185	0.7789	0	???-??	47	0	0	188	2	0	2	0.7789
Susceptibility	ENSG00000241106	HLA-DOB	6	32812763	Susceptibility.M4.MAF_1.perc	reference	4.7	0.3865	0.0316754	0.1128221	0.7789	0.0084573	+-++-+	27384	172	1	595465	4031	4	4213	0.7131789066389169
Susceptibility	ENSG00000101997	CCDC22	23	49235470	Susceptibility.M4.MAF_1.perc	reference	43.6	0.1314	0.0503744	0.1794242	0.7789	0.0618039	+?+---	25234	43	24	538217	711	286	1374	0.9408998129042003
Severe	ENSG00000125434	SLC25A35	17	8287763	Severe.M1.MAF_0.1.perc	reference	0	0.9589	-0.1813502	0.6461831	0.779	0	?--+?-	2060	2	0	560687	536	0	538	0.6559659788544288
Hospitalized	ENSG00000156239	N6AMT1	21	28872191	Hospitalized.M1.MAF_0.1.perc	reference	53.9	0.08956	0.2848261	1.0148392	0.779	2.1076421	?--?+-	7432	5	0	576441	359	0	364	0.9798084967931324
Susceptibility	ENSG00000116670	MAD2L2	1	11674480	Susceptibility.M1.MAF_0.1.perc	reference	0	0.7711	-0.1213066	0.4321958	0.779	0	??--??	21108	5	0	550738	159	0	164	0.6382911820279416
Susceptibility	ENSG00000152056	AP1S3	2	223751686	Susceptibility.M1.MAF_0.1.perc	reference	0	0.9748	-0.1212084	0.4320162	0.779	0	-?----	21743	5	0	564445	145	0	150	0.694855532314059
Susceptibility	ENSG00000148308	GTF3C5	9	133030675	Susceptibility.M1.MAF_0.1.perc	reference	27.2	0.2402	-0.1487366	0.5299671	0.779	0.4128589	+?----	26661	13	0	590973	429	0	442	0.8981204759048583
Severe	ENSG00000134321	RSAD2	2	6865557	Severe.M1.MAF_1.perc	reference	0	0.8707	-0.1574538	0.5610003	0.779	0	++-?+-	3870	5	0	563170	370	3	381	0.6315731528989822
Hospitalized	ENSG00000174628	IQCK	16	19716456	Hospitalized.M1.MAF_1.perc	reference	0	0.4494	-0.0896748	0.3195046	0.779	0	?-+---	10585	15	0	569553	234	0	249	0.7496647073012885
Hospitalized	ENSG00000198920	KIAA0753	17	6578147	Hospitalized.M1.MAF_1.perc	reference	26.6	0.2444	-0.0807579	0.2877873	0.779	0.1109412	?---++	11559	30	0	581833	1724	1	1756	0.9431986331947573
Hospitalized	ENSG00000156239	N6AMT1	21	28872191	Hospitalized.M1.MAF_1.perc	reference	53.9	0.08956	0.2848261	1.0148392	0.779	2.1076421	?--?+-	7432	5	0	576441	359	0	364	0.9798084967931324
Susceptibility	ENSG00000116670	MAD2L2	1	11674480	Susceptibility.M1.MAF_1.perc	reference	0	0.7711	-0.1213066	0.4321958	0.779	0	??--??	21108	5	0	550738	159	0	164	0.6382911820279416
Susceptibility	ENSG00000152056	AP1S3	2	223751686	Susceptibility.M1.MAF_1.perc	reference	0	0.9748	-0.1212084	0.4320162	0.779	0	-?----	21743	5	0	564445	145	0	150	0.694855532314059
Susceptibility	ENSG00000187091	PLCD1	3	38007496	Susceptibility.M1.MAF_1.perc	reference	7.3	0.3651	-0.0545509	0.1943762	0.779	0.0319448	-?+-+-	24734	88	0	590366	1995	0	2083	0.9625828915994292
Susceptibility	ENSG00000239672	NME1	17	51153559	Susceptibility.M1.MAF_1.perc	reference	46.7	0.1114	0.2726187	0.9716147	0.779	1.9354582	+?----	25941	40	0	591082	948	0	988	0.46244940784670774
Severe	ENSG00000105929	ATP6V0A4	7	138706294	Severe.M3.MAF_0.1.perc	reference	0	0.9531	0.0649139	0.2313612	0.779	0	-++---	4906	30	0	570620	2312	1	2344	0.5153156194903192
Hospitalized	ENSG00000120937	NPPB	1	11857464	Hospitalized.M3.MAF_0.1.perc	reference	0	0.7554	0.1613624	0.5750257	0.779	0	?-++--	8339	5	0	577834	175	0	180	0.9404745127402219
Hospitalized	ENSG00000102401	ARMCX3	23	101622797	Hospitalized.M3.MAF_0.1.perc	reference	0	0.8347	0.1827787	0.6513804	0.779	0	?+--??	7040	0	2	511302	47	35	121	0.8894692684792649
Susceptibility	ENSG00000116044	NFE2L2	2	177227595	Susceptibility.M3.MAF_0.1.perc	reference	0	0.5232	0.0494218	0.176095	0.779	0	+?----	22578	36	0	572549	860	0	896	0.056263014763254245
Susceptibility	ENSG00000198502	HLA-DRB5	6	32517353	Susceptibility.M3.MAF_0.1.perc	reference	0	0.731	-0.0569837	0.2030723	0.779	0	-?+--+	24425	24	2	573380	269	11	319	0.4917612442712751
Susceptibility	ENSG00000107185	RGP1	9	35749287	Susceptibility.M3.MAF_0.1.perc	reference	0	0.9948	-0.0396288	0.1411884	0.779	0	-?----	25944	36	0	585879	741	0	777	0.9382528951475569
Severe	ENSG00000185112	FAM43A	3	194685883	Severe.M3.MAF_1.perc	reference	0	0.8899	0.1438136	0.5123775	0.779	0	?-+-?+	2378	4	0	560787	729	1	735	0.9387520815755095
Severe	ENSG00000232810	TNF	6	31575565	Severe.M3.MAF_1.perc	reference	0	0.7196	-0.1449432	0.5164696	0.779	0	+--???	3352	6	0	509498	624	0	630	0.02930869915659919
Severe	ENSG00000102796	DHRS12	13	51767993	Severe.M3.MAF_1.perc	reference	0	0.7086	-0.1075586	0.3833141	0.779	0	?---+-	4555	9	0	569651	1015	0	1024	0.7929640220118274
Hospitalized	ENSG00000069956	MAPK6	15	51952106	Hospitalized.M3.MAF_1.perc	reference	58.5	0.06497	-0.158273	0.5640494	0.779	0.696863	?+-+?-	10731	35	0	567354	1898	1	1935	0.8253540895200128
Susceptibility	ENSG00000170043	TRAPPC1	17	7930345	Susceptibility.M3.MAF_1.perc	reference	0	0.5289	0.0502364	0.1790476	0.779	0	-?+-?+	26441	33	0	587406	669	0	702	0.6413937148419161
Hospitalized	ENSG00000143512	HHIPL2	1	222522258	Hospitalized.M4.MAF_0.1.perc	reference	0	0.8393	0.0353147	0.1258425	0.779	0	?+-++-	12124	88	0	583311	5190	2	5282	0.49971069183190187
Hospitalized	ENSG00000128881	TTBK2	15	42738730	Hospitalized.M4.MAF_0.1.perc	reference	20.9	0.2817	0.0599146	0.2135527	0.779	0.0566748	?-+-++	11503	121	0	567438	5905	2	6030	0.40517173323798006
Susceptibility	ENSG00000198189	HSD17B11	4	87336515	Susceptibility.M4.MAF_0.1.perc	reference	11.6	0.3396	0.0684068	0.2437595	0.779	0.0564903	-?-+-+	24956	50	0	578959	1179	0	1229	0.845591943240279
Susceptibility	ENSG00000133687	TMTC1	12	29500840	Susceptibility.M4.MAF_0.1.perc	reference	29.6	0.2241	-0.0462552	0.1648331	0.779	0.0416209	+?--+-	27126	229	0	591861	5750	6	5991	0.8005199208026806
Susceptibility	ENSG00000172146	OR1A1	17	3207539	Susceptibility.M4.MAF_0.1.perc	reference	0	0.6083	-0.0334347	0.1191234	0.779	0	+?--++	25465	77	0	577758	1784	2	1865	0.1983873011109256
Severe	ENSG00000196428	TSC22D2	3	150408335	Severe.M4.MAF_1.perc	reference	0	0.7137	-0.038279	0.1364068	0.779	0	-+----	4926	68	0	568213	8663	8	8747	0.5032586933460761
Hospitalized	ENSG00000150456	EEF1AKMT1	13	20728731	Hospitalized.M4.MAF_1.perc	reference	3.2	0.3885	0.0529763	0.1888023	0.779	0.0139579	?----+	10763	55	0	565852	3152	5	3217	0.7221713823151348
Hospitalized	ENSG00000198650	TAT	16	71565660	Hospitalized.M4.MAF_1.perc	reference	0	0.6497	0.042598	0.1518215	0.779	0	?++--+	12025	84	0	583211	3349	2	3437	0.38556633089286896
Severe	ENSG00000185345	PRKN	6	161347417	Severe.M1.MAF_0.1.perc	reference	0	0.7908	-0.1579901	0.5633084	0.7791	0	?-+?--	2213	2	0	564540	687	0	689	0.9863205753118635
Severe	ENSG00000179409	GEMIN4	17	744421	Severe.M1.MAF_0.1.perc	reference	0	0.8129	0.1321156	0.4710386	0.7791	0	?-+-+-	3997	7	0	567946	700	0	707	0.7328827471813997
Susceptibility	ENSG00000153250	RBMS1	2	160272151	Susceptibility.M1.MAF_0.1.perc	reference	0	0.8472	-0.0502434	0.1790989	0.7791	0	-?----	21703	32	0	563764	790	0	822	0.4866242890691732
Susceptibility	ENSG00000087266	SH3BP2	4	2793071	Susceptibility.M1.MAF_0.1.perc	reference	26.7	0.2436	-0.1699808	0.6060868	0.7791	0.5638926	+?----	26898	43	0	589994	1024	0	1067	0.8614807485483378
Susceptibility	ENSG00000147224	PRPS1	23	107628428	Susceptibility.M1.MAF_0.1.perc	reference	0	1	-0.2077692	0.7408685	0.7791	0	??-???	19414	1	0	499833	19	14	48	0.31887580057774856
Hospitalized	ENSG00000185305	ARL15	5	53883942	Hospitalized.M1.MAF_1.perc	reference	0	0.8218	-0.18504	0.6596537	0.7791	0	?+-?--	7357	5	0	562557	76	0	81	0.9627764408344004
Susceptibility	ENSG00000147224	PRPS1	23	107628428	Susceptibility.M1.MAF_1.perc	reference	0	1	-0.2077692	0.7408685	0.7791	0	??-???	19414	1	0	499833	19	14	48	0.31887580057774856
Hospitalized	ENSG00000116906	GNPAT	1	231241207	Hospitalized.M3.MAF_0.1.perc	reference	30.1	0.2316	0.1532183	0.5463392	0.7791	0.4143411	?+++?-	10683	22	0	579444	1137	0	1159	0.9166341078159248
Susceptibility	ENSG00000143257	NR1I3	1	161229666	Susceptibility.M3.MAF_0.1.perc	reference	0	0.8351	-0.0379808	0.1354032	0.7791	0	+?----	26123	59	0	587076	1399	0	1458	0.46648296715734455
Severe	ENSG00000205502	C2CD4B	15	62163535	Severe.M3.MAF_1.perc	reference	0	0.958	-0.1256972	0.4480746	0.7791	0	?-+--+	3897	6	0	562399	605	4	619	0.6151852136040309
Hospitalized	ENSG00000136297	MMD2	7	4905989	Hospitalized.M3.MAF_1.perc	reference	43.8	0.1134	0.2346945	0.8368635	0.7791	1.4392184	--+---	10776	18	0	584639	1194	1	1214	0.2538049279112977
Hospitalized	ENSG00000177374	HIC1	17	2054154	Hospitalized.M3.MAF_1.perc	reference	0	0.9946	0.0857938	0.3058383	0.7791	0	?++---	10853	35	0	580591	452	0	487	0.006225783286692391
Susceptibility	ENSG00000164008	C1orf50	1	42767249	Susceptibility.M3.MAF_1.perc	reference	0	0.7032	0.0432143	0.1540745	0.7791	0	-?+--?	25868	51	0	586489	1120	0	1171	0.8821733392256887
Susceptibility	ENSG00000133789	SWAP70	11	9664077	Susceptibility.M3.MAF_1.perc	reference	0	0.5351	-0.0381581	0.1360305	0.7791	0	-?+---	25554	86	0	575222	1888	1	1976	0.409227577276633
Susceptibility	ENSG00000172362	OR5B12	11	58439077	Susceptibility.M3.MAF_1.perc	reference	0	0.5223	-0.0435023	0.1551162	0.7791	0	-?-+--	26009	44	0	588682	1143	1	1189	0.9042214621719464
Susceptibility	ENSG00000042088	TDP1	14	89954939	Susceptibility.M3.MAF_1.perc	reference	3.3	0.3879	-0.0360833	0.1286313	0.7791	0.0096038	+?-+-+	27126	131	0	591861	3110	0	3241	0.6067579169992168
Susceptibility	ENSG00000104872	PIH1D1	19	49446298	Susceptibility.M3.MAF_1.perc	reference	38.9	0.1786	-0.1330798	0.4743596	0.7791	0.3607737	-?+--?	25301	49	0	575218	773	0	822	0.4871102448666353
Hospitalized	ENSG00000132613	MTSS2	16	70661204	Hospitalized.M4.MAF_0.1.perc	reference	18.1	0.2995	0.0620634	0.2213144	0.7791	0.0584068	?++-+-	11150	112	0	579806	6269	1	6383	0.9111454129726713
Hospitalized	ENSG00000167685	ZNF444	19	56132599	Hospitalized.M4.MAF_0.1.perc	reference	0	0.6753	0.067997	0.2423747	0.7791	0	?-++-+	8859	26	0	563704	1398	0	1424	0.5032821369291262
Susceptibility	ENSG00000196296	ATP2A1	16	28878405	Susceptibility.M4.MAF_0.1.perc	reference	0	0.7482	0.0168397	0.0600236	0.7791	0	+?+-++	27126	337	0	591861	7354	9	7709	0.8074200879602152
Severe	ENSG00000117152	RGS4	1	163068775	Severe.M4.MAF_1.perc	reference	0	0.8092	0.0577174	0.2057449	0.7791	0	?+-+-+	4636	35	0	570185	2719	6	2766	0.24846314013832005
Severe	ENSG00000186660	ZFP91	11	58579063	Severe.M4.MAF_1.perc	reference	19.5	0.2861	0.0660296	0.2354065	0.7791	0.0642638	--+--+	4851	31	0	568154	2866	5	2907	0.9214137823450574
Severe	ENSG00000170890	PLA2G1B	12	120322115	Severe.M4.MAF_1.perc	reference	27.1	0.2314	0.1450501	0.5170758	0.7791	0.41475070000000003	-++--+	4467	8	0	566555	855	0	863	0.2464813183136737
Hospitalized	ENSG00000138629	UBL7	15	74445977	Hospitalized.M4.MAF_1.perc	reference	0	0.7863	-0.0513696	0.1831151	0.7791	0	?-+--+	11547	53	0	581199	2292	3	2351	0.8043287284357173
Susceptibility	ENSG00000127423	AUNIP	1	25831913	Susceptibility.M4.MAF_1.perc	reference	0	0.5819	0.0143985	0.0513427	0.7791	0	+?+-+-	27126	434	2	591860	10155	29	10651	0.6247051632079682
Susceptibility	ENSG00000163359	COL6A3	2	237324003	Susceptibility.M4.MAF_1.perc	reference	0	0.9369	0.0068724	0.0244966	0.7791	0	+-++--	27945	2135	1	596172	46678	49	48913	0.6167849017261747
Susceptibility	ENSG00000109576	AADAT	4	170060222	Susceptibility.M4.MAF_1.perc	reference	0	0.881	0.0348463	0.124228	0.7791	0	-?+--+	25713	75	0	590655	1669	2	1748	0.21624945751345107
Susceptibility	ENSG00000141446	ESCO1	18	21529284	Susceptibility.M4.MAF_1.perc	reference	0	0.6531	0.0158823	0.0566295	0.7791	0	-?++++	26529	419	0	580636	9436	5	9865	0.48776019132867215
Severe	ENSG00000112964	GHR	5	42423439	Severe.M1.MAF_1.perc	reference	0	0.9058	0.1824853	0.6508362	0.7792	0	?+-??-	3111	3	0	559274	418	0	421	0.500013573766024
Severe	ENSG00000100106	TRIOBP	22	37697048	Severe.M1.MAF_1.perc	reference	0	0.8835	0.0625389	0.2230515	0.7792	0	?+-++-	4707	25	0	569073	2510	1	2537	0.5091497029955557
Hospitalized	ENSG00000197020	ZNF100	19	21722771	Hospitalized.M1.MAF_1.perc	reference	0	0.5613	-0.0416685	0.1486065	0.7792	0	?-+-+-	10257	64	0	581543	3694	2	3762	0.9039077216255098
Severe	ENSG00000162769	FLVCR1	1	212858275	Severe.M3.MAF_0.1.perc	reference	0	0.9767	-0.1092714	0.3898137	0.7792	0	?-+---	4314	7	0	568768	1069	1	1078	0.9261655917918449
Severe	ENSG00000144596	GRIP2	3	14489107	Severe.M3.MAF_0.1.perc	reference	0	0.8186	0.1308656	0.4667056	0.7792	0	?+++--	4406	5	0	569160	451	1	458	0.5490021837567762
Severe	ENSG00000175175	PPM1E	17	58755854	Severe.M3.MAF_0.1.perc	reference	0	0.9986	-0.140825	0.5023012	0.7792	0	----?-	4303	5	0	565501	316	0	321	0.6594028775174522
Hospitalized	ENSG00000095110	NXPE1	11	114521645	Hospitalized.M3.MAF_0.1.perc	reference	0	0.9628	-0.0751121	0.2679026	0.7792	0	?-+++-	10455	21	0	568881	1139	1	1162	0.8243060244393097
Hospitalized	ENSG00000135390	ATP5MC2	12	53632726	Hospitalized.M3.MAF_0.1.perc	reference	0	0.9571	-0.1223494	0.4363099	0.7792	0	?---+-	7553	5	0	567227	370	0	375	0.9048437451506506
Susceptibility	ENSG00000239887	C1orf226	1	162378841	Susceptibility.M3.MAF_0.1.perc	reference	0	0.9698	-0.1409327	0.5026432	0.7792	0	-?----	22937	5	0	561413	94	0	99	0.7533313136660753
Susceptibility	ENSG00000111729	CLEC4A	12	8123617	Susceptibility.M3.MAF_0.1.perc	reference	27.6	0.2379	0.1300551	0.463868	0.7792	0.3104097	-?-+-+	25898	18	0	579185	467	0	485	0.4109997652708346
Hospitalized	ENSG00000198074	AKR1B10	7	134527567	Hospitalized.M3.MAF_1.perc	reference	11.5	0.34	-0.0581946	0.2075689	0.7792	0.0340904	?+-+--	11781	48	0	582834	2506	8	2570	0.4588839018752825
Hospitalized	ENSG00000141526	SLC16A3	17	82217934	Hospitalized.M3.MAF_1.perc	reference	0	0.7454	-0.0489412	0.1745567	0.7792	0	?+----	10979	43	0	581358	2771	0	2814	0.6667574520823912
Susceptibility	ENSG00000239887	C1orf226	1	162378841	Susceptibility.M3.MAF_1.perc	reference	0	0.9698	-0.1409327	0.5026432	0.7792	0	-?----	22937	5	0	561413	94	0	99	0.7533313136660753
Susceptibility	ENSG00000178150	ZNF114	19	48270081	Susceptibility.M3.MAF_1.perc	reference	0	0.573	-0.0403473	0.1439225	0.7792	0	+?+---	24865	49	0	578591	1259	1	1310	0.8015509586560513
Severe	ENSG00000111877	MCM9	6	118813442	Severe.M4.MAF_0.1.perc	reference	0	0.4924	-0.0499821	0.1782936	0.7792	0	--++--	4693	47	0	568864	5427	2	5478	0.8673709407830162
Severe	ENSG00000100526	CDKN3	14	54396849	Severe.M4.MAF_0.1.perc	reference	0	0.531	0.0844653	0.3012321	0.7792	0	++-??-	4165	16	0	563318	2155	0	2171	0.6854649957467479
Hospitalized	ENSG00000152253	SPC25	2	168834132	Hospitalized.M4.MAF_0.1.perc	reference	0	0.8388	0.072872	0.2598652	0.7792	0	?+-+-+	9574	23	0	563057	1293	0	1316	0.2800733726393576
Susceptibility	ENSG00000187109	NAP1L1	12	76036585	Susceptibility.M4.MAF_0.1.perc	reference	7.6	0.3634	-0.0526605	0.1878638	0.7792	0.0276436	+?--+-	26600	72	0	588886	1769	0	1841	0.9936556228401824
Susceptibility	ENSG00000177324	BEND2	23	18162931	Susceptibility.M4.MAF_0.1.perc	reference	19.6	0.2901	-0.0674849	0.2406611	0.7792	0.0722586	-?-+--	24860	28	17	534991	850	416	1744	0.6565734138279089
Severe	ENSG00000010704	HFE	6	26087281	Severe.M4.MAF_1.perc	reference	0	0.8423	-0.0578166	0.2062117	0.7792	0	+-+---	4878	34	0	570477	6285	5	6329	0.8490962643500025
Severe	ENSG00000166925	TSC22D4	7	100463359	Severe.M4.MAF_1.perc	reference	0	0.9039	-0.0314959	0.1123521	0.7792	0	--+-++	4912	101	0	570149	13602	36	13775	0.40583615871122747
Severe	ENSG00000256188	TAS2R30	12	11132958	Severe.M4.MAF_1.perc	reference	16.1	0.31	0.0744779	0.2656268	0.7792	0.0822489	--++-+	4633	54	1	566303	7798	6	7866	0.7198820058379074
Severe	ENSG00000176927	EFCAB5	17	29929200	Severe.M4.MAF_1.perc	reference	64.5	0.01511	0.0757208	0.2700346	0.7792	0.2190836	+-+--+	4950	183	0	570572	21695	39	21956	0.8133548459968505
Hospitalized	ENSG00000137948	BRDT	1	91949343	Hospitalized.M4.MAF_1.perc	reference	34.4	0.1786	0.0501016	0.178681	0.7792	0.0582882	--+-+-	12184	166	0	588228	10817	16	11015	0.4368095366678841
Hospitalized	ENSG00000143951	WDPCP	2	63119559	Hospitalized.M4.MAF_1.perc	reference	0	0.7159	-0.0262628	0.0936748	0.7792	0	-+-+--	12183	163	0	588227	9528	10	9711	0.8310857464043702
Hospitalized	ENSG00000137575	SDCBP	8	58552924	Hospitalized.M4.MAF_1.perc	reference	20.9	0.2759	0.0761723	0.2716462	0.7792	0.0949592	-+---+	9959	57	0	580225	2786	3	2849	0.3957738555409078
Hospitalized	ENSG00000080603	SRCAP	16	30698209	Hospitalized.M4.MAF_1.perc	reference	9.5	0.3521	0.0192327	0.0686005	0.7792	0.003988	?+++--	12124	785	0	583311	45953	94	46926	0.953541943112931
Hospitalized	ENSG00000141698	NT5C3B	17	41825057	Hospitalized.M4.MAF_1.perc	reference	0	0.8215	-0.0468835	0.1672608	0.7792	0	?-+-+-	11791	51	0	582696	2551	1	2604	0.7869782516350384
Hospitalized	ENSG00000130881	LRP3	19	33177603	Hospitalized.M4.MAF_1.perc	reference	4.6	0.3806	-0.025013	0.0892242	0.7792	0.0043663	?+-++-	11671	293	1	581696	18790	57	19199	0.7087391300771739
Severe	ENSG00000182551	ADI1	2	3497366	Severe.M1.MAF_0.1.perc	reference	0	0.9991	-0.236956	0.845621	0.7793	0	?-----	2767	2	0	567712	200	1	204	0.7769171440028959
Severe	ENSG00000164342	TLR3	4	186069155	Severe.M1.MAF_0.1.perc	reference	0	0.9827	-0.2072839	0.7397241	0.7793	0	?---?-	3705	3	0	562216	307	0	310	0.5253650576808557
Severe	ENSG00000213265	TSGA13	7	130668643	Severe.M1.MAF_0.1.perc	reference	0	0.5316	-0.1752236	0.6252728	0.7793	0	?-++?-	2531	1	0	563554	438	0	439	0.6771264238481783
Severe	ENSG00000189037	DUSP21	23	44844021	Severe.M1.MAF_0.1.perc	reference	0	0.9993	-0.8241168	2.9413147	0.7793	0	?--??-	1748	0	0	518472	14	6	26	0.3493322170062919
Hospitalized	ENSG00000120051	CFAP58	10	104353833	Hospitalized.M1.MAF_0.1.perc	reference	0	0.9579	0.09994	0.3566749	0.7793	0	?++++-	10952	13	0	568043	595	1	610	0.8103743878539339
Susceptibility	ENSG00000164330	EBF1	5	158695916	Susceptibility.M1.MAF_0.1.perc	reference	0	0.4002	0.2257411	0.8057288	0.7793	0	??+-??	20575	2	0	521807	33	0	35	0.8385481646705291
Susceptibility	ENSG00000108187	PBLD	10	68282660	Susceptibility.M1.MAF_0.1.perc	reference	0	0.9214	-0.0690106	0.2463186	0.7793	0	+?-+++	24682	19	0	590166	390	0	409	0.8525039970426245
Severe	ENSG00000164342	TLR3	4	186069155	Severe.M1.MAF_1.perc	reference	0	0.9827	-0.2072839	0.7397241	0.7793	0	?---?-	3705	3	0	562216	307	0	310	0.5253650576808557
Severe	ENSG00000112234	FBXL4	6	98868535	Severe.M1.MAF_1.perc	reference	0	0.9891	0.1254595	0.4475995	0.7793	0	-+-??-	4044	6	0	564994	796	0	802	0.8017176276841123
Hospitalized	ENSG00000148843	PDCD11	10	103396626	Hospitalized.M1.MAF_1.perc	reference	0	0.64	0.1155413	0.4123119	0.7793	0	?+----	10044	9	0	579926	484	0	493	0.5910529946807686
Susceptibility	ENSG00000158286	RNF207	1	6205475	Susceptibility.M1.MAF_1.perc	reference	0	0.5969	0.0344768	0.1230464	0.7793	0	-?+++-	25594	81	0	587422	1506	0	1587	0.5095094620634617
Susceptibility	ENSG00000164330	EBF1	5	158695916	Susceptibility.M1.MAF_1.perc	reference	0	0.4002	0.2257411	0.8057288	0.7793	0	??+-??	20575	2	0	521807	33	0	35	0.8385481646705291
Severe	ENSG00000160932	LY6E	8	143017982	Severe.M3.MAF_0.1.perc	reference	0	0.9956	-0.2558717	0.9129939	0.7793	0	---??-	2145	0	0	560436	239	0	239	0.6694862145226202
Hospitalized	ENSG00000198876	DCAF12	9	34086387	Hospitalized.M3.MAF_0.1.perc	reference	0	0.8735	-0.1174274	0.4190725	0.7793	0	?--++-	7793	7	0	564998	463	1	472	0.8735462413533949
Hospitalized	ENSG00000094914	AAAS	12	53307456	Hospitalized.M3.MAF_0.1.perc	reference	0	0.5912	-0.0481463	0.1718131	0.7793	0	?---++	11645	52	0	582408	2827	1	2881	0.9874554082524746
Hospitalized	ENSG00000139880	CDH24	14	23047062	Hospitalized.M3.MAF_0.1.perc	reference	0	0.5549	-0.0517929	0.1847864	0.7793	0	?-++--	11672	41	0	581943	2444	2	2489	0.9287604984354607
Susceptibility	ENSG00000185038	MROH2A	2	233775679	Susceptibility.M3.MAF_0.1.perc	reference	0	0.8369	0.0364255	0.1299657	0.7793	0	+?++--	27112	75	0	589405	1478	0	1553	0.8817907949372763
Susceptibility	ENSG00000107960	STN1	10	103877569	Susceptibility.M3.MAF_0.1.perc	reference	23.9	0.2622	-0.1152945	0.4113586	0.7793	0.2391433	-?+-+-	24111	46	0	585995	865	0	911	0.2356216981715762
Severe	ENSG00000176381	PRR18	6	166305300	Severe.M3.MAF_1.perc	reference	0	0.9556	-0.1962983	0.7005001	0.7793	0	?---??	2693	2	0	552513	263	0	265	0.5887146268520594
Severe	ENSG00000148225	WDR31	9	113313222	Severe.M3.MAF_1.perc	reference	0	0.9369	-0.0507506	0.1810872	0.7793	0	+--++-	4822	32	0	570320	2488	1	2522	0.7224313047916607
Severe	ENSG00000107290	SETX	9	132261356	Severe.M3.MAF_1.perc	reference	7.2	0.3701	-0.0698724	0.2493925	0.7793	0.0445549	----++	4883	40	0	570489	4093	2	4137	0.7926110852819911
Hospitalized	ENSG00000113141	IK	5	140647058	Hospitalized.M3.MAF_1.perc	reference	0	0.6063	0.0575305	0.205324	0.7793	0	?+++--	9928	31	0	581260	2054	0	2085	0.8216113294399932
Susceptibility	ENSG00000235711	ANKRD34C	15	79293285	Susceptibility.M3.MAF_1.perc	reference	21.6	0.2808	-0.1127526	0.4023657	0.7793	0.1790354	??+---	23799	29	0	559686	465	0	494	0.5254051473776502
Severe	ENSG00000112294	ALDH5A1	6	24494867	Severe.M4.MAF_0.1.perc	reference	0	0.979	-0.0563334	0.2010606	0.7793	0	----+-	4883	42	0	570489	4080	0	4122	0.16688433286426507
Hospitalized	ENSG00000176540	OR4C5	11	48365485	Hospitalized.M4.MAF_0.1.perc	reference	0	0.8362	0.1810635	0.646173	0.7793	0	?+?-+?	4982	10	0	4772	11	0	21	0.27317252952229937
Susceptibility	ENSG00000160818	GPATCH4	1	156594301	Susceptibility.M4.MAF_0.1.perc	reference	20.5	0.2789	-0.0644028	0.2297986	0.7793	0.0752804	---++-	27649	112	0	593695	2788	3	2906	0.6175120412286076
Susceptibility	ENSG00000114023	FAM162A	3	122384176	Susceptibility.M4.MAF_0.1.perc	reference	0	0.5814	0.0519305	0.1853444	0.7793	0	-?+---	25869	37	0	578323	751	0	788	0.43272277435166223
Susceptibility	ENSG00000214642	DEFB113	6	49968677	Susceptibility.M4.MAF_0.1.perc	reference	0	0.9811	-0.0692017	0.2469437	0.7793	0	-?----	24865	17	0	586703	430	0	447	0.25899709302901686
Susceptibility	ENSG00000121270	ABCC11	16	48165773	Susceptibility.M4.MAF_0.1.perc	reference	44.5	0.1254	0.0393913	0.1405919	0.7793	0.0386597	-?++-+	27126	358	1	591861	7463	2	7827	0.7371921593793742
Severe	ENSG00000142661	MYOM3	1	24056035	Severe.M4.MAF_1.perc	reference	0	0.8797	0.0270508	0.0965084	0.7793	0	?++-+-	4742	177	0	570320	22317	22	22538	0.9946427227357746
Severe	ENSG00000168995	SIGLEC7	19	51142299	Severe.M4.MAF_1.perc	reference	0	0.8825	0.0422921	0.150937	0.7793	0	--+++-	4950	60	0	570572	6768	1	6830	0.4353194188988797
Hospitalized	ENSG00000138892	TTLL8	22	50015123	Hospitalized.M1.MAF_0.1.perc	reference	0	0.9184	0.1267096	0.4524642	0.7794	0	?++---	8884	6	0	566039	354	0	360	0.5564559574521957
Susceptibility	ENSG00000152939	MARVELD2	5	69415065	Susceptibility.M1.MAF_0.1.perc	reference	0	0.7273	0.0496738	0.1773506	0.7794	0	+?++--	26071	38	0	587968	793	0	831	0.6378795485037793
Susceptibility	ENSG00000178764	ZHX2	8	122781655	Susceptibility.M1.MAF_0.1.perc	reference	0	0.9664	0.1577737	0.5633497	0.7794	0	-?+-?-	21292	4	0	554394	70	0	74	0.9891748362120127
Susceptibility	ENSG00000070388	FGF22	19	639879	Susceptibility.M1.MAF_0.1.perc	reference	0	0.6603	0.0453847	0.1620413	0.7794	0	-?+--+	23591	44	0	575319	1043	0	1087	0.9184863537952861
Hospitalized	ENSG00000135473	PAN2	12	56316223	Hospitalized.M1.MAF_1.perc	reference	0	0.8908	0.1700917	0.6071987	0.7794	0	?+-+?-	9373	8	0	563800	191	0	199	0.6979555535572155
Hospitalized	ENSG00000066933	MYO9A	15	71822291	Hospitalized.M1.MAF_1.perc	reference	45.8	0.1367	0.1946788	0.6949691	0.7794	0.8527148	?-+-?-	9575	22	0	575895	528	0	550	0.7382056054838251
Susceptibility	ENSG00000214595	EML6	2	54723499	Susceptibility.M1.MAF_1.perc	reference	30.7	0.217	0.1123113	0.4009857	0.7794	0.2516565	-?-+--	26870	32	0	589097	632	0	664	0.005047661042469097
Susceptibility	ENSG00000165474	GJB2	13	20187463	Susceptibility.M1.MAF_1.perc	reference	0	0.4868	-0.0330718	0.1180546	0.7794	0	-?+--+	25141	83	0	577740	1699	2	1786	0.9951864920546192
Severe	ENSG00000231274	SBK3	19	55540656	Severe.M3.MAF_0.1.perc	reference	0	0.7501	-0.2547954	0.9095359	0.7794	0	--+??-	3293	1	0	454863	144	0	145	0.8018594550986
Hospitalized	ENSG00000168476	REEP4	8	22138020	Hospitalized.M3.MAF_0.1.perc	reference	34	0.1948	-0.1686274	0.6021396	0.7794	0.6292504	?----+	10528	13	1	558147	1098	2	1117	0.9371086059408229
Susceptibility	ENSG00000187733	AMY1C	1	103750406	Susceptibility.M3.MAF_0.1.perc	reference	0	0.7297	0.1061491	0.3790076	0.7794	0	-?+--+	23721	9	0	577132	175	2	188	0.7029379015724548
Susceptibility	ENSG00000204519	ZNF551	19	57681969	Susceptibility.M3.MAF_0.1.perc	reference	0	0.9587	0.065476	0.2337092	0.7794	0	-?++--	25303	25	0	578728	455	0	480	0.5795321753796143
Severe	ENSG00000140830	TXNL4B	16	72044289	Severe.M3.MAF_1.perc	reference	0	0.5597	-0.1223994	0.4369128	0.7794	0	?+-??-	3956	7	0	563065	844	0	851	0.9966183024487514
Severe	ENSG00000141564	RPTOR	17	80544819	Severe.M3.MAF_1.perc	reference	0	0.4541	-0.107632	0.3842742	0.7794	0	+---++	4623	13	0	556201	2012	3	2031	0.47321795947064843
Hospitalized	ENSG00000204613	TRIM10	6	30151943	Hospitalized.M3.MAF_1.perc	reference	16	0.3128	0.061871	0.2209285	0.7794	0.0464528	?-+++-	11828	62	0	583024	2544	4	2614	0.8401249351940592
Hospitalized	ENSG00000088451	TGDS	13	94574054	Hospitalized.M3.MAF_1.perc	reference	0	0.6249	0.0516146	0.1842445	0.7794	0	?+--++	9678	34	1	569182	2629	2	2669	0.5657802174280189
Hospitalized	ENSG00000125814	NAPB	20	23374519	Hospitalized.M3.MAF_1.perc	reference	0	0.9853	-0.1307107	0.4666067	0.7794	0	?--+--	8460	16	0	566580	427	0	443	0.6834830085070672
Susceptibility	ENSG00000158966	CACHD1	1	64470129	Susceptibility.M3.MAF_1.perc	reference	33.7	0.1967	0.0429541	0.1533516	0.7794	0.0391319	-?-+-+	26177	359	0	579321	8632	12	9015	0.9715844357624983
Susceptibility	ENSG00000164327	RICTOR	5	38937920	Susceptibility.M3.MAF_1.perc	reference	12.3	0.3351	0.0490828	0.1752294	0.7794	0.0354834	-?-+++	26522	259	0	580619	6508	9	6785	0.8975716999453289
Susceptibility	ENSG00000128283	CDC42EP1	22	37560480	Susceptibility.M3.MAF_1.perc	reference	0	0.9578	-0.0296752	0.1059683	0.7794	0	+?-+-+	26386	99	0	580075	2259	1	2360	0.7855250689964671
Severe	ENSG00000168653	NDUFS5	1	39026318	Severe.M4.MAF_0.1.perc	reference	0	0.4192	0.1202537	0.4293891	0.7794	0	?-+---	4113	7	0	563784	897	0	904	0.6953182926367314
Severe	ENSG00000174417	TRHR	8	109086585	Severe.M4.MAF_0.1.perc	reference	0	0.6948	0.0871401	0.3111659	0.7794	0	+++---	4693	18	0	567508	2377	1	2397	0.6488806803562486
Severe	ENSG00000167964	RAB26	16	2140803	Severe.M4.MAF_0.1.perc	reference	0	0.975	0.0791969	0.2827438	0.7794	0	-++---	4759	20	0	569982	2024	2	2048	0.8727398982981247
Severe	ENSG00000231274	SBK3	19	55540656	Severe.M4.MAF_0.1.perc	reference	0	0.7501	-0.2547954	0.9095359	0.7794	0	--+??-	3293	1	0	454863	144	0	145	0.8018594550986
Hospitalized	ENSG00000107187	LHX3	9	136196250	Hospitalized.M4.MAF_0.1.perc	reference	39.8	0.1562	0.1098637	0.3922512	0.7794	0.2851598	?-+--+	11387	66	0	578942	3606	3	3678	0.5846940414601786
Susceptibility	ENSG00000205090	TMEM240	1	1534778	Susceptibility.M4.MAF_0.1.perc	reference	48.4	0.101	-0.1040659	0.3715877	0.7794	0.2833344	+?--++	25667	63	1	584944	1546	1	1613	0.7398137691947138
Susceptibility	ENSG00000079482	OPHN1	23	67949349	Susceptibility.M4.MAF_0.1.perc	reference	0	0.8697	0.0398155	0.1421767	0.7794	0	+?-+-+	24752	23	14	536596	425	176	828	0.638632458250467
Severe	ENSG00000162687	KCNT2	1	196225779	Severe.M4.MAF_1.perc	reference	0	0.9928	-0.0510492	0.1822928	0.7794	0	?-+-?+	4269	52	0	567665	5391	1	5445	0.6721809037620161
Severe	ENSG00000079689	SCGN	6	25652201	Severe.M4.MAF_1.perc	reference	0	0.7687	0.0599347	0.214005	0.7794	0	-+----	4781	32	1	569757	3393	3	3433	0.7511972307875554
Severe	ENSG00000125885	MCM8	20	5950652	Severe.M4.MAF_1.perc	reference	0	0.8472	-0.0336873	0.1202864	0.7794	0	+-+++-	4918	108	0	568236	11250	12	11382	0.8722861152122295
Hospitalized	ENSG00000113525	IL5	5	132541445	Hospitalized.M4.MAF_1.perc	reference	26	0.2485	0.1743252	0.6224802	0.7794	0.5577969	?+-+-+	9572	14	0	579710	687	0	701	0.6516366785225323
Hospitalized	ENSG00000161634	DCD	12	54644589	Hospitalized.M4.MAF_1.perc	reference	0	0.9677	0.0419778	0.1498618	0.7794	0	?++--+	11892	71	1	582842	3323	4	3404	0.5344832957107457
Hospitalized	ENSG00000177380	PPFIA3	19	49119544	Hospitalized.M4.MAF_1.perc	reference	23.3	0.2659	0.0766001	0.2734558	0.7794	0.1051982	?+--++	12064	108	0	583218	6076	3	6190	0.07137414352759795
Susceptibility	ENSG00000067606	PRKCZ	1	2050411	Susceptibility.M4.MAF_1.perc	reference	0	0.4089	0.0218447	0.0779939	0.7794	0	-?++--	26862	202	0	590805	4059	2	4265	0.9516486596497262
Severe	ENSG00000277865	GOLGA6L22	15	22458903	Severe.M1.MAF_0.1.perc	reference	0	0.6702	-0.1250819	0.446758	0.7795	0	+--??-	3586	6	2	558551	279	10	309	0.9511263203515026
Susceptibility	ENSG00000184047	DIABLO	12	122207663	Susceptibility.M1.MAF_0.1.perc	reference	0	0.7819	0.0781539	0.2791986	0.7795	0	-?+--?	23601	16	0	567957	349	0	365	0.7750476018647494
Susceptibility	ENSG00000040531	CTNS	17	3636459	Susceptibility.M1.MAF_0.1.perc	reference	44.2	0.1274	0.1729359	0.6177158	0.7795	0.7829656	+?-+--	25588	14	0	589268	383	0	397	0.9935127467236118
Susceptibility	ENSG00000197769	MAP1LC3C	1	241995490	Susceptibility.M1.MAF_1.perc	reference	0	0.9915	0.1399315	0.4999212	0.7795	0	?+-+-?	21864	5	0	529989	74	0	79	0.43744960215962675
Susceptibility	ENSG00000278224	PRICKLE4	6	41780782	Susceptibility.M1.MAF_1.perc	reference	51.4	0.08345	0.1317046	0.4703414	0.7795	0.4832942	?+--+-	5777	23	0	62189	216	1	241	0.7128182071503173
Severe	ENSG00000123989	CHPF	2	219538948	Severe.M3.MAF_0.1.perc	reference	3.5	0.3939	0.0838673	0.2995558	0.7795	0.0402811	--+--+	4547	19	0	567529	3049	0	3068	0.7985412962722639
Severe	ENSG00000152795	HNRNPDL	4	82422565	Severe.M3.MAF_0.1.perc	reference	0	0.9883	-0.1829181	0.653397	0.7795	0	?--?--	3497	2	0	564936	325	0	327	0.18531447658395364
Severe	ENSG00000164687	FABP5	8	81280536	Severe.M3.MAF_0.1.perc	reference	0	0.9819	-0.2537257	0.9061826	0.7795	0	?---??	2609	0	0	553705	130	0	130	0.9615431307869751
Severe	ENSG00000198730	CTR9	11	10751246	Severe.M3.MAF_0.1.perc	reference	0	0.9195	0.1307143	0.466902	0.7795	0	--+?+-	3166	4	0	568219	684	0	688	0.5604421471074134
Hospitalized	ENSG00000155744	FAM126B	2	200973718	Hospitalized.M3.MAF_0.1.perc	reference	0	0.9751	-0.0763618	0.2727113	0.7795	0	?-----	10938	22	0	566351	1026	0	1048	0.8548048902088099
Hospitalized	ENSG00000167779	IGFBP6	12	53097436	Hospitalized.M3.MAF_0.1.perc	reference	0	0.686	0.0949817	0.3392829	0.7795	0	?+--?+	8851	9	0	576624	527	0	536	0.4263328340225914
Hospitalized	ENSG00000110876	SELPLG	12	108621895	Hospitalized.M3.MAF_0.1.perc	reference	0	0.9848	0.1534981	0.5482914	0.7795	0	?+----	8314	4	0	563426	249	0	253	0.5138505456508483
Susceptibility	ENSG00000216937	CCDC7	10	32446140	Susceptibility.M3.MAF_0.1.perc	reference	5.5	0.3756	0.0609203	0.2176036	0.7795	0.0259998	-?++--	26773	44	0	589498	890	0	934	0.6292655058142528
Severe	ENSG00000181291	TMEM132E	17	34579487	Severe.M3.MAF_1.perc	reference	0	0.9521	-0.0817334	0.2919906	0.7795	0	?-+---	3712	14	0	562415	2408	1	2424	0.6756003295309647
Severe	ENSG00000270647	TAF15	17	35713791	Severe.M3.MAF_1.perc	reference	0	0.7048	0.054736	0.1954732	0.7795	0	?++---	4632	45	1	569701	355	1	404	0.9376386880283379
Hospitalized	ENSG00000091436	MAP3K20	2	173075435	Hospitalized.M3.MAF_1.perc	reference	0	0.4313	0.0700114	0.2501222	0.7795	0	?-+--+	10630	26	0	564947	1150	0	1176	0.935692010754062
Hospitalized	ENSG00000155744	FAM126B	2	200973718	Hospitalized.M3.MAF_1.perc	reference	0	0.9751	-0.0763618	0.2727113	0.7795	0	?-----	10938	22	0	566351	1026	0	1048	0.8548048902088099
Hospitalized	ENSG00000092421	SEMA6A	5	116443555	Hospitalized.M3.MAF_1.perc	reference	0	0.7069	-0.0557624	0.1991673	0.7795	0	?---++	10360	33	0	566398	2184	1	2219	0.1583450594576931
Hospitalized	ENSG00000161328	LRRC56	11	537527	Hospitalized.M3.MAF_1.perc	reference	0	0.8613	0.0615438	0.2197822	0.7795	0	?++-+-	10225	28	0	581085	1520	0	1548	0.6839174998634261
Hospitalized	ENSG00000134545	KLRC1	12	10442264	Hospitalized.M3.MAF_1.perc	reference	41.7	0.1431	0.2044255	0.7300457	0.7795	0.9679406	?+----	8997	5	0	565091	158	0	163	0.14694829740184326
Susceptibility	ENSG00000116132	PRRX1	1	170662728	Susceptibility.M3.MAF_1.perc	reference	0	0.8189	0.0471276	0.1683338	0.7795	0	+?++--	23232	42	0	563533	926	0	968	0.6293823284513198
Susceptibility	ENSG00000121716	PILRB	7	100352176	Susceptibility.M3.MAF_1.perc	reference	21.5	0.278	0.1002837	0.358151	0.7795	0.1403431	-?+--+	24001	17	0	577635	246	0	263	0.11242071386710076
Susceptibility	ENSG00000119946	CNNM1	10	99329356	Susceptibility.M3.MAF_1.perc	reference	0	0.8515	-0.0367406	0.1312509	0.7795	0	+?---+	27079	68	0	591673	1491	3	1565	0.006607792721902851
Susceptibility	ENSG00000100997	ABHD12	20	25294742	Susceptibility.M3.MAF_1.perc	reference	0	0.5306	-0.0245022	0.0875289	0.7795	0	-?--+-	27126	148	0	591861	3410	1	3560	0.6126086966624289
Severe	ENSG00000117450	PRDX1	1	45510914	Severe.M4.MAF_0.1.perc	reference	0	0.9419	-0.0880988	0.3146557	0.7795	0	?-++--	4671	11	0	570228	1593	0	1604	0.7211932777262873
Severe	ENSG00000144048	DUSP11	2	73762184	Severe.M4.MAF_0.1.perc	reference	0	0.799	-0.081609	0.2914813	0.7795	0	+-+---	4502	12	0	568234	1961	0	1973	0.8114160962599901
Severe	ENSG00000250361	GYPB	4	143996104	Severe.M4.MAF_0.1.perc	reference	0	0.951	0.1666372	0.5951107	0.7795	0	?+--+-	3820	4	0	562949	1188	3	1198	0.2094811402780619
Severe	ENSG00000136478	TEX2	17	64147227	Severe.M4.MAF_0.1.perc	reference	0	0.9432	-0.0498825	0.1781752	0.7795	0	--+--+	4767	48	0	567854	5708	0	5756	0.5561114247925824
Hospitalized	ENSG00000135124	P2RX4	12	121209861	Hospitalized.M4.MAF_0.1.perc	reference	8.8	0.3564	0.0631651	0.2256366	0.7795	0.0400064	?+-++-	11986	77	0	583217	3556	0	3633	0.3097842916814507
Hospitalized	ENSG00000072864	NDE1	16	15643267	Hospitalized.M4.MAF_0.1.perc	reference	55.1	0.08252	0.1385534	0.494784	0.7795	0.5002421	?---?+	11076	45	0	578296	3260	2	3309	0.4888910731662617
Hospitalized	ENSG00000130208	APOC1	19	44914247	Hospitalized.M4.MAF_0.1.perc	reference	0	0.7397	0.1340357	0.4787484	0.7795	0	?++-?-	8338	7	0	564782	425	2	436	0.6636325923713216
Hospitalized	ENSG00000180509	KCNE1	21	34446688	Hospitalized.M4.MAF_0.1.perc	reference	0	0.4462	0.085253	0.3045309	0.7795	0	?----+	8291	17	0	562580	841	8	874	0.8263514313996494
Susceptibility	ENSG00000064270	ATP2C2	16	84368527	Susceptibility.M4.MAF_0.1.perc	reference	20.2	0.281	-0.025597	0.0914291	0.7795	0.0116249	-+++--	28159	628	0	596188	13808	15	14466	0.6169842260188696
Susceptibility	ENSG00000105676	ARMC6	19	19033575	Susceptibility.M4.MAF_0.1.perc	reference	7.3	0.3649	-0.03284	0.1173179	0.7795	0.01004	-?+-+-	27126	172	0	591861	3868	0	4040	0.6125075171576598
Severe	ENSG00000189181	OR14I1	1	248681322	Severe.M4.MAF_1.perc	reference	0	0.9741	-0.1337786	0.4778889	0.7795	0	?-?--?	2462	12	0	5697	33	0	45	0.5818784449529708
Hospitalized	ENSG00000113300	CNOT6	5	180494379	Hospitalized.M4.MAF_1.perc	reference	5.9	0.3791	-0.0486941	0.1739547	0.7795	0.0174438	---+++	11427	79	0	586144	3738	6	3829	0.12179256393918456
Hospitalized	ENSG00000132359	RAP1GAP2	17	2755705	Hospitalized.M4.MAF_1.perc	reference	0	0.8844	-0.0413557	0.1477166	0.7795	0	?--+--	12124	95	0	583311	3565	2	3664	0.6680310083588332
Susceptibility	ENSG00000095066	HOOK2	19	12763003	Susceptibility.M4.MAF_1.perc	reference	56.4	0.0569	-0.038398	0.1371193	0.7795	0.0432474	-?-+-+	27126	476	1	591861	10552	12	11054	0.7344030740069818
Susceptibility	ENSG00000105143	SLC1A6	19	14950034	Susceptibility.M4.MAF_1.perc	reference	0	0.7666	-0.0219755	0.0785008	0.7795	0	-?--++	26599	199	0	590058	4246	3	4451	0.36771005936587237
Severe	ENSG00000054219	LY75	2	159803355	Severe.M1.MAF_0.1.perc	reference	0	0.5362	-0.0956211	0.3416288	0.7796	0	?+-?--	4306	11	0	568416	1414	0	1425	0.6486345347199641
Severe	ENSG00000076201	PTPN23	3	47381011	Severe.M1.MAF_0.1.perc	reference	0	0.7005	0.1702142	0.6081229	0.7796	0	?-++?-	3746	4	0	564938	401	0	405	0.6281536935410598
Severe	ENSG00000178053	MLF1	3	158571163	Severe.M1.MAF_0.1.perc	reference	0	0.5429	-0.1744222	0.6233243	0.7796	0	?-+?--	4297	5	0	568544	333	0	338	0.7245642751261803
Severe	ENSG00000136205	TNS3	7	47275154	Severe.M1.MAF_0.1.perc	reference	0	0.7659	0.245517	0.8771567	0.7796	0	?-+??-	3299	0	0	560889	120	0	120	0.5196247682360458
Severe	ENSG00000125815	CST8	20	23491101	Severe.M1.MAF_0.1.perc	reference	33.3	0.2208	0.3360339	1.2007363	0.7796	1.1507621	?-+???	3121	2	0	550178	185	0	187	0.3684703403654332
Hospitalized	ENSG00000149403	GRIK4	11	120511746	Hospitalized.M1.MAF_0.1.perc	reference	0	0.7776	0.225375	0.8054103	0.7796	0	?--+?-	6399	5	0	551033	136	0	141	0.1060674595379666
Hospitalized	ENSG00000140545	MFGE8	15	88898683	Hospitalized.M1.MAF_0.1.perc	reference	0	0.9329	-0.1529788	0.5465844	0.7796	0	?+----	8689	5	0	565670	210	0	215	0.7492045066982812
Hospitalized	ENSG00000157601	MX1	21	41420020	Hospitalized.M1.MAF_0.1.perc	reference	0	0.5369	0.0805506	0.2878701	0.7796	0	?+-++-	10489	20	0	581140	1013	0	1033	0.4883107555009068
Susceptibility	ENSG00000114126	TFDP2	3	141944428	Susceptibility.M1.MAF_0.1.perc	reference	0	0.9584	0.1535734	0.5488214	0.7796	0	-?+--?	22379	4	0	568732	98	0	102	0.7828039652992165
Susceptibility	ENSG00000180155	LYNX1	8	142771197	Susceptibility.M1.MAF_0.1.perc	reference	0	0.8346	-0.1836626	0.6564626	0.7796	0	??--??	19841	2	0	510602	68	0	70	0.4204676020564664
Severe	ENSG00000163666	HESX1	3	57197838	Severe.M1.MAF_1.perc	reference	0	0.7819	0.2288682	0.8179813	0.7796	0	?-+--?	3663	3	0	556648	80	1	85	0.5925796555041926
Severe	ENSG00000136205	TNS3	7	47275154	Severe.M1.MAF_1.perc	reference	0	0.7659	0.245517	0.8771567	0.7796	0	?-+??-	3299	0	0	560889	120	0	120	0.5196247682360458
Severe	ENSG00000127511	SIN3B	19	16829398	Severe.M1.MAF_1.perc	reference	18.7	0.2967	-0.2031665	0.7259078	0.7796	0.4385069	?-+?--	2574	1	0	565682	346	0	347	0.689762039252882
Severe	ENSG00000125815	CST8	20	23491101	Severe.M1.MAF_1.perc	reference	33.3	0.2208	0.3360339	1.2007363	0.7796	1.1507621	?-+???	3121	2	0	550178	185	0	187	0.3684703403654332
Hospitalized	ENSG00000149403	GRIK4	11	120511746	Hospitalized.M1.MAF_1.perc	reference	0	0.7776	0.225375	0.8054103	0.7796	0	?--+?-	6399	5	0	551033	136	0	141	0.1060674595379666
Susceptibility	ENSG00000114126	TFDP2	3	141944428	Susceptibility.M1.MAF_1.perc	reference	0	0.9584	0.1535734	0.5488214	0.7796	0	-?+--?	22379	4	0	568732	98	0	102	0.7828039652992165
Severe	ENSG00000187642	PERM1	1	975204	Severe.M3.MAF_0.1.perc	reference	0	0.6156	-0.1008992	0.3605544	0.7796	0	?-+---	4433	10	0	569148	961	0	971	0.8777980626950612
Severe	ENSG00000148090	AUH	9	91213815	Severe.M3.MAF_0.1.perc	reference	0	0.6489	-0.1444783	0.5162191	0.7796	0	?-+---	4544	7	0	569545	1197	0	1204	0.9073324825038281
Severe	ENSG00000089356	FXYD3	19	35115879	Severe.M3.MAF_0.1.perc	reference	0	0.7806	0.2212592	0.7906799	0.7796	0	?+----	3866	3	0	555942	193	1	198	0.9379204168405963
Hospitalized	ENSG00000163605	PPP4R2	3	72996803	Hospitalized.M3.MAF_0.1.perc	reference	0	0.73	-0.133282	0.4762192	0.7796	0	?-+-+-	9667	7	0	564016	309	0	316	0.9783002023187872
Hospitalized	ENSG00000249581	CLRN2	4	17515165	Hospitalized.M3.MAF_0.1.perc	reference	0	0.9354	-0.0948545	0.3389598	0.7796	0	?+----	9156	11	0	567240	803	0	814	0.7582212427306665
Hospitalized	ENSG00000124788	ATXN1	6	16299112	Hospitalized.M3.MAF_0.1.perc	reference	0	0.7392	0.0563017	0.2011845	0.7796	0	?+---+	11502	44	0	570905	1895	3	1945	0.022921028028849866
Hospitalized	ENSG00000125651	GTF2F1	19	6379572	Hospitalized.M3.MAF_0.1.perc	reference	0	0.8532	-0.0607778	0.2172064	0.7796	0	?-+-+-	11324	30	0	582140	1773	2	1807	0.37332164916207455
Hospitalized	ENSG00000164326	CARTPT	5	71719275	Hospitalized.M3.MAF_1.perc	reference	0	0.5819	0.0972869	0.3475752	0.7796	0	---+-+	9822	15	0	569093	466	2	485	0.8797685542280057
Susceptibility	ENSG00000179583	CIITA	16	10866222	Susceptibility.M3.MAF_1.perc	reference	47.7	0.1055	0.1282915	0.4583404	0.7796	0.4203758	-?-+-+	25656	41	0	589540	1080	0	1121	0.8010051070532936
Severe	ENSG00000173391	OLR1	12	10158301	Severe.M4.MAF_0.1.perc	reference	0	0.879	0.1048147	0.374625	0.7796	0	?++---	4063	12	0	566175	1006	0	1018	0.7813438182374508
Severe	ENSG00000101343	CRNKL1	20	20034368	Severe.M4.MAF_0.1.perc	reference	8.8	0.356	-0.0801892	0.2865056	0.7796	0.0658835	?-+-+-	4675	35	0	570238	5095	3	5136	0.2083195223639508
Hospitalized	ENSG00000213593	TMX2	11	57712593	Hospitalized.M4.MAF_0.1.perc	reference	65.1	0.02173	0.1494482	0.534006	0.7796	0.7603832	?----+	11578	44	0	581999	2461	3	2511	0.5654931086696787
Hospitalized	ENSG00000126775	ATG14	14	55366391	Hospitalized.M4.MAF_0.1.perc	reference	0	0.4862	0.0493977	0.1765036	0.7796	0	?-+-++	10776	48	0	577146	2492	2	2544	0.9898062564509122
Hospitalized	ENSG00000197933	ZNF823	19	11721265	Hospitalized.M4.MAF_0.1.perc	reference	0	0.7073	-0.0533805	0.1907202	0.7796	0	?+--+-	11532	46	0	579230	2345	0	2391	0.8562917601013309
Hospitalized	ENSG00000243772	KIR2DL3	19	54738513	Hospitalized.M4.MAF_0.1.perc	reference	0	0.7474	-0.026218	0.0936766	0.7796	0	--++--	9717	184	20	570046	7409	197	8027	0.6418143827636655
Severe	ENSG00000092067	CEBPE	14	23117306	Severe.M4.MAF_1.perc	reference	0	0.9154	0.0621284	0.2219706	0.7796	0	-+-+--	4828	32	1	568024	3404	2	3442	4.859491556154475e-4
Susceptibility	ENSG00000129595	EPB41L4A	5	112142441	Susceptibility.M4.MAF_1.perc	reference	5.3	0.383	-0.0138689	0.0495575	0.7796	0.0017024	--+++-	28017	947	1	596178	22162	19	23149	0.4525542404783418
Susceptibility	ENSG00000125409	TEKT3	17	15303811	Susceptibility.M4.MAF_1.perc	reference	8.9	0.3557	-0.0214182	0.07652	0.7796	0.0039003	-?+-+-	26743	327	0	580653	6900	18	7263	0.8965862243867161
Severe	ENSG00000101160	CTSZ	20	58985686	Severe.M1.MAF_0.1.perc	reference	0	0.8983	-0.1050017	0.3754803	0.7797	0	?-++--	3933	4	0	564305	755	1	761	0.3836267548422906
Hospitalized	ENSG00000198815	FOXJ3	1	42176539	Hospitalized.M1.MAF_0.1.perc	reference	0	0.9849	0.3359154	1.2009016	0.7797	0	?+-??-	7240	1	0	547828	71	0	72	0.6081412501457466
Hospitalized	ENSG00000239264	TXNDC5	6	7881517	Hospitalized.M1.MAF_0.1.perc	reference	0	0.9522	0.1408932	0.5036315	0.7797	0	?++---	8461	5	0	568014	323	0	328	0.1082780445755953
Hospitalized	ENSG00000214087	ARL16	17	81681187	Hospitalized.M1.MAF_0.1.perc	reference	0	0.5128	0.1019332	0.3644233	0.7797	0	?+--+-	9846	13	0	581360	573	0	586	0.8049521801827694
Severe	ENSG00000143416	SELENBP1	1	151364304	Severe.M1.MAF_1.perc	reference	0	0.98	-0.1168738	0.4178791	0.7797	0	?---+-	4565	10	0	568932	1903	0	1913	0.12431351399835894
Hospitalized	ENSG00000163006	CCDC138	2	108786757	Hospitalized.M1.MAF_1.perc	reference	11.2	0.3418	-0.1244043	0.4448649	0.7797	0.1641952	?---++	9599	13	0	579406	783	1	798	0.8378356459842125
Susceptibility	ENSG00000236320	SLFN14	17	35543985	Susceptibility.M1.MAF_1.perc	reference	12.3	0.3353	-0.1042027	0.3724558	0.7797	0.1284263	+?+--+	26229	17	0	578574	408	0	425	0.9869167700467851
Severe	ENSG00000138696	BMPR1B	4	94757955	Severe.M3.MAF_0.1.perc	reference	0	0.9647	-0.0975475	0.3487686	0.7797	0	?-----	3589	6	0	565588	1537	0	1543	0.8150926427619258
Hospitalized	ENSG00000136144	RCBTB1	13	49531946	Hospitalized.M3.MAF_0.1.perc	reference	0	0.4754	0.0586272	0.2095534	0.7797	0	?+--+-	10981	33	0	580034	1926	0	1959	0.7625365585589976
Hospitalized	ENSG00000124233	SEMG1	20	45207033	Hospitalized.M3.MAF_0.1.perc	reference	55.5	0.06157	0.1969151	0.7038527	0.7797	1.2494426	?+-+-+	10694	14	0	580758	548	0	562	0.5571831558558011
Susceptibility	ENSG00000164871	SPAG11B	8	7442684	Susceptibility.M3.MAF_0.1.perc	reference	0	0.5731	-0.0631547	0.2258144	0.7797	0	-?-+--	22916	18	0	582829	480	3	504	0.7833586111185841
Susceptibility	ENSG00000170909	OSCAR	19	54094668	Susceptibility.M3.MAF_0.1.perc	reference	17.9	0.3012	-0.1302289	0.4654874	0.7797	0.2495988	+?--?+	24974	23	0	584214	611	0	634	0.7198886848972886
Severe	ENSG00000123545	NDUFAF4	6	96889315	Severe.M3.MAF_1.perc	reference	0	0.7765	-0.1779794	0.6361542	0.7797	0	?--??-	3969	2	0	563885	314	0	316	0.8630188159357428
Severe	ENSG00000103248	MTHFSD	16	86530178	Severe.M3.MAF_1.perc	reference	0	0.7513	-0.0559565	0.2000287	0.7797	0	?---+-	4563	38	0	567346	3187	0	3225	0.7527432177839306
Severe	ENSG00000132199	ENOSF1	18	670318	Severe.M3.MAF_1.perc	reference	0	0.9654	0.051307	0.1834159	0.7797	0	?++--+	4360	33	0	568071	8619	13	8678	0.8841372471869648
Hospitalized	ENSG00000182230	FAM153B	5	176060689	Hospitalized.M3.MAF_1.perc	reference	0	0.8039	0.0682544	0.244056	0.7797	0	?+--+-	9718	19	1	581310	1166	5	1197	0.7299894491154217
Susceptibility	ENSG00000106025	TSPAN12	7	120787320	Susceptibility.M3.MAF_1.perc	reference	0	0.9383	-0.0726368	0.2597251	0.7797	0	-?----	24073	15	0	574761	397	0	412	0.8781525785277551
Susceptibility	ENSG00000110047	EHD1	11	64851642	Susceptibility.M3.MAF_1.perc	reference	0	0.8797	0.0318132	0.1137349	0.7797	0	+?+---	25078	93	0	585680	1980	1	2075	0.6642800560187213
Susceptibility	ENSG00000127220	ABHD8	19	17292131	Susceptibility.M3.MAF_1.perc	reference	0	0.643	0.0213647	0.0763757	0.7797	0	-?++--	24493	188	0	575680	4599	10	4807	0.8119582877526678
Severe	ENSG00000169174	PCSK9	1	55039447	Severe.M4.MAF_0.1.perc	reference	32.1	0.2078	0.106822	0.3818594	0.7797	0.233564	?-+--+	4562	38	0	568682	4961	3	5005	0.9526579713543639
Hospitalized	ENSG00000162688	AGL	1	99850361	Hospitalized.M4.MAF_0.1.perc	reference	0	0.7176	0.0230773	0.0825135	0.7797	0	?+++-+	12124	231	0	583311	11929	7	12174	0.6801547619201046
Hospitalized	ENSG00000168092	PAFAH1B2	11	117144284	Hospitalized.M4.MAF_0.1.perc	reference	0	0.4886	0.0698162	0.2496543	0.7797	0	?+--?-	8363	22	0	562318	1257	0	1279	0.1878489153672518
Susceptibility	ENSG00000275302	CCL4	17	36103827	Susceptibility.M4.MAF_0.1.perc	reference	0	0.98	-0.0579602	0.2072322	0.7797	0	+?----	23070	23	0	585297	595	0	618	0.24400837096216124
Severe	ENSG00000177614	PGBD5	1	230314490	Severe.M4.MAF_1.perc	reference	0	0.6927	0.0670186	0.2396035	0.7797	0	?-+--+	4332	24	0	566815	2257	1	2283	0.006712716749909317
Severe	ENSG00000144057	ST6GAL2	2	106801600	Severe.M4.MAF_1.perc	reference	1.4	0.4074	-0.0433896	0.1551291	0.7797	0.0052923	--++-+	4931	55	1	570654	9976	26	10085	0.8021578123230882
Severe	ENSG00000063438	AHRR	5	321759	Severe.M4.MAF_1.perc	reference	45.5	0.1024	-0.098048	0.3504986	0.7797	0.2722273	--+-+-	5048	50	0	570761	7374	4	7432	0.43738907834210883
Hospitalized	ENSG00000185219	ZNF445	3	44431705	Hospitalized.M4.MAF_1.perc	reference	0	0.6906	-0.0534835	0.1912305	0.7797	0	-+---+	11592	45	0	584140	2191	2	2240	0.7164951131584436
Hospitalized	ENSG00000109790	KLHL5	4	39045039	Hospitalized.M4.MAF_1.perc	reference	39.8	0.14	0.0626097	0.2238839	0.7797	0.1064829	+-+--+	12184	126	0	588228	6833	4	6967	0.38069669663503086
Hospitalized	ENSG00000165269	AQP7	9	33383179	Hospitalized.M4.MAF_1.perc	reference	0	0.696	-0.0293284	0.104842	0.7797	0	?-+--+	10703	134	0	581797	6975	5	7119	0.5701203050138128
Susceptibility	ENSG00000114209	PDCD10	3	167683298	Susceptibility.M4.MAF_1.perc	reference	0	0.8351	-0.0305455	0.1092223	0.7797	0	-?-+--	25935	91	0	585027	2464	0	2555	0.9836750513153624
Susceptibility	ENSG00000221926	TRIM16	17	15627960	Susceptibility.M4.MAF_1.perc	reference	61.1	0.0359	-0.0468253	0.1673921	0.7797	0.0681704	+?---+	25931	221	1	591622	5469	20	5732	0.16817346711551187
Severe	ENSG00000117400	MPL	1	43337818	Severe.M1.MAF_0.1.perc	reference	0	0.9534	0.1366715	0.4888297	0.7798	0	?++---	4497	5	0	569444	640	0	645	0.6907439053617497
Hospitalized	ENSG00000167861	HID1	17	74950742	Hospitalized.M1.MAF_0.1.perc	reference	16.8	0.3076	0.2789306	0.9979036	0.7798	0.8910402	?+--?-	6369	4	0	554653	159	0	163	0.8126885079209403
Hospitalized	ENSG00000100385	IL2RB	22	37125843	Hospitalized.M1.MAF_0.1.perc	reference	0	0.9651	-0.2686656	0.9611555	0.7798	0	?-?---	5994	0	0	543209	88	0	88	0.5584396353685713
Susceptibility	ENSG00000182901	RGS7	1	240775514	Susceptibility.M1.MAF_0.1.perc	reference	0	0.7273	-0.1372876	0.4910202	0.7798	0	??---+	21611	5	0	541691	116	0	121	0.695963779046753
Susceptibility	ENSG00000138772	ANXA3	4	78551747	Susceptibility.M1.MAF_0.1.perc	reference	49.6	0.09422	0.1539587	0.5507992	0.7798	0.6761533	+?---+	24585	11	0	578459	296	0	307	0.7096667253545106
Susceptibility	ENSG00000101363	MANBAL	20	37289638	Susceptibility.M1.MAF_0.1.perc	reference	56.7	0.09947	0.413097	1.477433	0.7798	3.8284062	+?--??	22415	4	0	548237	75	0	79	0.8981625046380046
Hospitalized	ENSG00000183742	MACC1	7	20134655	Hospitalized.M1.MAF_1.perc	reference	0	0.4527	0.080157	0.2866684	0.7798	0	?++---	11981	18	0	571233	727	1	747	0.7051452170802199
Hospitalized	ENSG00000070748	CHAT	10	49609095	Hospitalized.M1.MAF_1.perc	reference	0	0.6714	-0.1013588	0.3625408	0.7798	0	?-+-?-	10142	8	0	576820	522	0	530	0.9167620709553487
Susceptibility	ENSG00000184313	MROH7	1	54641754	Susceptibility.M1.MAF_1.perc	reference	34.6	0.1906	-0.0665217	0.2379701	0.7798	0.0900207	-?++--	26216	51	0	583462	878	1	931	0.7853147010127518
Susceptibility	ENSG00000182901	RGS7	1	240775514	Susceptibility.M1.MAF_1.perc	reference	0	0.7273	-0.1372876	0.4910202	0.7798	0	??---+	21611	5	0	541691	116	0	121	0.695963779046753
Susceptibility	ENSG00000101363	MANBAL	20	37289638	Susceptibility.M1.MAF_1.perc	reference	56.7	0.09947	0.413097	1.477433	0.7798	3.8284062	+?--??	22415	4	0	548237	75	0	79	0.8981625046380046
Severe	ENSG00000160633	SAFB	19	5623035	Severe.M3.MAF_0.1.perc	reference	9.4	0.3463	-0.144701	0.5175153	0.7798	0.1857226	?-+?-+	3701	5	0	565622	1454	0	1459	0.6537368884755871
Susceptibility	ENSG00000110900	TSPAN11	12	30926428	Susceptibility.M3.MAF_0.1.perc	reference	0	0.7722	0.1339722	0.4791766	0.7798	0	-?+---	24475	7	0	574452	96	0	103	0.5795490545552338
Severe	ENSG00000160633	SAFB	19	5623035	Severe.M3.MAF_1.perc	reference	9.4	0.3463	-0.144701	0.5175153	0.7798	0.1857226	?-+?-+	3701	5	0	565622	1454	0	1459	0.6537368884755871
Hospitalized	ENSG00000092009	CMA1	14	24505353	Hospitalized.M3.MAF_1.perc	reference	0	0.5965	0.0462016	0.1652274	0.7798	0	?++---	11954	44	1	583110	2854	2	2904	0.725387810364214
Hospitalized	ENSG00000183921	SDR42E2	16	22165583	Hospitalized.M3.MAF_1.perc	reference	0	0.4728	-0.1390851	0.497534	0.7798	0	?---+?	5066	16	0	16761	20	0	36	0.8818668214695846
Susceptibility	ENSG00000138483	CCDC54	3	107377439	Susceptibility.M3.MAF_1.perc	reference	0	0.9361	-0.0690069	0.2467939	0.7798	0	-?---+	26142	18	0	576483	420	1	440	0.8000754135157456
Susceptibility	ENSG00000139292	LGR5	12	71439798	Susceptibility.M3.MAF_1.perc	reference	54.6	0.06607	0.0974516	0.3485839	0.7798	0.2797287	-?-++-	26282	169	0	577798	3983	5	4162	0.26009139275139304
Susceptibility	ENSG00000100897	DCAF11	14	24114195	Susceptibility.M3.MAF_1.perc	reference	0	0.6843	0.0428542	0.1533013	0.7798	0	+?+-+-	25956	53	0	578649	1076	1	1131	0.4592547062944484
Severe	ENSG00000101335	MYL9	20	36541497	Severe.M4.MAF_0.1.perc	reference	0	0.8199	-0.1212496	0.4336904	0.7798	0	?-+-+-	4266	6	0	566729	839	0	845	0.6419111377892468
Severe	ENSG00000099994	SUSD2	22	24181487	Severe.M4.MAF_0.1.perc	reference	35	0.1741	-0.0943667	0.3375519	0.7798	0.2180602	----++	4981	43	0	570679	5935	3	5984	0.8806505334780115
Hospitalized	ENSG00000111361	EIF2B1	12	123620406	Hospitalized.M4.MAF_0.1.perc	reference	0	0.8553	0.0625814	0.2238677	0.7798	0	?+-+-+	11978	30	0	583022	1611	0	1641	0.5833514035564434
Hospitalized	ENSG00000177971	IMP3	15	75639085	Hospitalized.M4.MAF_0.1.perc	reference	0	0.9741	-0.0787755	0.2817662	0.7798	0	?---?-	9411	18	0	564035	904	1	924	0.6638159133683464
Hospitalized	ENSG00000185666	SYN3	22	32507820	Hospitalized.M4.MAF_0.1.perc	reference	51.5	0.08276	0.1074056	0.384086	0.7798	0.3162067	?-+---	11488	61	0	581633	4245	2	4310	0.6165160037121851
Susceptibility	ENSG00000109193	SULT1E1	4	69841212	Susceptibility.M4.MAF_0.1.perc	reference	0	0.8703	0.0363437	0.1300096	0.7798	0	-?++--	26879	71	0	589023	1509	0	1580	0.052597696151625364
Susceptibility	ENSG00000152583	SPARCL1	4	87473335	Susceptibility.M4.MAF_0.1.perc	reference	60.7	0.03752	-0.1015742	0.3633743	0.7798	0.3210241	-?++-+	26906	138	0	591095	3151	0	3289	0.8764411396683598
Susceptibility	ENSG00000197467	COL13A1	10	69801880	Susceptibility.M4.MAF_0.1.perc	reference	58.4	0.03472	0.0610775	0.2184471	0.7798	0.1260174	-+-+--	28017	276	0	596178	6217	4	6501	0.9100537467436797
Severe	ENSG00000198718	TOGARAM1	14	44962190	Severe.M4.MAF_1.perc	reference	0	0.7666	0.0304984	0.1091094	0.7798	0	+-+-++	4883	122	0	570490	17488	21	17652	0.290089923635957
Hospitalized	ENSG00000166278	C2	6	31897785	Hospitalized.M4.MAF_1.perc	reference	0	0.4426	-0.0325	0.1162289	0.7798	0	+-+-+-	11983	111	0	588040	5851	4	5970	0.718168892332649
Hospitalized	ENSG00000183921	SDR42E2	16	22165583	Hospitalized.M4.MAF_1.perc	reference	0	0.4728	-0.1390851	0.497534	0.7798	0	?---+?	5066	16	0	16761	20	0	36	0.8818668214695846
Susceptibility	ENSG00000175305	CCNE2	8	94879770	Susceptibility.M4.MAF_1.perc	reference	74.6	0.0034	0.1289356	0.4612347	0.7798	0.6641373	-?+-+-	26386	84	0	589294	1721	2	1809	0.24041258578421412
Susceptibility	ENSG00000166126	AMN	14	102922663	Susceptibility.M4.MAF_1.perc	reference	0	0.6335	-0.0259032	0.0926306	0.7798	0	+?--++	26490	128	0	587772	3023	1	3153	0.5424801057664871
Susceptibility	ENSG00000172123	SLFN12	17	35410922	Susceptibility.M4.MAF_1.perc	reference	57.8	0.05026	0.0575822	0.2059728	0.7798	0.1001237	-?-+++	26098	365	4	588349	9523	32	9960	0.3104846292351007
Severe	ENSG00000184182	UBE2F	2	237966827	Severe.M1.MAF_0.1.perc	reference	0	1	-1.0055021	3.5978738	0.7799	0	?-????	1562	0	0	530113	24	0	24	0.6853759866676877
Susceptibility	ENSG00000122642	FKBP9	7	32957404	Susceptibility.M1.MAF_0.1.perc	reference	0	0.9749	-0.0820624	0.2936122	0.7799	0	+?---?	25488	12	0	583879	292	0	304	0.3653303371544274
Susceptibility	ENSG00000203772	SPRN	10	133420666	Susceptibility.M1.MAF_0.1.perc	reference	0	0.6353	0.0588072	0.2104299	0.7799	0	-?-+?+	22370	244	7	567526	1236	50	1594	0.8296941164613287
Severe	ENSG00000184182	UBE2F	2	237966827	Severe.M1.MAF_1.perc	reference	0	1	-1.0055021	3.5978738	0.7799	0	?-????	1562	0	0	530113	24	0	24	0.6853759866676877
Severe	ENSG00000110975	SYT10	12	33374238	Severe.M1.MAF_1.perc	reference	0	0.9596	0.1469817	0.5260304	0.7799	0	-++??-	3429	4	0	560832	586	0	590	0.7459010071787935
Hospitalized	ENSG00000065621	GSTO2	10	104268873	Hospitalized.M1.MAF_1.perc	reference	12.3	0.3354	-0.1219754	0.4364921	0.7799	0.1876625	?--+-+	9959	19	0	580994	1241	1	1262	0.9948506998857864
Susceptibility	ENSG00000117461	PIK3R3	1	46040140	Susceptibility.M1.MAF_1.perc	reference	7.8	0.3621	0.0561311	0.2008868	0.7799	0.0420999	-?++--	25468	212	0	589046	4816	9	5046	0.84976386052639
Susceptibility	ENSG00000203772	SPRN	10	133420666	Susceptibility.M1.MAF_1.perc	reference	0	0.6353	0.0588072	0.2104299	0.7799	0	-?-+?+	22370	244	7	567526	1236	50	1594	0.8296941164613287
Severe	ENSG00000114251	WNT5A	3	55465715	Severe.M3.MAF_0.1.perc	reference	0	0.993	-0.1786441	0.6393012	0.7799	0	?---?-	3824	3	0	524080	461	0	464	0.8515164156783458
Hospitalized	ENSG00000213064	SFT2D2	1	168225938	Hospitalized.M3.MAF_0.1.perc	reference	43.5	0.132	0.3150486	1.1275523	0.7799	2.5017232	?---+-	8121	2	0	580900	102	0	104	0.5529069612782577
Susceptibility	ENSG00000189269	DRICH1	22	23608452	Susceptibility.M3.MAF_0.1.perc	reference	0	0.8297	-0.0828408	0.2964776	0.7799	0	-?-+--	24583	13	0	581187	296	0	309	0.0702845679797026
Severe	ENSG00000116350	SRSF4	1	29147743	Severe.M3.MAF_1.perc	reference	0	0.9119	-0.1043314	0.3732917	0.7799	0	?++---	4672	11	0	570227	580	0	591	0.8903674208020926
Severe	ENSG00000007516	BAIAP3	16	1333638	Severe.M3.MAF_1.perc	reference	45.6	0.1017	0.1135401	0.4062436	0.7799	0.387224	+-+---	4698	55	0	569812	6827	5	6892	0.7373921605180404
Hospitalized	ENSG00000213064	SFT2D2	1	168225938	Hospitalized.M3.MAF_1.perc	reference	43.5	0.132	0.3150486	1.1275523	0.7799	2.5017232	?---+-	8121	2	0	580900	102	0	104	0.5529069612782577
Hospitalized	ENSG00000180878	C11orf42	11	6205557	Hospitalized.M3.MAF_1.perc	reference	0	0.709	0.0786064	0.2813186	0.7799	0	?++--+	10611	28	0	579953	1343	0	1371	0.8375090762314531
Hospitalized	ENSG00000166535	A2ML1	12	8822621	Hospitalized.M3.MAF_1.perc	reference	0	0.5756	-0.0370011	0.1324071	0.7799	0	?+--+-	12064	88	0	583218	5092	9	5198	0.8023239185264844
Hospitalized	ENSG00000108846	ABCC3	17	50634777	Hospitalized.M3.MAF_1.perc	reference	57.6	0.05118	0.0446458	0.1597453	0.7799	0.0628437	?--+++	12124	276	1	583311	18014	22	18336	0.5858399735564307
Susceptibility	ENSG00000121068	TBX2	17	61399843	Susceptibility.M3.MAF_1.perc	reference	0	0.9801	-0.039423	0.1410859	0.7799	0	+?-+--	25143	55	0	586896	1550	0	1605	0.5984816389112052
Severe	ENSG00000113319	RASGRF2	5	80960363	Severe.M4.MAF_0.1.perc	reference	45.7	0.1009	-0.1076635	0.3852587	0.7799	0.3433964	--++-+	4981	37	0	570679	5264	0	5301	0.35289789245531855
Severe	ENSG00000062524	LTK	15	41503637	Severe.M4.MAF_0.1.perc	reference	0	0.9353	0.0438827	0.1570546	0.7799	0	++--+-	4906	62	1	570620	9706	7	9784	0.7624575739168523
Hospitalized	ENSG00000182220	ATP6AP2	23	40579372	Hospitalized.M4.MAF_0.1.perc	reference	0	0.7415	0.1026157	0.367202	0.7799	0	?+--?-	7855	5	3	520646	157	79	326	0.12584419180568188
Susceptibility	ENSG00000149480	MTA2	11	62593214	Susceptibility.M4.MAF_0.1.perc	reference	0	0.8076	0.0279362	0.0999721	0.7799	0	+?++-+	26578	118	0	589970	2724	2	2846	0.5647758393185076
Susceptibility	ENSG00000139910	NOVA1	14	26443090	Susceptibility.M4.MAF_0.1.perc	reference	0	0.464	0.0297154	0.1063287	0.7799	0	-?+-+-	26173	108	0	586642	2426	0	2534	0.7327381768154249
Susceptibility	ENSG00000241476	SSX2	23	52696896	Susceptibility.M4.MAF_0.1.perc	reference	18.8	0.2966	0.2126245	0.7608743	0.7799	0.7191454	+?---?	20852	17	3	518714	385	132	672	0.42944978817261903
Severe	ENSG00000215790	SLC35E2A	1	1724838	Severe.M4.MAF_1.perc	reference	33.5	0.2111	0.140559	0.5030544	0.7799	0.3651681	?-+?+-	2518	20	0	523113	3838	27	3912	0.9544232529538306
Severe	ENSG00000156162	DPY19L4	8	94719703	Severe.M4.MAF_1.perc	reference	0	0.761	-0.0384238	0.1374859	0.7799	0	+----+	4973	82	0	570702	8945	12	9051	0.5061572746209168
Severe	ENSG00000177156	TALDO1	11	747415	Severe.M4.MAF_1.perc	reference	5.4	0.3819	-0.0551173	0.1972152	0.7799	0.0179495	--+-++	4883	53	0	570490	4436	4	4497	0.815115211435857
Severe	ENSG00000111110	PPM1H	12	62643994	Severe.M4.MAF_1.perc	reference	0	0.4336	-0.043443	0.1554436	0.7799	0	+---++	4605	33	1	566134	5701	2	5740	0.9112844291211732
Severe	ENSG00000125122	LRRC29	16	67207139	Severe.M4.MAF_1.perc	reference	0	0.6205	-0.0913688	0.3269532	0.7799	0	?--+++	3715	10	0	563678	1414	2	1428	0.536668489363523
Hospitalized	ENSG00000186458	DEFB132	20	257724	Hospitalized.M4.MAF_1.perc	reference	0	0.5077	-0.0297836	0.1065706	0.7799	0	?--+-+	10989	123	0	570961	7085	14	7236	0.9422354296729427
Hospitalized	ENSG00000182220	ATP6AP2	23	40579372	Hospitalized.M4.MAF_1.perc	reference	0	0.7415	0.1026157	0.367202	0.7799	0	?+--?-	7855	5	3	520646	157	79	326	0.12584419180568188
Susceptibility	ENSG00000066557	LRRC40	1	70144805	Susceptibility.M4.MAF_1.perc	reference	0	0.6449	-0.0102147	0.0365497	0.7799	0	+-----	27803	851	0	596161	20324	80	21335	0.38404592543487714
Susceptibility	ENSG00000187173	LCE2A	1	152698345	Susceptibility.M4.MAF_1.perc	reference	22.7	0.2636	0.0513597	0.1837553	0.7799	0.0481861	+++---	25100	131	0	582308	2809	5	2950	0.9012554631621925
Susceptibility	ENSG00000241476	SSX2	23	52696896	Susceptibility.M4.MAF_1.perc	reference	18.8	0.2966	0.2126245	0.7608743	0.7799	0.7191454	+?---?	20852	17	3	518714	385	132	672	0.42944978817261903
Susceptibility	ENSG00000147100	SLC16A2	23	74421493	Susceptibility.M4.MAF_1.perc	reference	0	0.7853	0.0539876	0.1931883	0.7799	0	-?++--	23840	14	7	531491	231	111	481	0.6459482753650608
Severe	ENSG00000144566	RAB5A	3	19947097	Severe.M1.MAF_0.1.perc	reference	0	0.9807	-1.0116269	3.6220758	0.78	0	?-?+??	1647	1	0	500334	19	0	20	0.42163956473378256
Severe	ENSG00000170522	ELOVL6	4	110045846	Severe.M1.MAF_0.1.perc	reference	0	1	-1.006387	3.6034894	0.78	0	?-????	1204	0	0	392255	21	0	21	0.33150130897413455
Severe	ENSG00000175416	CLTB	5	176392501	Severe.M1.MAF_0.1.perc	reference	0	0.9816	-0.4815999	1.7238502	0.78	0	?-?+??	2009	2	0	501483	13	0	15	0.1300136326929912
Severe	ENSG00000132259	CNGA4	11	6234765	Severe.M1.MAF_0.1.perc	reference	0	0.9336	0.1143388	0.4093809	0.78	0	?++---	4326	9	0	567529	1030	0	1039	0.8518726135528831
Severe	ENSG00000090863	GLG1	16	74447427	Severe.M1.MAF_0.1.perc	reference	0	0.6879	0.258302	0.9247644	0.78	0	?--?+-	2146	2	0	561249	216	0	218	0.7561133527972859
Severe	ENSG00000108511	HOXB6	17	48595751	Severe.M1.MAF_0.1.perc	reference	0	0.9912	-0.3657928	1.3094949	0.78	0	?-?-?-	3172	2	0	541026	70	0	72	0.6123735273192923
Hospitalized	ENSG00000135473	PAN2	12	56316223	Hospitalized.M1.MAF_0.1.perc	reference	0	0.8911	0.1696154	0.6073595	0.78	0	?+-+?-	9373	6	0	563800	191	0	197	0.6979555535572155
Hospitalized	ENSG00000100479	POLE2	14	49643555	Hospitalized.M1.MAF_0.1.perc	reference	0	0.9814	0.0953084	0.3412287	0.78	0	?+----	10481	10	0	580146	748	0	758	0.877825653034032
Susceptibility	ENSG00000023892	DEF6	6	35297818	Susceptibility.M1.MAF_0.1.perc	reference	0	0.9055	-0.1016851	0.3640561	0.78	0	??-+--	22494	8	0	564626	177	0	185	0.7704118806749404
Severe	ENSG00000173567	ADGRF3	2	26308173	Severe.M1.MAF_1.perc	reference	42.2	0.1403	0.1153059	0.4128175	0.78	0.3242814	?-+---	4716	50	0	570001	9792	34	9910	0.6357276803310887
Severe	ENSG00000144566	RAB5A	3	19947097	Severe.M1.MAF_1.perc	reference	0	0.9807	-1.0116269	3.6220758	0.78	0	?-?+??	1647	1	0	500334	19	0	20	0.42163956473378256
Severe	ENSG00000175416	CLTB	5	176392501	Severe.M1.MAF_1.perc	reference	0	0.9816	-0.4815999	1.7238502	0.78	0	?-?+??	2009	2	0	501483	13	0	15	0.1300136326929912
Severe	ENSG00000122025	FLT3	13	28003274	Severe.M1.MAF_1.perc	reference	0	0.967	0.318339	1.1395506	0.78	0	?+--?-	1873	1	0	559059	239	0	240	0.9621915707397481
Severe	ENSG00000270379	HEATR9	17	35854946	Severe.M1.MAF_1.perc	reference	0	0.6407	0.0848323	0.3036857	0.78	0	++----	4963	21	0	570446	1604	1	1627	0.6290555291387656
Severe	ENSG00000108511	HOXB6	17	48595751	Severe.M1.MAF_1.perc	reference	0	0.9912	-0.3657928	1.3094949	0.78	0	?-?-?-	3172	2	0	541026	70	0	72	0.6123735273192923
Susceptibility	ENSG00000023892	DEF6	6	35297818	Susceptibility.M1.MAF_1.perc	reference	0	0.9055	-0.1016851	0.3640561	0.78	0	??-+--	22494	8	0	564626	177	0	185	0.7704118806749404
Hospitalized	ENSG00000097021	ACOT7	1	6264269	Hospitalized.M3.MAF_0.1.perc	reference	0	0.67	-0.0765635	0.2741128	0.78	0	?+--?-	8232	18	0	564716	1208	1	1228	0.8374358390025282
Hospitalized	ENSG00000077279	DCX	23	111293779	Hospitalized.M3.MAF_0.1.perc	reference	0	0.5241	0.1585645	0.5677629	0.78	0	?---+-	6225	1	1	523602	45	31	110	0.8452999178601274
Susceptibility	ENSG00000100505	TRIM9	14	50975262	Susceptibility.M3.MAF_0.1.perc	reference	0	0.8848	0.0434539	0.1555591	0.78	0	-?+--?	23762	47	0	574714	1063	0	1110	0.06369043543928676
Severe	ENSG00000158417	EIF5B	2	99337371	Severe.M3.MAF_1.perc	reference	1.6	0.4058	-0.0624567	0.2235764	0.78	0.0244971	--+++-	4823	42	0	569844	6171	20	6253	0.11000363972647743
Severe	ENSG00000118985	ELL2	5	95885098	Severe.M3.MAF_1.perc	reference	0	0.9732	0.110473	0.3955321	0.78	0	?+----	4074	8	0	564935	673	0	681	0.4654581572184262
Hospitalized	ENSG00000189180	ZNF33A	10	38010650	Hospitalized.M3.MAF_1.perc	reference	49	0.09723	-0.1513168	0.5418558	0.78	0.5903461	?+-+--	11447	30	0	582828	889	1	921	0.9134403130651647
Hospitalized	ENSG00000138629	UBL7	15	74445977	Hospitalized.M3.MAF_1.perc	reference	0	0.8343	0.0844444	0.302323	0.78	0	?++---	9469	16	0	566155	958	0	974	0.8043287284357173
Hospitalized	ENSG00000077279	DCX	23	111293779	Hospitalized.M3.MAF_1.perc	reference	0	0.5241	0.1585645	0.5677629	0.78	0	?---+-	6225	1	1	523602	45	31	110	0.8452999178601274
Susceptibility	ENSG00000135900	MRPL44	2	223957463	Susceptibility.M3.MAF_1.perc	reference	0	0.5662	-0.0539256	0.1930224	0.78	0	+?----	25801	30	0	576182	657	0	687	0.979537279330529
Severe	ENSG00000173281	PPP1R3B	8	9136255	Severe.M4.MAF_0.1.perc	reference	0	0.5772	-0.0979904	0.3507497	0.78	0	+-----	4350	11	0	563997	1399	0	1410	0.8274856213633459
Severe	ENSG00000184708	EIF4ENIF1	22	31436977	Severe.M4.MAF_0.1.perc	reference	37.2	0.1585	0.1224317	0.4384087	0.78	0.3670752	--+---	4906	42	0	570619	5413	2	5459	0.4799494937518139
Hospitalized	ENSG00000122687	MRM2	7	2234195	Hospitalized.M4.MAF_0.1.perc	reference	0	0.4449	0.0470719	0.168518	0.78	0	--+++-	11466	57	0	586150	2485	2	2546	0.8564751223733071
Hospitalized	ENSG00000257949	TEN1	17	75979240	Hospitalized.M4.MAF_0.1.perc	reference	0	0.964	-0.0766576	0.2743822	0.78	0	-----+	10604	21	0	569668	1153	1	1176	0.9062081849777783
Severe	ENSG00000088543	C3orf18	3	50558025	Severe.M4.MAF_1.perc	reference	0	0.9932	-0.0866727	0.3103502	0.78	0	+-++--	4819	15	0	570315	1492	1	1509	0.684844422946052
Severe	ENSG00000108669	CYTH1	17	78674048	Severe.M4.MAF_1.perc	reference	0	0.6808	-0.0802437	0.2872845	0.78	0	--+-+-	4662	21	0	568600	2124	0	2145	0.30415816930344486
Susceptibility	ENSG00000155974	GRIP1	12	66347431	Susceptibility.M4.MAF_1.perc	reference	18.2	0.2986	0.0213352	0.0763909	0.78	0.0068947	+?--++	27126	676	0	591861	15685	17	16395	0.6073189048559359
Susceptibility	ENSG00000198242	RPL23A	17	28719985	Susceptibility.M4.MAF_1.perc	reference	51.8	0.08116	0.0737489	0.2640686	0.78	0.1527652	-?++--	24494	84	0	584604	1873	0	1957	0.8096246448204139
Severe	ENSG00000109794	FAM149A	4	186104419	Severe.M1.MAF_0.1.perc	reference	0	0.9691	-0.1252759	0.4486465	0.7801	0	?--?--	3751	4	0	566036	816	0	820	0.7648825801831902
Severe	ENSG00000165188	RNF183	9	113297093	Severe.M1.MAF_0.1.perc	reference	24.7	0.2632	0.502435	1.7993142	0.7801	3.4447876	?-+?--	3317	0	0	531014	87	0	87	0.45306776449684966
Susceptibility	ENSG00000221836	OR2A5	7	144048948	Susceptibility.M1.MAF_0.1.perc	reference	0	0.9029	-0.1111647	0.3982294	0.7801	0	??+-+-	25320	9	0	567006	156	0	165	0.859588938352305
Susceptibility	ENSG00000189253	TRIM64B	11	89869282	Susceptibility.M1.MAF_0.1.perc	reference	0	0.6649	0.0434161	0.1554938	0.7801	0	+?++--	18325	49	0	461989	1135	0	1184	0.654729538116046
Hospitalized	ENSG00000011007	ELOA	1	23743155	Hospitalized.M1.MAF_1.perc	reference	0	0.9998	-0.166098	0.5950481	0.7801	0	?----?	8190	2	0	556627	239	0	241	0.9813373304192189
Hospitalized	ENSG00000149792	MRPL49	11	65122183	Hospitalized.M1.MAF_1.perc	reference	39.4	0.1754	-0.2240666	0.8026642	0.7801	0.9528681	?--?-+	9965	7	0	574789	412	0	419	0.36603362214404817
Severe	ENSG00000175619	OR4B1	11	48216810	Severe.M3.MAF_0.1.perc	reference	9.4	0.3528	0.2006045	0.7185964	0.7801	0.3342934	+-+?+-	2690	3	0	563252	518	0	521	0.6484291011410677
Hospitalized	ENSG00000168631	MUCL3	6	30934523	Hospitalized.M3.MAF_0.1.perc	reference	0	0.5675	0.0842933	0.3019273	0.7801	0	?+-+--	11494	24	0	580212	773	1	799	0.8047123693118742
Hospitalized	ENSG00000100034	PPM1F	22	21919425	Hospitalized.M3.MAF_0.1.perc	reference	0	0.9113	-0.0896203	0.3210374	0.7801	0	?-+--+	10017	12	0	578416	893	0	905	0.8500317926712563
Susceptibility	ENSG00000132185	FCRLA	1	161706972	Susceptibility.M3.MAF_0.1.perc	reference	1.2	0.3994	-0.0707501	0.2534369	0.7801	0.0079393	+?+---	24319	21	0	576705	383	0	404	0.5799982506869327
Susceptibility	ENSG00000186281	GPAT2	2	96021946	Susceptibility.M3.MAF_0.1.perc	reference	0	0.8264	0.0390425	0.1398746	0.7801	0	+?+-+-	25892	59	0	591443	1303	7	1376	0.5004333230100315
Susceptibility	ENSG00000163519	TRAT1	3	108822770	Susceptibility.M3.MAF_0.1.perc	reference	41.4	0.1451	0.1658896	0.5942322	0.7801	0.6290139	-?-+--	23832	17	0	575055	398	0	415	0.7949266068169835
Susceptibility	ENSG00000155463	OXA1L	14	22766522	Susceptibility.M3.MAF_0.1.perc	reference	50.3	0.08961	0.1056766	0.3785796	0.7801	0.3295163	+?--++	25868	61	0	590295	1613	0	1674	0.646329732388698
Severe	ENSG00000109971	HSPA8	11	123057489	Severe.M3.MAF_1.perc	reference	0.5	0.4035	0.1399978	0.5014707	0.7801	0.0212822	?-++--	2336	6	0	565048	1184	0	1190	0.6177174937487591
Severe	ENSG00000286065	SLFN12L	17	35474904	Severe.M3.MAF_1.perc	reference	0	0.8487	0.2539157	0.9096035	0.7801	0	?--?+?	502	2	0	36251	21	1	25	0.7525903541659077
Severe	ENSG00000177426	TGIF1	18	3411608	Severe.M3.MAF_1.perc	reference	38.1	0.1836	0.1291921	0.462754	0.7801	0.3287399	?+-?-+	3864	19	0	553974	3748	10	3787	0.7702187790144932
Hospitalized	ENSG00000227345	PARG	10	49818279	Hospitalized.M3.MAF_1.perc	reference	2.7	0.391	0.0779943	0.279394	0.7801	0.0144755	?-+-+-	11284	26	0	581801	646	0	672	0.824852031712223
Susceptibility	ENSG00000244693	CTAGE8	7	144266701	Susceptibility.M3.MAF_1.perc	reference	0	0.9142	-0.0391439	0.1402069	0.7801	0	-?----	22464	52	0	566130	1407	9	1477	0.35068952414371035
Severe	ENSG00000162461	SLC25A34	1	15736258	Severe.M4.MAF_0.1.perc	reference	29.5	0.2251	0.1568666	0.5618227	0.7801	0.5015325	?---+-	4487	28	0	568623	2983	0	3011	0.47172243601471464
Severe	ENSG00000178021	TSPYL6	2	54253178	Severe.M4.MAF_0.1.perc	reference	0	0.8131	0.0801375	0.286985	0.7801	0	+++---	4729	19	0	569818	2038	2	2061	0.4400905615556012
Severe	ENSG00000168955	TM4SF20	2	227362038	Severe.M4.MAF_0.1.perc	reference	21.3	0.2787	0.1846642	0.6615229	0.7801	0.5964439	---?+-	4629	17	0	569290	2529	2	2550	0.6281627527174167
Severe	ENSG00000070950	RAD18	3	8775402	Severe.M4.MAF_0.1.perc	reference	0	0.9298	0.0735223	0.2633533	0.7801	0	-++---	4716	24	0	568561	2920	1	2946	0.17359765718055994
Severe	ENSG00000100031	GGT1	22	24594811	Severe.M4.MAF_0.1.perc	reference	0	0.9183	-0.0919936	0.3294677	0.7801	0	-++---	3512	19	0	176292	1473	0	1492	0.529770613100474
Hospitalized	ENSG00000175485	OR52W1	11	6199146	Hospitalized.M4.MAF_0.1.perc	reference	0	0.6796	-0.0532566	0.1907878	0.7801	0	?+--+-	10604	37	0	567290	2412	1	2451	0.5395950807651967
Hospitalized	ENSG00000161551	ZNF577	19	51804816	Hospitalized.M4.MAF_0.1.perc	reference	31.7	0.2098	-0.0922207	0.3303335	0.7801	0.1762387	?--+-+	11781	38	0	570707	2336	4	2382	0.875873582607991
Susceptibility	ENSG00000172403	SYNPO2	4	118850688	Susceptibility.M4.MAF_0.1.perc	reference	21.2	0.2793	0.0350968	0.1256993	0.7801	0.0205943	+?+-+-	26375	331	3	578170	7302	4	7647	0.4205869138492471
Susceptibility	ENSG00000109832	DDX25	11	125903348	Susceptibility.M4.MAF_0.1.perc	reference	0	0.5749	0.0222796	0.0797985	0.7801	0	-?++-+	26754	188	0	591353	3885	2	4077	0.16611142453317795
Susceptibility	ENSG00000183549	ACSM5	16	20409534	Susceptibility.M4.MAF_0.1.perc	reference	18.7	0.2959	0.0377356	0.1351361	0.7801	0.0210516	+?-++-	27033	181	0	591489	3985	6	4178	0.7391224283275157
Severe	ENSG00000286065	SLFN12L	17	35474904	Severe.M4.MAF_1.perc	reference	0	0.8487	0.2539157	0.9096035	0.7801	0	?--?+?	502	2	0	36251	21	1	25	0.7525903541659077
Hospitalized	ENSG00000008130	NADK	1	1751232	Hospitalized.M4.MAF_1.perc	reference	0	0.957	0.0313126	0.1121612	0.7801	0	?+-++-	11987	128	0	583217	6378	6	6518	0.32546667715408795
Hospitalized	ENSG00000112851	ERBIN	5	65926556	Hospitalized.M4.MAF_1.perc	reference	49	0.08078	-0.0480258	0.1719814	0.7801	0.0676766	+--+--	11731	270	0	586613	13416	19	13724	0.5084210115348639
Hospitalized	ENSG00000047188	YTHDC2	5	113513694	Hospitalized.M4.MAF_1.perc	reference	0	0.8273	-0.0227675	0.0815644	0.7801	0	+--+--	12184	244	0	588228	11769	10	12033	0.8752097608881835
Severe	ENSG00000197780	TAF13	1	109062486	Severe.M1.MAF_0.1.perc	reference	0	0.8329	0.3479394	1.2469628	0.7802	0	?-+?--	2025	0	0	562925	84	0	84	0.6784933689525896
Severe	ENSG00000186844	LCE1A	1	152827473	Severe.M1.MAF_0.1.perc	reference	0	0.4497	0.2364483	0.8471479	0.7802	0	?-+???	3056	2	0	550096	200	0	202	0.6891086314541892
Hospitalized	ENSG00000163491	NEK10	3	27110085	Hospitalized.M1.MAF_0.1.perc	reference	0	0.6877	0.1036386	0.3714662	0.7802	0	?+--?-	10196	13	0	578108	606	0	619	0.419862909146665
Hospitalized	ENSG00000099822	HCN2	19	589881	Hospitalized.M1.MAF_0.1.perc	reference	0	0.9683	-0.1496531	0.5363396	0.7802	0	?---?-	6431	3	0	563206	321	0	324	0.35687282871155307
Hospitalized	ENSG00000046774	MAGEC2	23	142202342	Hospitalized.M1.MAF_0.1.perc	reference	0	0.9957	-0.2590269	0.9282503	0.7802	0	?--??-	5538	1	0	517154	137	68	274	0.7660479721513693
Susceptibility	ENSG00000114302	PRKAR2A	3	48744597	Susceptibility.M1.MAF_0.1.perc	reference	0	0.9492	-0.1528393	0.5476412	0.7802	0	-?--+?	22658	4	0	571183	103	0	107	0.35919645361179475
Severe	ENSG00000197780	TAF13	1	109062486	Severe.M1.MAF_1.perc	reference	0	0.8329	0.3479394	1.2469628	0.7802	0	?-+?--	2025	0	0	562925	84	0	84	0.6784933689525896
Severe	ENSG00000283594	FAM236C	23	72912615	Severe.M1.MAF_1.perc	reference	0	1	-0.661779	2.3710395	0.7802	0	?-????	41	0	0	313	2	0	2	0.8438604731467758
Hospitalized	ENSG00000166831	RBPMS2	15	64739891	Hospitalized.M1.MAF_1.perc	reference	0	0.9985	0.340665	1.2208608	0.7802	0	?+-+?-	5950	1	0	559686	47	0	48	0.5041669932599668
Hospitalized	ENSG00000089505	CMTM1	16	66566393	Hospitalized.M1.MAF_1.perc	reference	0	0.6982	-0.1134949	0.4067881	0.7802	0	?+---+	11062	17	0	581162	399	0	416	0.836748392726975
Hospitalized	ENSG00000099822	HCN2	19	589881	Hospitalized.M1.MAF_1.perc	reference	0	0.9683	-0.1496531	0.5363396	0.7802	0	?---?-	6431	3	0	563206	321	0	324	0.35687282871155307
Hospitalized	ENSG00000046774	MAGEC2	23	142202342	Hospitalized.M1.MAF_1.perc	reference	0	0.9957	-0.2590269	0.9282503	0.7802	0	?--??-	5538	1	0	517154	137	68	274	0.7660479721513693
Susceptibility	ENSG00000204839	MROH6	8	143566192	Susceptibility.M1.MAF_1.perc	reference	0	0.4199	-0.0358503	0.1284492	0.7802	0	-?+-+-	26774	74	0	590546	1375	8	1465	0.8997427859066609
Susceptibility	ENSG00000150967	ABCB9	12	122920951	Susceptibility.M1.MAF_1.perc	reference	0	0.8621	-0.0609247	0.2182797	0.7802	0	-?----	23894	28	0	573373	513	0	541	0.6318509298749808
Severe	ENSG00000228594	FNDC10	1	1598012	Severe.M3.MAF_0.1.perc	reference	0	0.4856	0.2339019	0.8380676	0.7802	0	?-+?+?	3099	3	0	435676	71	0	74	0.8789468689679709
Severe	ENSG00000091986	CCDC80	3	112596797	Severe.M3.MAF_0.1.perc	reference	0	0.9824	-0.087137	0.312248	0.7802	0	--+---	4626	15	0	568693	1657	0	1672	0.7513460729076669
Severe	ENSG00000124678	TCP11	6	35118071	Severe.M3.MAF_0.1.perc	reference	0	0.4744	0.120594	0.4322467	0.7802	0	?+-?-+	4046	8	0	567694	1041	0	1049	0.7361166087646112
Severe	ENSG00000108091	CCDC6	10	59788747	Severe.M3.MAF_0.1.perc	reference	52.4	0.09751	0.3488281	1.2499023	0.7802	2.739092	?-+-?-	3434	4	0	562825	222	0	226	0.5654415054617008
Severe	ENSG00000103355	PRSS33	16	2783953	Severe.M3.MAF_0.1.perc	reference	0	0.9266	-0.0977571	0.3503767	0.7802	0	--+-+-	4197	9	0	563896	1531	2	1544	0.5073472472692651
Hospitalized	ENSG00000135374	ELF5	11	34478791	Hospitalized.M3.MAF_0.1.perc	reference	0	0.7331	-0.077379	0.2773354	0.7802	0	?-+---	10121	10	0	564662	829	0	839	0.5105739233372418
Hospitalized	ENSG00000105289	TJP3	19	3708362	Hospitalized.M3.MAF_0.1.perc	reference	0	0.727	0.0406024	0.1454763	0.7802	0	?++-+-	11719	66	0	582131	4089	2	4159	0.6494330603959951
Susceptibility	ENSG00000275713	H2BC9	6	26251651	Susceptibility.M3.MAF_0.1.perc	reference	40.8	0.1492	0.1996714	0.7154946	0.7802	0.9526462	+?---+	23471	8	0	574559	279	0	287	0.7775555680664983
Susceptibility	ENSG00000188467	SLC24A5	15	48120990	Susceptibility.M3.MAF_0.1.perc	reference	0	0.444	-0.0338691	0.1213779	0.7802	0	+?-+++	27126	74	0	591861	1808	0	1882	0.7135637998779525
Susceptibility	ENSG00000166035	LIPC	15	58410569	Susceptibility.M3.MAF_0.1.perc	reference	35.9	0.1819	0.0669211	0.2398187	0.7802	0.0972888	+?-+--	26914	114	0	591106	2769	2	2887	0.7037353085518361
Susceptibility	ENSG00000100027	YPEL1	22	21697536	Susceptibility.M3.MAF_0.1.perc	reference	34.9	0.2026	0.2456438	0.880447	0.7802	1.1509433	-?--+?	22888	5	0	578457	170	0	175	0.6874989277814999
Severe	ENSG00000283594	FAM236C	23	72912615	Severe.M3.MAF_1.perc	reference	0	1	-0.661779	2.3710395	0.7802	0	?-????	41	0	0	313	2	0	2	0.8438604731467758
Hospitalized	ENSG00000186439	TRDN	6	123216339	Hospitalized.M3.MAF_1.perc	reference	69.9	0.009853	-0.1138227	0.4079264	0.7802	0.4766306	?+-+-+	11976	91	0	583021	3345	2	3440	0.18228824099851432
Hospitalized	ENSG00000130529	TRPM4	19	49157741	Hospitalized.M3.MAF_1.perc	reference	0	0.9471	0.0299641	0.1073732	0.7802	0	?+-++-	12124	143	0	583311	6792	8	6951	0.19173469235673818
Hospitalized	ENSG00000147113	DIPK2B	23	45148373	Hospitalized.M3.MAF_1.perc	reference	0	0.9891	-0.1113037	0.3987905	0.7802	0	?-+-?-	9104	3	1	521655	146	67	285	0.6507264812967075
Susceptibility	ENSG00000275713	H2BC9	6	26251651	Susceptibility.M3.MAF_1.perc	reference	40.8	0.1492	0.1996714	0.7154946	0.7802	0.9526462	+?---+	23471	8	0	574559	279	0	287	0.7775555680664983
Susceptibility	ENSG00000139910	NOVA1	14	26443090	Susceptibility.M3.MAF_1.perc	reference	0	0.5909	0.0673007	0.2412055	0.7802	0	-?+-+-	25176	23	0	561924	424	0	447	0.7327381768154249
Severe	ENSG00000123080	CDKN2C	1	50960745	Severe.M4.MAF_0.1.perc	reference	0	0.9222	0.1185022	0.4246917	0.7802	0	?++?+-	4018	11	0	563234	597	0	608	0.710179900750397
Severe	ENSG00000114127	XRN1	3	142306607	Severe.M4.MAF_0.1.perc	reference	0	0.8547	0.0423645	0.1518334	0.7802	0	++++--	4883	66	0	570490	6833	1	6901	0.6779210599241561
Severe	ENSG00000151849	CENPJ	13	24882279	Severe.M4.MAF_0.1.perc	reference	0	0.679	0.0439388	0.1574808	0.7802	0	-+++--	4973	58	0	570702	6480	1	6540	0.9277343627909491
Severe	ENSG00000119547	ONECUT2	18	57435374	Severe.M4.MAF_0.1.perc	reference	0	0.7248	0.0685928	0.2458044	0.7802	0	+++---	4630	26	0	566262	2825	1	2853	0.7190399237214697
Hospitalized	ENSG00000146457	WTAP	6	159725585	Hospitalized.M4.MAF_0.1.perc	reference	10.3	0.3472	0.0886463	0.3176621	0.7802	0.0966669	?-+---	8978	36	0	575044	2806	3	2848	0.8794763609977473
Susceptibility	ENSG00000177098	SCN4B	11	118133377	Susceptibility.M4.MAF_0.1.perc	reference	0	0.4897	0.0329307	0.1179796	0.7802	0	-?-+--	26057	82	0	588870	1871	0	1953	0.7282194034956357
Susceptibility	ENSG00000059758	CDK17	12	96278261	Susceptibility.M4.MAF_0.1.perc	reference	0	0.7732	0.0239095	0.0856653	0.7802	0	+?+--+	26264	162	0	588185	3586	0	3748	0.6605466279698871
Severe	ENSG00000185989	RASA3	13	113977783	Severe.M4.MAF_1.perc	reference	6.1	0.3772	-0.0451803	0.1618745	0.7802	0.0175397	+-+--+	4906	104	0	570620	9982	4	10094	0.7321287781260624
Severe	ENSG00000105559	PLEKHA4	19	48837097	Severe.M4.MAF_1.perc	reference	0	0.5672	-0.0341245	0.1222844	0.7802	0	+---+-	4906	100	0	570620	11036	7	11150	0.2123833649746565
Susceptibility	ENSG00000167615	LENG8	19	54448887	Susceptibility.M4.MAF_1.perc	reference	0	0.9259	0.0147176	0.0527347	0.7802	0	+?-+++	27126	433	1	591861	9563	12	10022	0.9319518092792468
Severe	ENSG00000204977	TRIM13	13	49995888	Severe.M1.MAF_0.1.perc	reference	0	0.9299	0.3132039	1.1227815	0.7803	0	?+-??-	1992	1	0	562648	173	0	174	0.6583532296218852
Severe	ENSG00000155659	VSIG4	23	66021738	Severe.M1.MAF_0.1.perc	reference	0	0.8551	0.0477639	0.1712236	0.7803	0	?+-?-?	3220	2	2	513048	51	29	115	0.7102596182786054
Hospitalized	ENSG00000133393	CEP20	16	15865719	Hospitalized.M1.MAF_0.1.perc	reference	0	0.5022	0.2028518	0.7272304	0.7803	0	?+--?-	7459	5	0	560933	159	0	164	0.5435974658818749
Severe	ENSG00000085117	CD82	11	44564427	Severe.M1.MAF_1.perc	reference	0	0.9596	0.2214165	0.7937209	0.7803	0	?+--?-	3590	5	0	550314	216	0	221	0.8045984422393603
Severe	ENSG00000204977	TRIM13	13	49995888	Severe.M1.MAF_1.perc	reference	0	0.9299	0.3132039	1.1227815	0.7803	0	?+-??-	1992	1	0	562648	173	0	174	0.6583532296218852
Hospitalized	ENSG00000106853	PTGR1	9	111549722	Hospitalized.M1.MAF_1.perc	reference	0	0.9296	0.0659198	0.2363131	0.7803	0	?+-+-+	9994	29	0	577997	1455	1	1486	0.8438211318624004
Hospitalized	ENSG00000133393	CEP20	16	15865719	Hospitalized.M1.MAF_1.perc	reference	0	0.5022	0.2028518	0.7272304	0.7803	0	?+--?-	7459	5	0	560933	159	0	164	0.5435974658818749
Susceptibility	ENSG00000134444	RELCH	18	62187255	Susceptibility.M1.MAF_1.perc	reference	0	0.7084	-0.098609	0.3534484	0.7803	0	-?+-+-	23108	10	0	571260	157	1	169	0.743863976077261
Severe	ENSG00000138068	SULT6B1	2	37167820	Severe.M3.MAF_0.1.perc	reference	43.9	0.1291	0.2783075	0.9977924	0.7803	2.0274351	---?+-	4125	6	0	566500	752	0	758	0.9369045917284156
Severe	ENSG00000050327	ARHGEF5	7	144355288	Severe.M3.MAF_0.1.perc	reference	0	0.9046	-0.0880924	0.3157987	0.7803	0	?---?-	3911	14	0	563405	2023	12	2061	0.8389310552920175
Hospitalized	ENSG00000091844	RGS17	6	153004459	Hospitalized.M3.MAF_0.1.perc	reference	0	0.7494	0.1502692	0.5386488	0.7803	0	?+--+-	8590	6	0	552987	241	1	249	0.46886177087657444
Hospitalized	ENSG00000069974	RAB27A	15	55202966	Hospitalized.M3.MAF_0.1.perc	reference	0	0.9727	-0.0681659	0.2443612	0.7803	0	?-+---	10502	25	0	565104	1402	0	1427	0.7939390880001803
Susceptibility	ENSG00000116791	CRYZ	1	74705482	Susceptibility.M3.MAF_0.1.perc	reference	0	0.8381	-0.0357979	0.1283587	0.7803	0	-?+---	26648	67	1	589696	1480	1	1551	0.5380257043369234
Susceptibility	ENSG00000140386	SCAPER	15	76347904	Susceptibility.M3.MAF_0.1.perc	reference	0	0.5671	-0.0306178	0.1097559	0.7803	0	+?-+-+	25939	89	1	579260	2174	2	2269	0.7044713954070334
Hospitalized	ENSG00000034971	MYOC	1	171635417	Hospitalized.M4.MAF_0.1.perc	reference	0	0.4621	-0.0475234	0.1704101	0.7803	0	?-+---	11742	54	0	570918	2688	2	2746	0.525533433988594
Hospitalized	ENSG00000148158	SNX30	9	112750760	Hospitalized.M4.MAF_0.1.perc	reference	0	0.9972	0.0525523	0.1883907	0.7803	0	?+-+--	11474	45	1	581509	2251	1	2300	0.7457733114426732
Hospitalized	ENSG00000171861	MRM3	17	782353	Hospitalized.M4.MAF_0.1.perc	reference	0	0.4194	-0.0468342	0.167869	0.7803	0	?-+---	11612	51	0	582129	3115	1	3168	0.914533968218943
Susceptibility	ENSG00000120265	PCMT1	6	149749443	Susceptibility.M4.MAF_0.1.perc	reference	33.5	0.1979	-0.0840643	0.3013569	0.7803	0.1502212	+?--+-	25521	50	0	590935	1188	0	1238	0.5755566939578889
Severe	ENSG00000139914	FITM1	14	24130659	Severe.M4.MAF_1.perc	reference	0	0.604	0.0416063	0.1491491	0.7803	0	-+----	4474	77	0	566981	8234	16	8343	0.7331380611340608
Hospitalized	ENSG00000198369	SPRED2	2	65310851	Hospitalized.M4.MAF_1.perc	reference	0	0.8032	0.0267816	0.0960114	0.7803	0	?++---	12124	167	1	583311	9327	9	9514	0.12249755391509241
Hospitalized	ENSG00000155265	GOLGA7B	10	97849843	Hospitalized.M4.MAF_1.perc	reference	33.3	0.1993	0.1313595	0.4709215	0.7803	0.3647983	?-+--+	10338	37	0	580869	3025	4	3070	0.5133671279687119
Hospitalized	ENSG00000166833	NAV2	11	19350724	Hospitalized.M4.MAF_1.perc	reference	11.2	0.3421	-0.0200471	0.0718695	0.7803	0.0046823	?-+-++	12124	701	1	583311	44732	64	45563	0.1333098774245455
Susceptibility	ENSG00000115457	IGFBP2	2	216632828	Susceptibility.M4.MAF_1.perc	reference	0	0.8195	-0.017474	0.0626523	0.7803	0	--+---	26621	285	0	590152	7515	27	7854	0.7106644106250166
Severe	ENSG00000124496	TRERF1	6	42224931	Severe.M1.MAF_0.1.perc	reference	0	0.8362	0.3303039	1.1848726	0.7804	0	?+-???	1694	0	0	549391	148	0	148	0.7042996706524653
Severe	ENSG00000137500	CCDC90B	11	83259097	Severe.M1.MAF_0.1.perc	reference	0	0.9776	-0.137958	0.4948792	0.7804	0	--+?--	4254	4	0	567944	634	1	640	0.42480106276036916
Severe	ENSG00000120832	MTERF2	12	106977277	Severe.M1.MAF_0.1.perc	reference	0	0.9631	-0.1471452	0.5277458	0.7804	0	?-++--	4430	5	0	569280	313	0	318	0.8780410980557931
Susceptibility	ENSG00000275023	MLLT6	17	38705273	Susceptibility.M1.MAF_0.1.perc	reference	0	0.9707	-0.1364331	0.4892666	0.7804	0	-?---?	22603	6	0	570806	108	0	114	0.991659867314971
Severe	ENSG00000196131	VN1R2	19	53258292	Severe.M1.MAF_1.perc	reference	17.3	0.3044	0.1677852	0.6018128	0.7804	0.3727314	?-++--	4076	7	0	565966	1155	2	1166	0.7940715580496395
Hospitalized	ENSG00000149243	KLHL35	11	75422394	Hospitalized.M1.MAF_1.perc	reference	0	0.4491	0.0264072	0.0947292	0.7804	0	?++-+-	10567	154	0	580591	8967	39	9199	0.6145237222111627
Susceptibility	ENSG00000164188	RANBP3L	5	36246913	Susceptibility.M1.MAF_1.perc	reference	0	0.9436	-0.062358	0.2236281	0.7804	0	-?-+--	24821	22	0	574073	474	2	500	0.7371029282748749
Hospitalized	ENSG00000203663	OR2L2	1	248030070	Hospitalized.M3.MAF_0.1.perc	reference	0	0.7026	0.0915149	0.3282204	0.7804	0	?-+-+-	9235	14	0	567978	632	1	648	0.820045917943583
Hospitalized	ENSG00000170953	OR8B12	11	124539635	Hospitalized.M3.MAF_0.1.perc	reference	0	0.8142	0.1316071	0.4720264	0.7804	0	?++-?-	7648	6	0	562950	400	0	406	0.5507842668479851
Hospitalized	ENSG00000103202	NME4	16	396725	Hospitalized.M3.MAF_0.1.perc	reference	0	0.415	0.0720626	0.2585049	0.7804	0	?-+++-	9856	20	0	581132	1251	2	1275	0.485973390968649
Susceptibility	ENSG00000151729	SLC25A4	4	185143266	Susceptibility.M3.MAF_0.1.perc	reference	41.8	0.1611	0.2467955	0.8853867	0.7804	1.3292675	+?---?	22629	8	0	570223	232	1	242	0.10266850708827581
Severe	ENSG00000114670	NEK11	3	131026850	Severe.M3.MAF_1.perc	reference	0	0.7608	-0.0702538	0.2520077	0.7804	0	--+-+-	4889	22	0	570402	1774	1	1798	0.41124838917043716
Susceptibility	ENSG00000057468	MSH4	1	75796882	Susceptibility.M3.MAF_1.perc	reference	0	0.4324	-0.0310924	0.1115469	0.7804	0	-?-+--	27002	98	0	591365	1947	0	2045	0.7572819520602985
Susceptibility	ENSG00000151729	SLC25A4	4	185143266	Susceptibility.M3.MAF_1.perc	reference	41.8	0.1611	0.2467955	0.8853867	0.7804	1.3292675	+?---?	22629	8	0	570223	232	1	242	0.10266850708827581
Susceptibility	ENSG00000255221	CARD17	11	105092469	Susceptibility.M3.MAF_1.perc	reference	0	0.4885	0.0958744	0.343922	0.7804	0	-?-+-+	24968	14	0	585324	136	0	150	0.5826391235530984
Susceptibility	ENSG00000179409	GEMIN4	17	744421	Susceptibility.M3.MAF_1.perc	reference	16.6	0.3089	-0.0495722	0.177782	0.7804	0.0369421	-?--++	26529	132	0	580636	3172	2	3308	0.589019787640701
Severe	ENSG00000173402	DAG1	3	49468703	Severe.M4.MAF_0.1.perc	reference	0	0.8708	0.0513016	0.1840318	0.7804	0	-++---	4851	45	0	568154	5400	1	5447	0.4618968576129526
Severe	ENSG00000105976	MET	7	116672196	Severe.M4.MAF_0.1.perc	reference	0	0.8364	-0.049425	0.1772487	0.7804	0	-+----	4883	46	0	570490	5645	6	5703	0.6662315054141232
Severe	ENSG00000175445	LPL	8	19901717	Severe.M4.MAF_0.1.perc	reference	0	0.8995	0.0775556	0.278142	0.7804	0	+-+-++	4759	14	0	569982	2165	3	2185	0.8576393628479011
Hospitalized	ENSG00000204438	GPANK1	6	31661228	Hospitalized.M4.MAF_0.1.perc	reference	0	0.683	0.0525209	0.1883975	0.7804	0	?-++++	11006	44	0	568921	2284	0	2328	0.976911195732103
Hospitalized	ENSG00000185482	STAC3	12	57243453	Hospitalized.M4.MAF_0.1.perc	reference	34.1	0.194	-0.1100495	0.3947902	0.7804	0.2627783	?--++-	11939	33	0	580657	1922	1	1957	0.9225583489162861
Susceptibility	ENSG00000137177	KIF13A	6	17759183	Susceptibility.M4.MAF_0.1.perc	reference	37.2	0.1734	0.0353736	0.1268624	0.7804	0.0283498	-?++++	27126	467	0	591861	9950	2	10421	0.14626321545686227
Severe	ENSG00000149527	PLCH2	1	2425980	Severe.M4.MAF_1.perc	reference	57.3	0.0527	0.0680557	0.2441228	0.7804	0.1385539	?++-+-	4681	252	0	570150	34830	67	35216	0.7201186091513834
Hospitalized	ENSG00000138002	IFT172	2	27444377	Hospitalized.M4.MAF_1.perc	reference	0	0.6932	-0.0169948	0.0609485	0.7804	0	---+++	12184	423	1	588228	22877	24	23350	0.6998933996200802
Hospitalized	ENSG00000198168	SVIP	11	22813799	Hospitalized.M4.MAF_1.perc	reference	0	0.6922	-0.090599	0.3249585	0.7804	0	?++---	9949	14	0	578402	730	0	744	0.5684564950788877
Susceptibility	ENSG00000160752	FDPS	1	155308748	Susceptibility.M4.MAF_1.perc	reference	0	0.4506	0.0183102	0.0656892	0.7804	0	+++--+	27649	257	0	593695	5872	6	6141	0.5358124541053556
Susceptibility	ENSG00000163285	GABRG1	4	46035769	Susceptibility.M4.MAF_1.perc	reference	0	0.7318	-0.020647	0.074046	0.7804	0	-+---+	27255	199	1	594268	4728	1	4931	0.7252786852418518
Susceptibility	ENSG00000100784	RPS6KA5	14	90847861	Susceptibility.M4.MAF_1.perc	reference	0	0.7373	0.0169113	0.0606483	0.7804	0	-?+-++	27340	332	0	591878	7247	6	7591	0.7233824018112627
Susceptibility	ENSG00000175809	CBLL2	23	22272913	Susceptibility.M4.MAF_1.perc	reference	0	0.9313	-0.0463462	0.1662265	0.7804	0	+?----	23839	15	8	531489	303	178	690	0.6973467519146741
Susceptibility	ENSG00000184905	TCEAL2	23	102125679	Susceptibility.M4.MAF_1.perc	reference	0.6	0.4029	0.0782269	0.2805834	0.7804	0.0038751	-?+---	22496	5	3	535558	114	52	229	0.9259095787415103
Severe	ENSG00000106327	TFR2	7	100620416	Severe.M1.MAF_0.1.perc	reference	0	0.9243	0.1650403	0.5921378	0.7805	0	?++?+-	3598	3	0	565375	565	1	570	0.7977369696204226
Hospitalized	ENSG00000054392	HHAT	1	210328252	Hospitalized.M1.MAF_0.1.perc	reference	0	0.7133	-0.1129625	0.4053869	0.7805	0	?-+---	8857	6	0	565837	380	0	386	0.6373657191228678
Susceptibility	ENSG00000116793	PHTF1	1	113696831	Susceptibility.M1.MAF_0.1.perc	reference	0	0.515	-0.0428316	0.1536957	0.7805	0	-?-+++	26865	49	0	590910	1159	0	1208	0.8634406318319394
Hospitalized	ENSG00000054392	HHAT	1	210328252	Hospitalized.M1.MAF_1.perc	reference	0	0.7133	-0.1129625	0.4053869	0.7805	0	?-+---	8857	6	0	565837	380	0	386	0.6373657191228678
Susceptibility	ENSG00000174371	EXO1	1	241847967	Susceptibility.M1.MAF_1.perc	reference	5.7	0.374	-0.0384372	0.1379185	0.7805	0.0153763	-?+---	26482	176	0	580448	3881	3	4063	0.9079110472056154
Susceptibility	ENSG00000239789	MRPS17	7	55951877	Susceptibility.M1.MAF_1.perc	reference	8.5	0.3505	-0.1574728	0.5651999	0.7805	0.2140495	??-+--	22682	3	0	567510	133	0	136	0.6468614609257364
Susceptibility	ENSG00000188234	AGAP4	10	45825613	Susceptibility.M1.MAF_1.perc	reference	0	0.956	0.0468326	0.1680528	0.7805	0	-?++--	22583	40	1	572660	906	19	986	0.5088803226047954
Susceptibility	ENSG00000111231	GPN3	12	110452486	Susceptibility.M1.MAF_1.perc	reference	25.6	0.2505	-0.1326659	0.4760288	0.7805	0.3271005	-?---+	24470	17	0	574681	407	0	424	0.9099826041582355
Severe	ENSG00000145358	DDIT4L	4	100185870	Severe.M3.MAF_0.1.perc	reference	0	0.7124	-0.1562736	0.5608876	0.7805	0	?--?+-	3959	4	0	566518	402	0	406	0.8193622610091859
Severe	ENSG00000124568	SLC17A1	6	25782915	Severe.M3.MAF_0.1.perc	reference	0	0.4783	0.1242993	0.445979	0.7805	0	++----	4650	9	0	569272	789	1	800	0.8061862851314621
Severe	ENSG00000085117	CD82	11	44564427	Severe.M3.MAF_0.1.perc	reference	33.8	0.2096	0.2181096	0.78269	0.7805	0.9154663	?---?+	3592	13	0	550324	1491	0	1504	0.8045984422393603
Severe	ENSG00000184619	KRBA2	17	8356902	Severe.M3.MAF_0.1.perc	reference	0	0.9695	0.1966976	0.7059133	0.7805	0	?+----	3881	3	0	566726	255	0	258	0.929266778715966
Hospitalized	ENSG00000144749	LRIG1	3	66378797	Hospitalized.M3.MAF_0.1.perc	reference	9.8	0.3502	0.075361	0.2703744	0.7805	0.0698811	?++---	11608	65	0	581592	3991	1	4058	0.38797755287750724
Hospitalized	ENSG00000088882	CPXM1	20	2794074	Hospitalized.M3.MAF_0.1.perc	reference	0.9	0.401	-0.0480208	0.1723287	0.7805	0.0040274	?+----	11713	54	0	582403	2981	0	3035	0.6064825758451537
Susceptibility	ENSG00000135048	CEMIP2	9	71683366	Susceptibility.M3.MAF_0.1.perc	reference	0	0.4468	0.0230737	0.0827998	0.7805	0	+?--+-	25728	190	0	590876	4164	6	4366	0.245856795548372
Susceptibility	ENSG00000167332	OR51E2	11	4680171	Susceptibility.M3.MAF_0.1.perc	reference	0	0.4687	0.0491185	0.1762841	0.7805	0	-?+--+	24414	39	0	575074	766	0	805	0.8095355640747424
Susceptibility	ENSG00000067182	TNFRSF1A	12	6328757	Susceptibility.M3.MAF_0.1.perc	reference	0	0.6026	-0.1127357	0.404517	0.7805	0	-?+-+?	23325	7	0	580705	138	0	145	0.4967776733197455
Susceptibility	ENSG00000172171	TEFM	17	30897336	Susceptibility.M3.MAF_0.1.perc	reference	73.7	0.009808	0.2947173	1.05742	0.7805	2.9836237	-?-+-?	24062	7	0	579486	186	0	193	0.36596883709793115
Severe	ENSG00000136682	CBWD2	2	113437691	Severe.M3.MAF_1.perc	reference	0	0.6477	-0.0485087	0.1740555	0.7805	0	--++?+	4377	47	0	564205	6919	5	6976	0.8426688109514097
Hospitalized	ENSG00000007038	PRSS21	16	2817180	Hospitalized.M3.MAF_1.perc	reference	12.8	0.3321	0.0997923	0.3581606	0.7805	0.0916674	?---++	10864	25	0	582296	682	1	709	0.7974308656048914
Susceptibility	ENSG00000142082	SIRT3	11	215030	Susceptibility.M3.MAF_1.perc	reference	0	0.6909	0.0241248	0.0865835	0.7805	0	+?+++-	26954	145	0	591177	3432	0	3577	0.6890091830130679
Severe	ENSG00000136709	WDR33	2	127701027	Severe.M4.MAF_0.1.perc	reference	0	0.9681	-0.0447665	0.1606569	0.7805	0	?--+-+	4643	55	0	567902	6920	1	6977	0.7825417384663373
Severe	ENSG00000231887	PRH1	12	10824960	Severe.M4.MAF_0.1.perc	reference	0	0.9792	-0.1056603	0.3791275	0.7805	0	--+?+-	4018	6	1	555123	1175	2	1187	0.9994009113132097
Severe	ENSG00000198355	PIM3	22	49960768	Severe.M4.MAF_0.1.perc	reference	56.3	0.07624	0.2431358	0.8723814	0.7805	1.4338246	?-+-?-	4083	7	0	566312	1470	0	1477	0.4943970504624087
Hospitalized	ENSG00000197608	ZNF841	19	52064466	Hospitalized.M4.MAF_0.1.perc	reference	0	0.7003	0.0315356	0.1131755	0.7805	0	?++-+-	11283	108	0	580711	6720	4	6836	0.4372821033846629
Susceptibility	ENSG00000176771	NCKAP5	2	132671788	Susceptibility.M4.MAF_0.1.perc	reference	0	0.7756	0.0135171	0.048498	0.7805	0	-?++--	27126	489	1	591861	11420	4	11919	0.9079958976821432
Susceptibility	ENSG00000096264	NCR2	6	41335608	Susceptibility.M4.MAF_0.1.perc	reference	0	0.9584	-0.0297592	0.1067815	0.7805	0	+?----	25589	100	0	590159	2363	2	2467	0.7771081975831466
Susceptibility	ENSG00000006744	ELAC2	17	12991612	Susceptibility.M4.MAF_0.1.perc	reference	34.3	0.1924	-0.0469192	0.1683865	0.7805	0.04719	-?+--+	27126	201	0	591861	4350	2	4555	0.26141050183652503
Severe	ENSG00000173157	ADAMTS20	12	43353866	Severe.M4.MAF_1.perc	reference	0	0.4433	-0.0187547	0.0673143	0.7805	0	+--+-+	5048	134	2	570761	16139	12	16301	0.9375093252865241
Severe	ENSG00000105352	CEACAM4	19	41618971	Severe.M4.MAF_1.perc	reference	0	0.9235	0.0516385	0.1853291	0.7805	0	+++--+	4753	43	0	569798	5038	7	5095	0.6867747676089693
Hospitalized	ENSG00000160678	S100A1	1	153627926	Hospitalized.M4.MAF_1.perc	reference	29.6	0.224	-0.1077406	0.3866656	0.7805	0.2218761	?-+---	11840	24	0	580556	1190	1	1216	0.5900138259835858
Hospitalized	ENSG00000277161	PIGW	17	36534987	Hospitalized.M4.MAF_1.perc	reference	0	0.7669	0.0310921	0.1115483	0.7805	0	?+++--	11897	63	0	571332	3295	0	3358	0.5132541510400378
Hospitalized	ENSG00000100219	XBP1	22	28794555	Hospitalized.M4.MAF_1.perc	reference	0	0.9615	0.0310286	0.1113357	0.7805	0	?+-+-+	10966	100	0	579524	8098	11	8220	0.30859323093772734
Susceptibility	ENSG00000115827	DCAF17	2	171434217	Susceptibility.M4.MAF_1.perc	reference	21.3	0.2791	0.0430666	0.1545492	0.7805	0.0321433	+?+--+	26578	314	0	589971	7502	4	7824	0.7574564438696777
Susceptibility	ENSG00000204463	BAG6	6	31639028	Susceptibility.M4.MAF_1.perc	reference	0	0.5164	0.0140399	0.0503896	0.7805	0	+-+--+	27803	478	2	596161	10264	16	10778	0.8964178642448176
Susceptibility	ENSG00000177830	CHID1	11	867859	Susceptibility.M4.MAF_1.perc	reference	0	0.9311	-0.0225261	0.0808467	0.7805	0	-?+--+	27126	176	0	591861	3963	2	4143	0.5372828769393426
Susceptibility	ENSG00000215193	PEX26	22	18077923	Susceptibility.M4.MAF_1.perc	reference	0	0.895	-0.0195178	0.0700374	0.7805	0	-?----	26361	224	1	578162	5573	10	5819	0.7326740136191592
Severe	ENSG00000141698	NT5C3B	17	41825057	Severe.M1.MAF_0.1.perc	reference	0	0.9195	0.2721538	0.9770123	0.7806	0	?+-+?-	3423	3	0	561395	199	0	202	0.6369031527514781
Severe	ENSG00000134765	DSC1	18	31129236	Severe.M1.MAF_0.1.perc	reference	0	0.6634	-0.1126751	0.4045925	0.7806	0	?-+---	4039	5	0	565977	837	0	842	0.7471531194517556
Severe	ENSG00000286025	FAM246C	22	19029524	Severe.M1.MAF_0.1.perc	reference	0	1	-1.08987	3.9120475	0.7806	0	?-????	176	0	0	790	1	0	1	0.7806
Hospitalized	ENSG00000142676	RPL11	1	23691742	Hospitalized.M1.MAF_0.1.perc	reference	0	1	-1.0282059	3.6913537	0.7806	0	?--??-	4770	0	0	409588	5	0	5	0.9402367345850058
Hospitalized	ENSG00000128713	HOXD11	2	176104216	Hospitalized.M1.MAF_0.1.perc	reference	30.3	0.2198	0.2564257	0.9206747	0.7806	1.2453056	?---++	6984	2	0	563257	213	0	215	0.9204331933217421
Hospitalized	ENSG00000172551	MUCL1	12	54830518	Hospitalized.M1.MAF_0.1.perc	reference	0	0.8426	-0.2014692	0.7233923	0.7806	0	?+----	8676	2	0	555259	107	0	109	0.6128742744115424
Hospitalized	ENSG00000260916	CCPG1	15	55340032	Hospitalized.M1.MAF_0.1.perc	reference	0	0.9803	-0.0862312	0.309623	0.7806	0	?-----	8518	12	0	578881	925	0	937	0.5546890077385461
Hospitalized	ENSG00000203923	SPANXN1	23	145247503	Hospitalized.M1.MAF_0.1.perc	reference	0	0.9929	-0.536863	1.9272297	0.7806	0	?--???	6397	1	0	508316	6	4	15	0.6601778326843717
Susceptibility	ENSG00000239789	MRPS17	7	55951877	Susceptibility.M1.MAF_0.1.perc	reference	8.5	0.3509	-0.1572167	0.5643758	0.7806	0.2119538	??-+--	22682	3	0	567510	132	0	135	0.6468614609257364
Susceptibility	ENSG00000175764	TTLL11	9	121821928	Susceptibility.M1.MAF_0.1.perc	reference	0	0.8747	-0.0447053	0.1604767	0.7806	0	+?----	23674	40	0	587408	1064	0	1104	0.6645759028165427
Susceptibility	ENSG00000138336	TET1	10	68560337	Susceptibility.M1.MAF_0.1.perc	reference	0	1	-0.1524607	0.5474223	0.7806	0	??-???	19646	3	0	529919	95	0	98	0.6974282225427538
Severe	ENSG00000286025	FAM246C	22	19029524	Severe.M1.MAF_1.perc	reference	0	1	-1.08987	3.9120475	0.7806	0	?-????	176	0	0	790	1	0	1	0.7806
Hospitalized	ENSG00000142676	RPL11	1	23691742	Hospitalized.M1.MAF_1.perc	reference	0	1	-1.0282059	3.6913537	0.7806	0	?--??-	4770	0	0	409588	5	0	5	0.9402367345850058
Hospitalized	ENSG00000128713	HOXD11	2	176104216	Hospitalized.M1.MAF_1.perc	reference	30.3	0.2198	0.2564257	0.9206747	0.7806	1.2453056	?---++	6984	2	0	563257	213	0	215	0.9204331933217421
Hospitalized	ENSG00000203923	SPANXN1	23	145247503	Hospitalized.M1.MAF_1.perc	reference	0	0.9929	-0.536863	1.9272297	0.7806	0	?--???	6397	1	0	508316	6	4	15	0.6601778326843717
Susceptibility	ENSG00000175764	TTLL11	9	121821928	Susceptibility.M1.MAF_1.perc	reference	0	0.8747	-0.0447053	0.1604767	0.7806	0	+?----	23674	40	0	587408	1064	0	1104	0.6645759028165427
Susceptibility	ENSG00000111249	CUX2	12	111034165	Susceptibility.M1.MAF_1.perc	reference	8.5	0.3582	0.0918669	0.3298622	0.7806	0.0971163	-?++--	23961	42	0	575643	972	1	1016	0.3223560785504376
Susceptibility	ENSG00000241973	PI4KA	22	20707691	Susceptibility.M1.MAF_1.perc	reference	12.3	0.3352	-0.0791733	0.2842714	0.7806	0.0729913	+?+--+	26955	32	0	591176	675	1	709	0.3076811392006158
Severe	ENSG00000129696	TTI2	8	33473386	Severe.M3.MAF_0.1.perc	reference	0	0.9832	-0.136794	0.4910524	0.7806	0	?-----	4077	7	0	568124	742	0	749	0.2690759406725711
Severe	ENSG00000177511	ST8SIA3	18	57352557	Severe.M3.MAF_0.1.perc	reference	0	0.7067	-0.1361132	0.488725	0.7806	0	?-+??-	2110	2	0	559712	954	0	956	0.8021965385580248
Severe	ENSG00000132010	ZNF20	19	12092843	Severe.M3.MAF_0.1.perc	reference	0	0.9881	0.1825139	0.6552379	0.7806	0	-+++--	4065	8	0	566643	180	0	188	0.8251522107538639
Severe	ENSG00000286025	FAM246C	22	19029524	Severe.M3.MAF_0.1.perc	reference	0	1	-1.08987	3.9120475	0.7806	0	?-????	176	0	0	790	1	0	1	0.7806
Severe	ENSG00000100150	DEPDC5	22	31753867	Severe.M3.MAF_0.1.perc	reference	0	0.7682	0.0576622	0.2070373	0.7806	0	?+---+	4614	30	0	570068	4545	2	4579	0.9808042105657865
Hospitalized	ENSG00000136305	CIDEB	14	24305096	Hospitalized.M3.MAF_0.1.perc	reference	0	0.7919	-0.0856908	0.3076074	0.7806	0	?-+--+	9883	14	0	579650	919	0	933	0.5858438814563575
Hospitalized	ENSG00000214087	ARL16	17	81681187	Hospitalized.M3.MAF_0.1.perc	reference	0	0.5128	0.1014309	0.3642127	0.7806	0	?+--+-	9846	13	0	581360	574	0	587	0.8049521801827694
Susceptibility	ENSG00000196177	ACADSB	10	123008979	Susceptibility.M3.MAF_0.1.perc	reference	0	0.9875	-0.0299049	0.1073829	0.7806	0	-?--+-	27066	100	0	591670	2194	5	2304	0.72155854113134
Severe	ENSG00000204228	HSD17B8	6	33204655	Severe.M3.MAF_1.perc	reference	0	0.6109	-0.0324609	0.1165292	0.7806	0	--+++-	4788	32	0	570227	3803	4	3843	0.8739172654696072
Severe	ENSG00000177511	ST8SIA3	18	57352557	Severe.M3.MAF_1.perc	reference	0	0.7067	-0.1361132	0.488725	0.7806	0	?-+??-	2110	2	0	559712	954	0	956	0.8021965385580248
Severe	ENSG00000132010	ZNF20	19	12092843	Severe.M3.MAF_1.perc	reference	0	0.9881	0.1825139	0.6552379	0.7806	0	-+++--	4065	8	0	566643	180	0	188	0.8251522107538639
Severe	ENSG00000286025	FAM246C	22	19029524	Severe.M3.MAF_1.perc	reference	0	1	-1.08987	3.9120475	0.7806	0	?-????	176	0	0	790	1	0	1	0.7806
Hospitalized	ENSG00000144959	NCEH1	3	172630249	Hospitalized.M3.MAF_1.perc	reference	0	0.9604	0.0839742	0.3014947	0.7806	0	?+--?-	7598	14	0	563399	982	1	998	0.8914076229329642
Hospitalized	ENSG00000164930	FZD6	8	103298433	Hospitalized.M3.MAF_1.perc	reference	0	0.7827	0.0512477	0.1840116	0.7806	0	?+-++-	11718	47	0	570458	2543	0	2590	0.40693924179542745
Susceptibility	ENSG00000143520	FLG2	1	152348735	Susceptibility.M3.MAF_1.perc	reference	24.3	0.2516	-0.0422639	0.1517675	0.7806	0.0357473	+-+--+	27202	320	2	584898	7271	21	7637	0.5449507068360024
Susceptibility	ENSG00000138380	CARF	2	202912214	Susceptibility.M3.MAF_1.perc	reference	0	0.5554	0.0317627	0.1140305	0.7806	0	+?++--	24895	86	0	590924	1898	3	1990	0.7810052057646504
Susceptibility	ENSG00000112561	TFEB	6	41683978	Susceptibility.M3.MAF_1.perc	reference	11.4	0.341	0.0793665	0.2849751	0.7806	0.0861548	+?+---	24389	68	0	584339	1520	1	1590	0.6577744082857147
Severe	ENSG00000107929	LARP4B	10	806914	Severe.M4.MAF_0.1.perc	reference	0	0.714	-0.0588526	0.2113108	0.7806	0	?----+	4422	27	0	566012	4032	4	4067	0.07999447555404023
Severe	ENSG00000172766	NAA16	13	41311267	Severe.M4.MAF_0.1.perc	reference	0	0.8488	-0.0527476	0.1893346	0.7806	0	--+-+-	4883	36	0	570477	5340	3	5382	0.8113412908906994
Severe	ENSG00000157551	KCNJ15	21	38155549	Severe.M4.MAF_0.1.perc	reference	0	0.628	0.0348698	0.1251751	0.7806	0	?--+++	3913	11	0	565517	3225	1	3238	0.8391356805979437
Severe	ENSG00000286025	FAM246C	22	19029524	Severe.M4.MAF_0.1.perc	reference	0	1	-1.08987	3.9120475	0.7806	0	?-????	176	0	0	790	1	0	1	0.7806
Hospitalized	ENSG00000185619	PCGF3	4	705748	Hospitalized.M4.MAF_0.1.perc	reference	55.7	0.06051	-0.1521483	0.5462154	0.7806	0.7062111	?+++--	10823	44	0	566032	2936	3	2986	0.8400866470341806
Susceptibility	ENSG00000143061	IGSF3	1	116574399	Susceptibility.M4.MAF_0.1.perc	reference	0	0.4105	-0.0147463	0.0529338	0.7806	0	-?+--+	27126	410	0	591861	9699	6	10121	0.6085758441649175
Severe	ENSG00000286025	FAM246C	22	19029524	Severe.M4.MAF_1.perc	reference	0	1	-1.08987	3.9120475	0.7806	0	?-????	176	0	0	790	1	0	1	0.7806
Hospitalized	ENSG00000188015	S100A3	1	153547329	Hospitalized.M4.MAF_1.perc	reference	0	0.488	-0.0308786	0.1108577	0.7806	0	?+----	11419	103	1	581720	7452	21	7599	0.7722109189636034
Hospitalized	ENSG00000160908	ZNF394	7	99473877	Hospitalized.M4.MAF_1.perc	reference	37.3	0.1575	-0.0818375	0.29382	0.7806	0.1730803	+--+--	11731	61	0	586611	3379	4	3448	0.6618713999600389
Susceptibility	ENSG00000095739	BAMBI	10	28677510	Susceptibility.M4.MAF_1.perc	reference	46.7	0.1113	0.0559001	0.2006705	0.7806	0.079394	+?+--+	26720	180	0	589981	4041	3	4227	0.9376957390867171
Susceptibility	ENSG00000139626	ITGB7	12	53191323	Susceptibility.M4.MAF_1.perc	reference	29.6	0.2244	0.0457039	0.1640571	0.7806	0.0418942	+?-++-	26860	319	0	590263	7526	2	7849	0.8856090029648986
Severe	ENSG00000143384	MCL1	1	150560895	Severe.M1.MAF_0.1.perc	reference	0	0.9993	-0.9963907	3.578668	0.7807	0	?-???-	1617	0	0	539291	19	0	19	0.4433756100280979
Severe	ENSG00000240891	PLCXD2	3	111674676	Severe.M1.MAF_0.1.perc	reference	0	0.9902	0.2844982	1.0219143	0.7807	0	?++-?-	3176	0	0	559796	69	0	69	0.06685578338208373
Severe	ENSG00000188076	SCGB1C1	11	193078	Severe.M1.MAF_0.1.perc	reference	0	0.8301	0.2401889	0.8628724	0.7807	0	?-+??-	1748	1	0	558561	290	0	291	0.7146067635829352
Severe	ENSG00000143384	MCL1	1	150560895	Severe.M1.MAF_1.perc	reference	0	0.9993	-0.9963907	3.578668	0.7807	0	?-???-	1617	0	0	539291	19	0	19	0.4433756100280979
Hospitalized	ENSG00000111846	GCNT2	6	10492223	Hospitalized.M1.MAF_1.perc	reference	17.2	0.3051	0.1019172	0.3659998	0.7807	0.1316106	?++--+	9257	17	0	579271	945	1	964	0.7509131706325469
Susceptibility	ENSG00000169282	KCNAB1	3	156037701	Susceptibility.M1.MAF_1.perc	reference	0	0.7877	0.0650159	0.2335432	0.7807	0	+?++-?	24346	20	1	585008	466	0	488	0.9854725051889005
Susceptibility	ENSG00000127616	SMARCA4	19	10960932	Susceptibility.M1.MAF_1.perc	reference	0	0.7047	0.0322313	0.1157938	0.7807	0	-?+--+	22931	85	0	577059	2129	0	2214	0.4768399976958644
Susceptibility	ENSG00000101017	CD40	20	46118278	Susceptibility.M1.MAF_1.perc	reference	22.7	0.27	0.0747253	0.2684055	0.7807	0.1011634	+?---+	22871	116	0	567081	2623	0	2739	0.6497056609180243
Severe	ENSG00000176299	OR4M1	14	19773504	Severe.M3.MAF_0.1.perc	reference	56.7	0.07446	0.3351349	1.2036914	0.7807	2.7810468	?-+?--	4310	4	0	567730	967	0	971	0.3624400308915967
Susceptibility	ENSG00000196139	AKR1C3	10	5035354	Susceptibility.M3.MAF_0.1.perc	reference	0	0.7808	-0.0301267	0.108225	0.7807	0	-?---+	26418	93	1	590102	2208	0	2303	0.6946673470780125
Susceptibility	ENSG00000171606	ZNF274	19	58183029	Susceptibility.M3.MAF_0.1.perc	reference	0	0.5194	-0.0786395	0.2824011	0.7807	0	+?-++-	24703	15	0	582800	310	0	325	0.8767227213973585
Severe	ENSG00000166948	TGM6	20	2380901	Severe.M3.MAF_1.perc	reference	53.4	0.05719	-0.1238791	0.4448549	0.7807	0.5149862	--+---	5025	44	0	570631	4260	3	4310	0.8029876271889195
Susceptibility	ENSG00000185070	FLRT2	14	85530144	Susceptibility.M3.MAF_1.perc	reference	0	0.964	-0.0481212	0.1728356	0.7807	0	-?+---	24795	42	0	563400	842	0	884	0.7731937711377076
Susceptibility	ENSG00000171956	FOXB1	15	60004234	Susceptibility.M3.MAF_1.perc	reference	0	0.9243	-0.1404472	0.5044307	0.7807	0	-?--?-	22088	3	0	561954	97	0	100	0.6690911059034892
Severe	ENSG00000110074	FOXRED1	11	126269055	Severe.M4.MAF_0.1.perc	reference	0	0.7833	-0.0587692	0.2111011	0.7807	0	--+---	4692	33	0	568867	4038	0	4071	0.6383085530640454
Severe	ENSG00000089057	SLC23A2	20	4852356	Severe.M4.MAF_0.1.perc	reference	19	0.2937	-0.1200903	0.4312655	0.7807	0.2266341	+-+-?-	4237	15	0	566024	3659	1	3676	0.9590784743739049
Hospitalized	ENSG00000138674	SEC31A	4	82818509	Hospitalized.M4.MAF_0.1.perc	reference	0	0.7108	-0.0340478	0.1222913	0.7807	0	?-++-+	11671	105	0	581696	5442	4	5555	0.749657416724778
Susceptibility	ENSG00000116885	OSCP1	1	36415827	Susceptibility.M4.MAF_0.1.perc	reference	0	0.5695	-0.0280273	0.1006795	0.7807	0	+?---+	26051	103	0	588168	2511	0	2614	0.6300789352698923
Susceptibility	ENSG00000148215	OR5C1	9	122788933	Susceptibility.M4.MAF_0.1.perc	reference	0	0.4437	0.0280838	0.1008752	0.7807	0	-?+-++	26671	123	0	580647	2711	0	2834	0.6870660196282663
Severe	ENSG00000197798	FAM118B	11	126211724	Severe.M4.MAF_1.perc	reference	0	0.9393	0.0710623	0.2552721	0.7807	0	?+--+-	4282	26	0	566433	2150	2	2180	0.8217947690325115
Hospitalized	ENSG00000113716	HMGXB3	5	150000046	Hospitalized.M4.MAF_1.perc	reference	0	0.9345	0.0264557	0.0950103	0.7807	0	?++-++	11603	200	0	581421	8170	8	8386	0.8705034433783214
Hospitalized	ENSG00000137825	ITPKA	15	41493393	Hospitalized.M4.MAF_1.perc	reference	0	0.9056	0.049332	0.1771978	0.7807	0	?+-+++	10829	49	0	579123	2681	0	2730	0.05446725939325048
Hospitalized	ENSG00000152439	ZNF773	19	57499915	Hospitalized.M4.MAF_1.perc	reference	0	0.5533	-0.0423926	0.1522577	0.7807	0	?+--+-	11965	69	0	583118	3183	0	3252	0.3081847200860247
Susceptibility	ENSG00000071082	RPL31	2	101002229	Susceptibility.M4.MAF_1.perc	reference	0	0.6493	0.0294643	0.1058387	0.7807	0	--+---	24312	101	0	579566	2478	3	2585	0.8429204981919081
Severe	ENSG00000167778	SPRYD3	12	53064316	Severe.M1.MAF_0.1.perc	reference	0	0.9811	0.3361871	1.2082092	0.7808	0	?+-?--	1897	0	0	549336	92	0	92	0.4209937528849726
Hospitalized	ENSG00000171388	APLN	23	129645259	Hospitalized.M1.MAF_0.1.perc	reference	0	0.9764	-0.5644283	2.0286111	0.7808	0	?-???-	336	0	0	11644	1	1	3	0.3642675651304855
Susceptibility	ENSG00000143199	ADCY10	1	167809386	Susceptibility.M1.MAF_0.1.perc	reference	0	0.7872	0.0391637	0.1407265	0.7808	0	+?++--	25521	56	1	590935	1259	2	1321	0.848534329690215
Susceptibility	ENSG00000076641	PAG1	8	80967810	Susceptibility.M1.MAF_0.1.perc	reference	0	0.5655	0.0960067	0.3449874	0.7808	0	??+-??	21769	10	0	551396	241	0	251	0.8735423492144875
Susceptibility	ENSG00000166405	RIC3	11	8106056	Susceptibility.M1.MAF_0.1.perc	reference	0	0.7147	0.0792618	0.2848615	0.7808	0	+?++?-	24474	15	0	572677	320	0	335	0.723459778992757
Susceptibility	ENSG00000139160	ETFBKMT	12	31647160	Susceptibility.M1.MAF_0.1.perc	reference	16.9	0.3071	0.1391638	0.5001343	0.7808	0.2614316	+?-+-+	24117	8	0	575535	154	0	162	0.6676277789637999
Susceptibility	ENSG00000119614	VSX2	14	74239449	Susceptibility.M1.MAF_0.1.perc	reference	0	0.9901	0.1145312	0.4116556	0.7808	0	-?+-+?	22551	8	0	566128	142	0	150	0.369380355465478
Susceptibility	ENSG00000104131	EIF3J	15	44537125	Susceptibility.M1.MAF_0.1.perc	reference	0	0.4592	-0.2000286	0.7188403	0.7808	0	??-+?-	22464	2	0	557369	43	0	45	0.6497362744445841
Susceptibility	ENSG00000196388	INCA1	17	4988130	Susceptibility.M1.MAF_0.1.perc	reference	0	0.4181	-0.095135	0.3418398	0.7808	0	-?-+--	24563	8	0	589679	183	0	191	0.1551957610608925
Severe	ENSG00000137266	SLC22A23	6	3268962	Severe.M1.MAF_1.perc	reference	0	0.9245	-0.2301852	0.8270143	0.7808	0	?+-?--	3387	1	0	563630	208	0	209	0.9355561643872172
Severe	ENSG00000010292	NCAPD2	12	6493356	Severe.M1.MAF_1.perc	reference	0	0.7103	0.0782047	0.2809884	0.7808	0	?+++--	4817	17	0	570379	1409	0	1426	0.3808745314680711
Severe	ENSG00000167778	SPRYD3	12	53064316	Severe.M1.MAF_1.perc	reference	0	0.9811	0.3361871	1.2082092	0.7808	0	?+-?--	1897	0	0	549336	92	0	92	0.4209937528849726
Hospitalized	ENSG00000004846	ABCB5	7	20615207	Hospitalized.M1.MAF_1.perc	reference	10	0.3491	0.0444922	0.1599191	0.7808	0.0166002	?++---	12124	89	1	583310	4215	6	4318	0.9715493542971163
Hospitalized	ENSG00000132530	XAF1	17	6755447	Hospitalized.M1.MAF_1.perc	reference	25.9	0.2485	0.0804691	0.2891263	0.7808	0.1240096	?---+-	10454	110	0	581735	7308	25	7468	0.6552203157867755
Hospitalized	ENSG00000171388	APLN	23	129645259	Hospitalized.M1.MAF_1.perc	reference	0	0.9764	-0.5644283	2.0286111	0.7808	0	?-???-	336	0	0	11644	1	1	3	0.3642675651304855
Susceptibility	ENSG00000076641	PAG1	8	80967810	Susceptibility.M1.MAF_1.perc	reference	0	0.5655	0.0960067	0.3449874	0.7808	0	??+-??	21769	10	0	551396	241	0	251	0.8735423492144875
Susceptibility	ENSG00000165644	COMTD1	10	75233641	Susceptibility.M1.MAF_1.perc	reference	0	0.9036	-0.0930349	0.3343254	0.7808	0	+?-+--	24417	10	0	579272	238	0	248	0.7606048853445277
Susceptibility	ENSG00000166405	RIC3	11	8106056	Susceptibility.M1.MAF_1.perc	reference	0	0.7147	0.0792618	0.2848615	0.7808	0	+?++?-	24474	15	0	572677	320	0	335	0.723459778992757
Susceptibility	ENSG00000119614	VSX2	14	74239449	Susceptibility.M1.MAF_1.perc	reference	0	0.9901	0.1145312	0.4116556	0.7808	0	-?+-+?	22551	8	0	566128	142	0	150	0.369380355465478
Susceptibility	ENSG00000104131	EIF3J	15	44537125	Susceptibility.M1.MAF_1.perc	reference	0	0.4592	-0.2000286	0.7188403	0.7808	0	??-+?-	22464	2	0	557369	43	0	45	0.6497362744445841
Hospitalized	ENSG00000244187	TMEM141	9	136791344	Hospitalized.M3.MAF_0.1.perc	reference	9.7	0.3445	0.2246551	0.8073025	0.7808	0.3527088	?-+?+-	9311	3	0	567305	100	0	103	0.979407730725555
Susceptibility	ENSG00000091157	WDR7	18	56651343	Susceptibility.M3.MAF_0.1.perc	reference	0	0.6328	-0.0263542	0.0947023	0.7808	0	+?--+-	26425	126	0	580028	2842	1	2970	0.5986294370066103
Susceptibility	ENSG00000149679	CABLES2	20	62388632	Susceptibility.M3.MAF_0.1.perc	reference	0	0.9827	0.0391589	0.1407356	0.7808	0	-?+---	25958	61	0	587796	1333	0	1394	0.9744625434181037
Severe	ENSG00000189350	TOGARAM2	2	28956611	Severe.M3.MAF_1.perc	reference	22.7	0.2635	-0.0842563	0.3027715	0.7808	0.137777	+----+	4950	84	0	570572	11221	13	11331	0.32669143431455744
Severe	ENSG00000177463	NR2C2	3	14947584	Severe.M3.MAF_1.perc	reference	0	0.5115	-0.1513701	0.5440073	0.7808	0	?--??+	2029	2	0	552833	686	0	688	0.03195553649136133
Severe	ENSG00000124678	TCP11	6	35118071	Severe.M3.MAF_1.perc	reference	0	0.4744	0.1202895	0.4321893	0.7808	0	?+-?-+	4046	8	0	567694	1042	0	1050	0.7361166087646112
Hospitalized	ENSG00000114541	FRMD4B	3	69168782	Hospitalized.M3.MAF_1.perc	reference	0	0.6203	0.0300461	0.1079678	0.7808	0	-++++-	12094	126	0	576343	7102	4	7236	0.6821608669776614
Susceptibility	ENSG00000185028	LRRC14B	5	191495	Susceptibility.M3.MAF_1.perc	reference	78.4	9.655e-4	-0.0941729	0.3384853	0.7808	0.3522557	+?----	26619	541	3	580157	13672	56	14331	0.8998446646993463
Severe	ENSG00000197753	LHFPL5	6	35797206	Severe.M4.MAF_0.1.perc	reference	0	0.6828	0.0830443	0.2984762	0.7808	0	?+--++	4627	16	0	569838	1951	2	1971	0.7962695024516788
Hospitalized	ENSG00000158710	TAGLN2	1	159918107	Hospitalized.M4.MAF_0.1.perc	reference	0	0.995	0.0550408	0.1977818	0.7808	0	?+---+	10641	36	0	579090	1988	1	2026	0.6795300194839924
Hospitalized	ENSG00000107290	SETX	9	132261356	Hospitalized.M4.MAF_0.1.perc	reference	0	0.7722	0.0231017	0.0830305	0.7808	0	-+-+++	12124	227	0	588135	12174	6	12413	0.22733027989786828
Hospitalized	ENSG00000149600	COMMD7	20	32702699	Hospitalized.M4.MAF_0.1.perc	reference	0	0.9241	0.0694137	0.2494678	0.7808	0	?+-++-	11711	27	0	582379	1316	1	1345	0.5832947987272123
Susceptibility	ENSG00000091409	ITGA6	2	172427354	Susceptibility.M4.MAF_0.1.perc	reference	46.7	0.1116	0.0528188	0.1898202	0.7808	0.0725074	+?--+-	26646	247	0	590246	5575	2	5826	0.6106016444207365
Susceptibility	ENSG00000196323	ZBTB44	11	130226677	Susceptibility.M4.MAF_0.1.perc	reference	0	0.5114	-0.0250527	0.09002	0.7808	0	-?+-+-	26801	140	0	588711	3369	3	3515	0.8649901399163549
Severe	ENSG00000179981	TSHZ1	18	75210755	Severe.M4.MAF_1.perc	reference	0	0.4702	-0.028981	0.1041419	0.7808	0	+--+-+	4906	146	0	570620	16073	9	16237	0.9886486794475704
Hospitalized	ENSG00000167749	KLK4	19	50906352	Hospitalized.M4.MAF_1.perc	reference	12.8	0.3325	-0.0558009	0.2004873	0.7808	0.0418847	?++---	11458	122	0	580143	8203	11	8347	0.3373316393089373
Susceptibility	ENSG00000110245	APOC3	11	116829706	Susceptibility.M4.MAF_1.perc	reference	0	0.6492	-0.0246405	0.0885474	0.7808	0	-?-+--	26485	142	1	589599	3457	4	3609	0.9364638521760207
Susceptibility	ENSG00000108840	HDAC5	17	44076746	Susceptibility.M4.MAF_1.perc	reference	40.5	0.151	0.0384585	0.138221	0.7808	0.0348644	+?--+-	27186	443	0	589412	10183	9	10644	0.45008330127653984
Severe	ENSG00000116544	DLGAP3	1	34865436	Severe.M1.MAF_0.1.perc	reference	0	0.9936	-0.9786283	3.5183709	0.7809	0	?-?+??	1686	2	0	530558	36	0	38	0.8063715001500188
Severe	ENSG00000076108	BAZ2A	12	56595596	Severe.M1.MAF_0.1.perc	reference	0	0.972	-0.2600241	0.9349546	0.7809	0	?+---?	3451	1	0	544351	188	0	189	0.54638381330411
Hospitalized	ENSG00000011007	ELOA	1	23743155	Hospitalized.M1.MAF_0.1.perc	reference	0	0.9998	-0.1655872	0.5952132	0.7809	0	?----?	8190	2	0	556627	238	0	240	0.9813373304192189
Hospitalized	ENSG00000239704	CDRT4	17	15436015	Hospitalized.M1.MAF_0.1.perc	reference	0	0.9681	-0.2530579	0.9096274	0.7809	0	?--??-	6382	1	0	550748	83	0	84	0.6523524972496406
Hospitalized	ENSG00000070423	RNF126	19	647526	Hospitalized.M1.MAF_0.1.perc	reference	0	0.664	-0.5231908	1.8814176	0.7809	0	?--++?	5727	2	0	511410	32	0	34	0.6740035589601263
Hospitalized	ENSG00000138942	RNF185	22	31160182	Hospitalized.M1.MAF_0.1.perc	reference	0	0.8974	0.2258598	0.8121889	0.7809	0	?+-??-	6047	1	0	572750	129	0	130	0.4282205014600595
Susceptibility	ENSG00000145386	CCNA2	4	121816444	Susceptibility.M1.MAF_0.1.perc	reference	0	0.8853	-0.1730967	0.6224522	0.7809	0	-?--??	21359	1	0	524314	55	0	56	0.6726136800540163
Susceptibility	ENSG00000186111	PIP5K1C	19	3630183	Susceptibility.M1.MAF_0.1.perc	reference	0	0.8493	0.0747459	0.2687172	0.7809	0	-?+--?	23966	17	0	577408	367	0	384	0.5583309190883909
Severe	ENSG00000178828	RNF186	1	19814029	Severe.M1.MAF_1.perc	reference	0.4	0.3665	-0.1097522	0.3945729	0.7809	0.0150876	?-+??-	4090	9	0	565842	1256	2	1269	0.5599157401236329
Severe	ENSG00000116544	DLGAP3	1	34865436	Severe.M1.MAF_1.perc	reference	0	0.9936	-0.9786283	3.5183709	0.7809	0	?-?+??	1686	2	0	530558	36	0	38	0.8063715001500188
Severe	ENSG00000204099	NEU4	2	241809065	Severe.M1.MAF_1.perc	reference	0	0.7961	0.1284657	0.4619221	0.7809	0	?+-??-	4091	8	0	566439	827	0	835	0.8235572959664037
Hospitalized	ENSG00000239704	CDRT4	17	15436015	Hospitalized.M1.MAF_1.perc	reference	0	0.9681	-0.2530579	0.9096274	0.7809	0	?--??-	6382	1	0	550748	83	0	84	0.6523524972496406
Hospitalized	ENSG00000138942	RNF185	22	31160182	Hospitalized.M1.MAF_1.perc	reference	0	0.8974	0.2258598	0.8121889	0.7809	0	?+-??-	6047	1	0	572750	129	0	130	0.4282205014600595
Susceptibility	ENSG00000145386	CCNA2	4	121816444	Susceptibility.M1.MAF_1.perc	reference	0	0.8853	-0.1730967	0.6224522	0.7809	0	-?--??	21359	1	0	524314	55	0	56	0.6726136800540163
Severe	ENSG00000177614	PGBD5	1	230314490	Severe.M3.MAF_0.1.perc	reference	0	0.8919	0.1510753	0.5431526	0.7809	0	?++-?-	2181	4	0	563416	702	0	706	0.006712716749909317
Severe	ENSG00000132846	ZBED3	5	77072072	Severe.M3.MAF_0.1.perc	reference	0	0.9765	-0.2599603	0.934492	0.7809	0	?--??-	1877	0	0	549372	193	0	193	0.7634691448159303
Severe	ENSG00000107959	PITRM1	10	3137728	Severe.M3.MAF_0.1.perc	reference	13.5	0.328	-0.097518	0.3505409	0.7809	0.1194379	?-+--+	4681	23	0	570150	3613	3	3642	0.6447328795735892
Severe	ENSG00000129197	RPAIN	17	5419641	Severe.M3.MAF_0.1.perc	reference	20.4	0.2877	-0.1841015	0.6617342	0.7809	0.4772924	?--?+-	2704	4	0	564582	1393	1	1399	0.5910575577402587
Hospitalized	ENSG00000177694	NAALADL2	3	174438573	Hospitalized.M3.MAF_0.1.perc	reference	0	0.613	0.066562	0.2392633	0.7809	0	?-+--+	8572	24	0	579687	1558	0	1582	0.5147235301955323
Hospitalized	ENSG00000134152	KATNBL1	15	34140674	Hospitalized.M3.MAF_0.1.perc	reference	0	0.4455	0.0990095	0.3559763	0.7809	0	?-++-+	9678	9	0	569181	623	0	632	0.7140707733110152
Susceptibility	ENSG00000177707	NECTIN3	3	111070071	Susceptibility.M3.MAF_0.1.perc	reference	0	0.9431	-0.0478521	0.1720027	0.7809	0	+?---+	25052	37	0	573301	871	1	910	0.5478855865579368
Severe	ENSG00000129197	RPAIN	17	5419641	Severe.M3.MAF_1.perc	reference	20.4	0.2877	-0.1841015	0.6617342	0.7809	0.4772924	?--?+-	2704	4	0	564582	1393	1	1399	0.5910575577402587
Hospitalized	ENSG00000049246	PER3	1	7784320	Hospitalized.M3.MAF_1.perc	reference	0	0.6472	-0.0497028	0.1787247	0.7809	0	?---++	11786	40	0	582564	2623	1	2665	0.4935214567973499
Susceptibility	ENSG00000174738	NR1D2	3	23945286	Susceptibility.M3.MAF_1.perc	reference	0	0.9845	0.0551225	0.1981423	0.7809	0	+?++--	23618	32	0	573243	630	0	662	0.49407488770098845
Severe	ENSG00000011198	ABHD5	3	43690108	Severe.M4.MAF_0.1.perc	reference	0	0.6681	-0.0883682	0.3176796	0.7809	0	-+--+-	4515	14	0	568075	1397	0	1411	0.7330550329693777
Hospitalized	ENSG00000116147	TNR	1	175315194	Hospitalized.M4.MAF_0.1.perc	reference	0	0.6282	-0.0253507	0.0911276	0.7809	0	?--+-+	12124	195	0	583311	10053	10	10268	0.9222897427666228
Hospitalized	ENSG00000177138	FAM9B	23	9024232	Hospitalized.M4.MAF_0.1.perc	reference	0	0.5671	-0.0968809	0.3483106	0.7809	0	?-+--+	8966	8	1	526637	259	92	453	0.39626277384201536
Susceptibility	ENSG00000168874	ATOH8	2	85751344	Susceptibility.M4.MAF_0.1.perc	reference	0	0.7297	-0.0258811	0.0930427	0.7809	0	+---++	27054	132	0	581917	2958	2	3094	0.11719692421776085
Susceptibility	ENSG00000205649	HTN3	4	70028455	Susceptibility.M4.MAF_0.1.perc	reference	63.2	0.02801	0.2248881	0.8083622	0.7809	1.7765316	-?+-+-	25216	33	0	589808	735	0	768	0.46868251832455965
Susceptibility	ENSG00000118777	ABCG2	4	88090150	Susceptibility.M4.MAF_0.1.perc	reference	41.3	0.1462	0.0487702	0.1753083	0.7809	0.0577755	+?-+--	27126	238	0	591861	5638	3	5882	0.854025924460972
Susceptibility	ENSG00000169413	RNASE6	14	20781268	Susceptibility.M4.MAF_0.1.perc	reference	0	0.4907	0.0434412	0.1561855	0.7809	0	-?++--	23859	47	0	572602	1040	1	1089	0.43792015642257504
Susceptibility	ENSG00000130881	LRP3	19	33177603	Susceptibility.M4.MAF_0.1.perc	reference	0	0.7328	-0.0169134	0.0607971	0.7809	0	-?+-+-	26646	305	0	590246	7273	6	7590	0.17449262795376813
Severe	ENSG00000260596	DUX4	4	190173774	Severe.M4.MAF_1.perc	reference	0	1	-0.268378	0.9648669	0.7809	0	?-????	289	1	0	1091	11	0	12	0.6684347708915024
Hospitalized	ENSG00000117450	PRDX1	1	45510914	Hospitalized.M4.MAF_1.perc	reference	0	0.7871	-0.0600537	0.2159004	0.7809	0	?+----	11880	37	0	582936	1645	0	1682	0.9027948811994384
Hospitalized	ENSG00000065371	ROPN1	3	123968521	Hospitalized.M4.MAF_1.perc	reference	0	0.9678	-0.0541787	0.1947942	0.7809	0	---++-	10066	40	0	584422	1883	1	1925	0.4528513633804771
Hospitalized	ENSG00000145868	FBXO38	5	148383935	Hospitalized.M4.MAF_1.perc	reference	0	0.4409	0.0212226	0.0762861	0.7809	0	-+-++-	11525	249	1	583871	14928	13	15205	0.6259609651190764
Susceptibility	ENSG00000186001	LRCH3	3	197791226	Susceptibility.M4.MAF_1.perc	reference	16.2	0.3111	0.0286228	0.1028975	0.7809	0.0124699	+?-+--	26467	444	0	551006	10430	9	10892	0.5625043291560567
Severe	ENSG00000249715	FER1L5	2	96642737	Severe.M1.MAF_0.1.perc	reference	0	0.5115	0.0277722	0.0999101	0.781	0	?+--?-	3950	11	0	563542	1304	0	1315	0.8267121416741223
Severe	ENSG00000163710	PCOLCE2	3	142815922	Severe.M1.MAF_0.1.perc	reference	0	0.9776	0.1506962	0.5419184	0.781	0	?++?--	4080	3	0	564475	449	0	452	0.2985532195041817
Severe	ENSG00000090530	P3H2	3	189956728	Severe.M1.MAF_0.1.perc	reference	0	0.9739	0.1327719	0.4774651	0.781	0	-++---	4464	7	0	568753	834	0	841	0.4741133643919803
Severe	ENSG00000137434	C6orf52	6	10671418	Severe.M1.MAF_0.1.perc	reference	0	0.8679	0.2307889	0.8302732	0.781	0	?-+?+-	2108	2	0	561660	268	0	270	0.6631011202275602
Severe	ENSG00000183401	CCDC159	19	11344684	Severe.M1.MAF_0.1.perc	reference	0	0.4027	0.2305974	0.8294724	0.781	0	?-+?+-	2860	4	0	567780	206	0	210	0.8336210443966078
Severe	ENSG00000168995	SIGLEC7	19	51142299	Severe.M1.MAF_0.1.perc	reference	41.3	0.146	0.269527	0.9692543	0.781	1.7190284	--+?--	4185	3	0	565979	358	0	361	0.4353194188988797
Hospitalized	ENSG00000130045	NXNL2	9	88534033	Hospitalized.M1.MAF_0.1.perc	reference	0	0.765	0.2243036	0.806836	0.781	0	?+-??-	5819	1	0	558399	106	0	107	0.7260889142274696
Hospitalized	ENSG00000150394	CDH8	16	61647242	Hospitalized.M1.MAF_0.1.perc	reference	0	0.9937	-0.2445922	0.8796008	0.781	0	?---?-	6134	2	0	560975	115	0	117	0.8708886391113264
Susceptibility	ENSG00000170442	KRT86	12	52249300	Susceptibility.M1.MAF_0.1.perc	reference	0	0.8963	-0.0996194	0.3584059	0.781	0	-?----	23655	9	0	564662	195	0	204	0.8916606616519933
Hospitalized	ENSG00000130045	NXNL2	9	88534033	Hospitalized.M1.MAF_1.perc	reference	0	0.765	0.2243036	0.806836	0.781	0	?+-??-	5819	1	0	558399	106	0	107	0.7260889142274696
Hospitalized	ENSG00000150394	CDH8	16	61647242	Hospitalized.M1.MAF_1.perc	reference	0	0.9937	-0.2445922	0.8796008	0.781	0	?---?-	6134	2	0	560975	115	0	117	0.8708886391113264
Severe	ENSG00000163879	DNALI1	1	37556919	Severe.M3.MAF_0.1.perc	reference	0	0.5592	0.086683	0.3117335	0.781	0	?-+--+	4422	17	0	568006	1484	0	1501	0.715224013624829
Severe	ENSG00000152969	JAKMIP1	4	6026199	Severe.M3.MAF_0.1.perc	reference	12.1	0.3321	0.1434202	0.5158933	0.781	0.2301235	?-+?--	3724	7	0	565384	2023	0	2030	0.8924086554380419
Severe	ENSG00000166153	DEPDC4	12	100203669	Severe.M3.MAF_1.perc	reference	0	0.5903	-0.1375734	0.4948419	0.781	0	--+?+-	4580	4	0	568153	534	0	538	0.9357761801488156
Severe	ENSG00000103355	PRSS33	16	2783953	Severe.M3.MAF_1.perc	reference	0	0.9266	-0.097412	0.3504414	0.781	0	--+-+-	4174	9	0	563766	1530	2	1543	0.5073472472692651
Severe	ENSG00000101255	TRIB3	20	362835	Severe.M3.MAF_1.perc	reference	0	0.9547	-0.112686	0.4053316	0.781	0	++-+--	1856	13	0	172659	1230	2	1247	0.7459472370080261
Hospitalized	ENSG00000092853	CLSPN	1	35720218	Hospitalized.M3.MAF_1.perc	reference	29.8	0.2116	-0.0719088	0.2586089	0.781	0.1109621	++-+--	12000	78	0	587636	3328	10	3426	0.642242176270658
Hospitalized	ENSG00000165006	UBAP1	9	34179005	Hospitalized.M3.MAF_1.perc	reference	0	0.5094	0.0930519	0.3347538	0.781	0	?++--+	8340	13	0	567551	719	1	734	0.6314441700361643
Hospitalized	ENSG00000101546	RBFA	18	80034389	Hospitalized.M3.MAF_1.perc	reference	0	0.8019	-0.1179069	0.4241331	0.781	0	?-+---	9643	8	0	579958	454	0	462	0.8519253142241583
Hospitalized	ENSG00000100095	SEZ6L	22	26169462	Hospitalized.M3.MAF_1.perc	reference	8.5	0.3583	0.0605846	0.2179416	0.781	0.0401804	?+-++-	11418	84	0	569621	4511	2	4599	0.6384029079451345
Severe	ENSG00000131188	PRR7	5	177446445	Severe.M4.MAF_0.1.perc	reference	0	0.9262	0.1155577	0.415664	0.781	0	?+--?-	4026	9	0	563589	992	1	1003	0.6519453679359863
Severe	ENSG00000174885	NLRP6	11	278407	Severe.M4.MAF_0.1.perc	reference	28.3	0.2225	-0.1096832	0.3945882	0.781	0.2615419	-----+	4851	42	0	568154	6329	1	6373	0.8877813494533926
Susceptibility	ENSG00000168477	TNXB	6	32041153	Susceptibility.M4.MAF_0.1.perc	reference	0	0.4588	-0.0091108	0.0327743	0.781	0	+?--+-	26646	1052	1	590246	25524	21	26620	0.463358391297024
Severe	ENSG00000115355	CCDC88A	2	55287842	Severe.M4.MAF_1.perc	reference	0	0.9489	-0.0390915	0.140629	0.781	0	-----+	4685	84	0	568730	8875	3	8965	0.6157309084874758
Severe	ENSG00000155962	CLIC2	23	155276211	Severe.M4.MAF_1.perc	reference	0	0.9922	0.1461847	0.5258069	0.781	0	?+-??-	3642	1	3	521095	150	45	247	0.7856471819654303
Hospitalized	ENSG00000023608	SNAPC1	14	61762420	Hospitalized.M4.MAF_1.perc	reference	0	0.7471	-0.0222161	0.0799119	0.781	0	?-+-++	11832	212	0	582803	14525	31	14799	0.5412654001882996
Hospitalized	ENSG00000205363	INSYN1	15	73735458	Hospitalized.M4.MAF_1.perc	reference	27.2	0.2399	0.0682014	0.2453452	0.781	0.0893335	?--+++	10982	119	0	565548	8083	9	8220	0.8439051500193671
Hospitalized	ENSG00000011295	TTC19	17	15999784	Hospitalized.M4.MAF_1.perc	reference	0	0.8802	0.0327433	0.1177985	0.781	0	?+-+-+	11536	94	0	582516	6337	11	6453	0.7828098909945692
Hospitalized	ENSG00000142185	TRPM2	21	44350163	Hospitalized.M4.MAF_1.perc	reference	0	0.5002	-0.0143872	0.0517559	0.781	0	?--+++	12124	600	1	583311	31655	24	32305	0.8770003164106758
Susceptibility	ENSG00000114302	PRKAR2A	3	48744597	Susceptibility.M4.MAF_1.perc	reference	0	0.9314	-0.0207137	0.0745121	0.781	0	-?---+	26098	204	0	588354	4779	4	4991	0.35919645361179475
Severe	ENSG00000114988	LMAN2L	2	96705929	Severe.M1.MAF_0.1.perc	reference	0	0.964	-0.2425076	0.8725212	0.7811	0	?--??-	2246	1	0	562043	273	0	274	0.2540663427286761
Severe	ENSG00000164924	YWHAZ	8	100916523	Severe.M1.MAF_0.1.perc	reference	0	0.9953	0.3423123	1.2317441	0.7811	0	?+-??-	1676	0	0	547446	104	0	104	0.3695093698312285
Susceptibility	ENSG00000154227	CERS3	15	100400395	Susceptibility.M1.MAF_0.1.perc	reference	0	0.7467	0.1341899	0.4829501	0.7811	0	-?+-?-	23754	6	0	574962	83	0	89	0.5486265188664537
Susceptibility	ENSG00000167889	MGAT5B	17	76868404	Susceptibility.M1.MAF_0.1.perc	reference	0	0.9842	-0.0948097	0.3411768	0.7811	0	-?--+-	24121	10	0	567797	223	1	235	0.6574631533959163
Susceptibility	ENSG00000104825	NFKBIB	19	38899700	Susceptibility.M1.MAF_0.1.perc	reference	0	0.8945	-0.1199384	0.4316945	0.7811	0	-?--??	21719	5	0	557450	152	0	157	0.9665847511445256
Severe	ENSG00000114988	LMAN2L	2	96705929	Severe.M1.MAF_1.perc	reference	0	0.964	-0.2425076	0.8725212	0.7811	0	?--??-	2246	1	0	562043	273	0	274	0.2540663427286761
Severe	ENSG00000164924	YWHAZ	8	100916523	Severe.M1.MAF_1.perc	reference	0	0.9953	0.3423123	1.2317441	0.7811	0	?+-??-	1676	0	0	547446	104	0	104	0.3695093698312285
Severe	ENSG00000184507	NUTM1	15	34343315	Severe.M1.MAF_1.perc	reference	0	0.9986	-0.1553996	0.5593313	0.7811	0	?--+?-	4320	4	0	567643	593	1	599	0.5976521421732033
Hospitalized	ENSG00000225190	PLEKHM1	17	45435900	Hospitalized.M1.MAF_1.perc	reference	0.4	0.3899	-0.1457366	0.5244398	0.7811	0.0060235	?--+?-	7776	18	0	563870	196	0	214	0.8533332107141244
Susceptibility	ENSG00000154227	CERS3	15	100400395	Susceptibility.M1.MAF_1.perc	reference	0	0.7467	0.1341899	0.4829501	0.7811	0	-?+-?-	23754	6	0	574962	83	0	89	0.5486265188664537
Susceptibility	ENSG00000196408	NOXO1	16	1978917	Susceptibility.M1.MAF_1.perc	reference	0	0.6212	0.0514627	0.1852218	0.7811	0	-?+++-	25764	33	0	590944	694	1	729	0.6692171556929118
Susceptibility	ENSG00000167889	MGAT5B	17	76868404	Susceptibility.M1.MAF_1.perc	reference	0	0.9842	-0.0948097	0.3411768	0.7811	0	-?--+-	24121	10	0	567797	223	1	235	0.6574631533959163
Susceptibility	ENSG00000104825	NFKBIB	19	38899700	Susceptibility.M1.MAF_1.perc	reference	0	0.8945	-0.1199384	0.4316945	0.7811	0	-?--??	21719	5	0	557450	152	0	157	0.9665847511445256
Severe	ENSG00000158008	EXTL1	1	26019884	Severe.M3.MAF_0.1.perc	reference	0	0.9772	0.0940128	0.3382397	0.7811	0	?++---	4551	10	0	569729	1600	0	1610	0.5315178031403797
Severe	ENSG00000240654	C1QTNF9	13	24307166	Severe.M3.MAF_0.1.perc	reference	0	0.9268	-0.1475266	0.5309596	0.7811	0	?+-?--	3508	4	0	561955	621	2	629	0.6132038083025169
Severe	ENSG00000134765	DSC1	18	31129236	Severe.M3.MAF_0.1.perc	reference	0	0.7759	-0.0776417	0.2794295	0.7811	0	?-+---	4215	14	0	566768	2227	1	2243	0.7471531194517556
Hospitalized	ENSG00000160049	DFFA	1	10456522	Hospitalized.M3.MAF_0.1.perc	reference	0	0.5649	-0.0676253	0.243327	0.7811	0	?-+-++	10893	22	0	581016	1289	0	1311	0.728375339038498
Hospitalized	ENSG00000129128	SPCS3	4	176319966	Hospitalized.M3.MAF_0.1.perc	reference	59.9	0.04085	0.3934483	1.4156371	0.7811	5.106788	?----+	6630	1	0	552979	127	0	128	0.7078558041387641
Hospitalized	ENSG00000106333	PCOLCE	7	100602363	Hospitalized.M3.MAF_0.1.perc	reference	74.7	0.003305	0.2322271	0.8357843	0.7811	2.0222435	?-+---	10733	19	0	568371	965	0	984	0.8883645151512112
Hospitalized	ENSG00000104517	UBR5	8	102252273	Hospitalized.M3.MAF_0.1.perc	reference	0	0.9935	-0.0574129	0.2065913	0.7811	0	?----+	11722	36	0	570896	1952	1	1990	0.24569159885846134
Hospitalized	ENSG00000161533	ACOX1	17	75941507	Hospitalized.M3.MAF_0.1.perc	reference	0	0.7898	0.0760794	0.2738219	0.7811	0	?+---+	8265	18	0	576781	1293	1	1313	0.6589787349805263
Susceptibility	ENSG00000160683	CXCR5	11	118883892	Susceptibility.M3.MAF_0.1.perc	reference	0	0.9754	0.1011114	0.3637962	0.7811	0	-?++--	22506	10	0	542216	178	0	188	0.8809430211668257
Hospitalized	ENSG00000129128	SPCS3	4	176319966	Hospitalized.M3.MAF_1.perc	reference	59.9	0.04085	0.3934483	1.4156371	0.7811	5.106788	?----+	6630	1	0	552979	127	0	128	0.7078558041387641
Susceptibility	ENSG00000160683	CXCR5	11	118883892	Susceptibility.M3.MAF_1.perc	reference	0	0.9754	0.1011114	0.3637962	0.7811	0	-?++--	22506	10	0	542216	178	0	188	0.8809430211668257
Susceptibility	ENSG00000141497	ZMYND15	17	4739833	Susceptibility.M3.MAF_1.perc	reference	0	0.77	0.0198241	0.071323	0.7811	0	+?++++	26583	218	0	590669	5133	12	5375	0.3740666784207708
Severe	ENSG00000125870	SNRPB2	20	16729961	Severe.M4.MAF_0.1.perc	reference	4.7	0.3868	-0.1360421	0.4895881	0.7811	0.1095566	--+---	4357	11	0	565246	957	0	968	0.6879286742530715
Hospitalized	ENSG00000158406	H4C8	6	26277609	Hospitalized.M4.MAF_0.1.perc	reference	0	0.6726	0.0847888	0.3050733	0.7811	0	?+--+-	10735	17	0	565541	833	1	852	0.965786774792416
Hospitalized	ENSG00000179615	OR2AP1	12	55572468	Hospitalized.M4.MAF_0.1.perc	reference	0	0.4513	-0.0607655	0.2186599	0.7811	0	?-++--	10369	30	0	460711	1565	0	1595	0.7560876610049927
Susceptibility	ENSG00000256453	DND1	5	140670794	Susceptibility.M4.MAF_0.1.perc	reference	0	0.8054	-0.0317999	0.1144334	0.7811	0	-?--+-	25435	84	0	589074	2036	0	2120	0.16691968641021626
Susceptibility	ENSG00000065883	CDK13	7	39950121	Susceptibility.M4.MAF_0.1.perc	reference	0	0.9403	-0.016526	0.0594629	0.7811	0	-?--+-	27126	320	1	591861	7672	0	7994	0.5289189839946593
Susceptibility	ENSG00000197779	ZNF81	23	47836902	Susceptibility.M4.MAF_0.1.perc	reference	0	0.9827	-0.0522608	0.1880525	0.7811	0	+?----	24251	15	5	532247	207	108	448	0.5590517142079465
Hospitalized	ENSG00000244607	CCDC13	3	42705756	Hospitalized.M4.MAF_1.perc	reference	0	0.5119	0.0252824	0.0909879	0.7811	0	--+--+	12085	163	0	588128	10897	15	11090	0.5576658714008355
Hospitalized	ENSG00000178307	TMEM11	17	21197954	Hospitalized.M4.MAF_1.perc	reference	0	0.9151	-0.0663648	0.2388735	0.7811	0	?-----	10914	35	0	568534	1470	2	1509	0.8208344587928151
Hospitalized	ENSG00000126950	TMEM35A	23	101078879	Hospitalized.M4.MAF_1.perc	reference	0	0.9016	0.1646532	0.5925116	0.7811	0	?+--+-	7559	1	2	520486	60	32	129	0.7326733981803891
Severe	ENSG00000142619	PADI3	1	17249098	Severe.M1.MAF_0.1.perc	reference	0	0.5041	0.1787771	0.6436638	0.7812	0	?++?--	3462	3	0	563689	509	0	512	0.6126364346373618
Severe	ENSG00000101152	DNAJC5	20	63895126	Severe.M1.MAF_0.1.perc	reference	0	0.9991	-1.0190876	3.6698121	0.7812	0	?--???	1583	0	0	507988	15	0	15	0.4821740998910586
Severe	ENSG00000182670	TTC3	21	37073226	Severe.M1.MAF_0.1.perc	reference	0	0.9467	-0.1121861	0.403976	0.7812	0	?--++-	4405	10	0	569150	1115	0	1125	0.9260552192919587
Severe	ENSG00000204071	TCEAL6	23	102140476	Severe.M1.MAF_0.1.perc	reference	0	0.9981	-0.7769089	2.7965127	0.7812	0	?--??-	1638	0	0	517164	14	4	22	0.6588798181466817
Hospitalized	ENSG00000138738	PRDM5	4	120684919	Hospitalized.M1.MAF_0.1.perc	reference	0	0.738	-0.1329025	0.4784878	0.7812	0	?-+??-	8023	5	0	562934	399	0	404	0.7302748913799815
Susceptibility	ENSG00000244731	C4A	6	31982057	Susceptibility.M1.MAF_0.1.perc	reference	0	0.8707	0.1173046	0.4223968	0.7812	0	-?+--+	23206	4	2	562109	120	4	136	0.7704284270950247
Susceptibility	ENSG00000166262	FAM227B	15	49326962	Susceptibility.M1.MAF_0.1.perc	reference	0	0.9218	0.0410464	0.1477609	0.7812	0	+?+---	24761	51	0	588290	1248	0	1299	0.7598020366664623
Severe	ENSG00000158716	DUSP23	1	159780932	Severe.M1.MAF_1.perc	reference	0	0.6832	-0.1367733	0.4925143	0.7812	0	?-+-?-	2138	0	0	560138	158	0	158	0.767453983416208
Severe	ENSG00000101152	DNAJC5	20	63895126	Severe.M1.MAF_1.perc	reference	0	0.9991	-1.0190876	3.6698121	0.7812	0	?--???	1583	0	0	507988	15	0	15	0.4821740998910586
Severe	ENSG00000204071	TCEAL6	23	102140476	Severe.M1.MAF_1.perc	reference	0	0.9981	-0.7769089	2.7965127	0.7812	0	?--??-	1638	0	0	517164	14	4	22	0.6588798181466817
Hospitalized	ENSG00000101435	CST9L	20	23564732	Hospitalized.M1.MAF_1.perc	reference	19.7	0.2894	-0.1304682	0.4697622	0.7812	0.236979	?+--+-	11116	21	0	566933	511	2	536	0.743756680751668
Severe	ENSG00000174521	TTC9B	19	40216058	Severe.M3.MAF_0.1.perc	reference	61.6	0.1064	0.5659613	2.0374626	0.7812	5.249161	?-+???	3417	0	0	551237	87	0	87	0.7964797701826376
Severe	ENSG00000248385	TARM1	19	54069895	Severe.M3.MAF_0.1.perc	reference	0	0.8149	0.1766943	0.6360537	0.7812	0	?++??-	3735	6	0	562082	340	0	346	0.48541354536711384
Severe	ENSG00000204071	TCEAL6	23	102140476	Severe.M3.MAF_0.1.perc	reference	0	0.9981	-0.7769089	2.7965127	0.7812	0	?--??-	1638	0	0	517164	14	4	22	0.6588798181466817
Hospitalized	ENSG00000168268	NT5DC2	3	52524385	Hospitalized.M3.MAF_0.1.perc	reference	8.4	0.3585	-0.0846821	0.3049458	0.7812	0.073729	?----+	10586	33	0	579519	2120	0	2153	0.28522476799741137
Hospitalized	ENSG00000163428	LRRC58	3	120324509	Hospitalized.M3.MAF_0.1.perc	reference	0	0.8556	0.1080194	0.3888718	0.7812	0	?+--+-	9213	15	0	575488	548	0	563	0.6701087614683449
Hospitalized	ENSG00000196683	TOMM7	7	22812628	Hospitalized.M3.MAF_0.1.perc	reference	6.2	0.3619	0.2028023	0.7300868	0.7812	0.164354	?-+-?-	8026	2	0	563043	127	0	129	0.6297847053551502
Susceptibility	ENSG00000186088	GSAP	7	77310751	Susceptibility.M3.MAF_0.1.perc	reference	28	0.2347	-0.0882861	0.317888	0.7812	0.1536899	-?--+-	27221	42	0	591684	1071	0	1113	0.44215165405084766
Susceptibility	ENSG00000020426	MNAT1	14	60734742	Susceptibility.M3.MAF_0.1.perc	reference	0	0.9195	-0.0603848	0.217435	0.7812	0	+?----	23449	24	0	576691	567	0	591	0.7455408025869722
Severe	ENSG00000182132	KCNIP1	5	170353487	Severe.M3.MAF_1.perc	reference	0	0.9438	-0.1770828	0.6376224	0.7812	0	?+--?-	2398	2	0	554653	379	0	381	0.8729403185324099
Severe	ENSG00000198824	CHAMP1	13	114314482	Severe.M3.MAF_1.perc	reference	0	0.8576	0.088509	0.3186716	0.7812	0	?+-?+-	4494	22	0	569091	834	1	858	0.3577328345567987
Severe	ENSG00000174521	TTC9B	19	40216058	Severe.M3.MAF_1.perc	reference	61.6	0.1064	0.5659613	2.0374626	0.7812	5.249161	?-+???	3417	0	0	551237	87	0	87	0.7964797701826376
Severe	ENSG00000204071	TCEAL6	23	102140476	Severe.M3.MAF_1.perc	reference	0	0.9981	-0.7769089	2.7965127	0.7812	0	?--??-	1638	0	0	517164	14	4	22	0.6588798181466817
Hospitalized	ENSG00000162994	CLHC1	2	55172547	Hospitalized.M3.MAF_1.perc	reference	43.1	0.1344	0.1146694	0.4129274	0.7812	0.3443965	?+---+	11978	28	0	583022	1134	1	1164	0.6963534304032368
Hospitalized	ENSG00000112818	MEP1A	6	46793389	Hospitalized.M3.MAF_1.perc	reference	0	0.6487	0.0502599	0.180948	0.7812	0	?+--+-	11780	49	0	582836	2227	1	2278	0.8550488705267986
Hospitalized	ENSG00000196683	TOMM7	7	22812628	Hospitalized.M3.MAF_1.perc	reference	6.2	0.3619	0.2028023	0.7300868	0.7812	0.164354	?-+-?-	8026	2	0	563043	127	0	129	0.6297847053551502
Hospitalized	ENSG00000146834	MEPCE	7	100428790	Hospitalized.M3.MAF_1.perc	reference	0	0.824	-0.1100486	0.3961356	0.7812	0	?-+?+-	8890	10	0	562165	572	0	582	0.5750950724718364
Hospitalized	ENSG00000160447	PKN3	9	128702503	Hospitalized.M3.MAF_1.perc	reference	0	0.4236	0.0639545	0.2302694	0.7812	0	?+--+-	11987	61	0	583217	508	0	569	0.7115468231121985
Hospitalized	ENSG00000185974	GRK1	13	113667219	Hospitalized.M3.MAF_1.perc	reference	0	0.6519	-0.0315785	0.1137041	0.7812	0	?+-+--	11897	76	0	571332	1529	5	1615	0.6395431951974309
Severe	ENSG00000145861	C1QTNF2	5	160347754	Severe.M4.MAF_0.1.perc	reference	0	0.5653	0.0737224	0.2654237	0.7812	0	?-+-++	4265	22	0	566729	2570	4	2600	0.833075462024405
Susceptibility	ENSG00000119778	ATAD2B	2	23748664	Susceptibility.M4.MAF_0.1.perc	reference	0	0.4876	-0.0215764	0.0776779	0.7812	0	-?---+	26914	195	0	591106	4374	0	4569	0.5195138873144087
Susceptibility	ENSG00000104969	SGTA	19	2754715	Susceptibility.M4.MAF_0.1.perc	reference	0	0.8022	0.038163	0.1374261	0.7812	0	-?+---	26284	65	0	586945	1371	0	1436	0.8265480135948875
Hospitalized	ENSG00000164120	HPGD	4	174490175	Hospitalized.M4.MAF_1.perc	reference	46.8	0.09433	-0.0996833	0.3589471	0.7812	0.3208594	+---+-	12124	46	0	588135	2231	2	2281	0.6709037941363213
Hospitalized	ENSG00000147896	IFNK	9	27524290	Hospitalized.M4.MAF_1.perc	reference	0	0.8366	-0.0575609	0.2072347	0.7812	0	?-+---	10900	34	0	569513	1791	1	1827	0.9339119523806005
Hospitalized	ENSG00000212659	KRTAP9-6	17	41265339	Hospitalized.M4.MAF_1.perc	reference	0	0.9082	-0.0764245	0.2751127	0.7812	0	?-+---	9923	19	1	566979	856	20	917	0.6485570975851889
Susceptibility	ENSG00000182827	ACBD3	1	226144679	Susceptibility.M4.MAF_1.perc	reference	0	0.6769	0.0160501	0.0577796	0.7812	0	+-+-+-	27791	352	1	593706	7871	7	8239	0.4355021011439087
Susceptibility	ENSG00000224470	ATXN1L	16	71845976	Susceptibility.M4.MAF_1.perc	reference	0	0.9672	0.0144627	0.0520786	0.7812	0	-?+--+	25300	422	3	574477	10186	31	10676	0.6439706928304667
Susceptibility	ENSG00000141013	GAS8	16	90019629	Susceptibility.M4.MAF_1.perc	reference	28.6	0.2311	-0.0247495	0.0891249	0.7812	0.011606	+?--++	27268	509	0	591872	12131	15	12670	0.879937250636991
Susceptibility	ENSG00000182378	PLCXD1	23	276322	Susceptibility.M4.MAF_1.perc	reference	0	0.9096	0.0608442	0.2190921	0.7812	0	??++--	4520	42	0	15122	190	0	232	0.7771502384873042
Severe	ENSG00000137960	GIPC2	1	77979542	Severe.M1.MAF_0.1.perc	reference	0	0.9182	-0.166886	0.6010988	0.7813	0	?-+---	2643	3	0	566205	436	0	439	0.6699734278986882
Severe	ENSG00000081051	AFP	4	73431138	Severe.M1.MAF_0.1.perc	reference	0	0.9962	-0.1395169	0.5024675	0.7813	0	?+----	3887	5	0	566490	454	1	461	0.5250028783780805
Severe	ENSG00000273173	SNURF	15	24954986	Severe.M1.MAF_0.1.perc	reference	0	0.9845	-1.0827177	3.9006046	0.7813	0	?--???	1597	0	0	510956	11	0	11	0.803739510175692
Severe	ENSG00000100258	LMF2	22	50502949	Severe.M1.MAF_0.1.perc	reference	20.4	0.2876	0.1850247	0.6664581	0.7813	0.4646209	?-+?-+	4046	8	0	567694	786	1	796	0.4998968241315621
Hospitalized	ENSG00000164615	CAMLG	5	134738495	Hospitalized.M1.MAF_0.1.perc	reference	0	0.9451	0.1896904	0.6834201	0.7813	0	?+--+-	6368	3	0	562369	181	0	184	0.806878954966919
Hospitalized	ENSG00000037897	METTL1	12	57768471	Hospitalized.M1.MAF_0.1.perc	reference	0	0.7431	0.1524121	0.5490526	0.7813	0	?+-??-	5819	3	0	558399	299	1	304	0.7409696064905248
Susceptibility	ENSG00000108176	DNAJC12	10	67796669	Susceptibility.M1.MAF_0.1.perc	reference	0	0.7933	-0.0979616	0.3528107	0.7813	0	??---?	23211	8	0	575322	215	0	223	0.5736673971039787
Susceptibility	ENSG00000206013	IFITM5	11	298200	Susceptibility.M1.MAF_0.1.perc	reference	0	0.9904	-0.0904813	0.32594	0.7813	0	-?----	24150	10	0	577297	270	0	280	0.8084061815131154
Susceptibility	ENSG00000134007	ADAM20	14	70522358	Susceptibility.M1.MAF_0.1.perc	reference	46.9	0.1101	0.1835071	0.6609986	0.7813	0.9580682	-?--++	24356	9	0	576787	163	0	172	0.7122676889001284
Susceptibility	ENSG00000167964	RAB26	16	2140803	Susceptibility.M1.MAF_0.1.perc	reference	26.2	0.2581	0.1336968	0.4814981	0.7813	0.2133538	-?+-??	24371	14	0	584035	216	0	230	0.5056320832168858
Severe	ENSG00000273173	SNURF	15	24954986	Severe.M1.MAF_1.perc	reference	0	0.9845	-1.0827177	3.9006046	0.7813	0	?--???	1597	0	0	510956	11	0	11	0.803739510175692
Susceptibility	ENSG00000167964	RAB26	16	2140803	Susceptibility.M1.MAF_1.perc	reference	26.2	0.2581	0.1336968	0.4814981	0.7813	0.2133538	-?+-??	24371	14	0	584035	216	0	230	0.5056320832168858
Severe	ENSG00000130589	HELZ2	20	63558086	Severe.M3.MAF_0.1.perc	reference	0	0.9785	-0.0703146	0.2533015	0.7813	0	?--+--	3289	25	0	176280	1436	2	1465	0.5330351539467908
Severe	ENSG00000182902	SLC25A18	22	17563450	Severe.M3.MAF_0.1.perc	reference	0	0.9966	-0.0910804	0.3281404	0.7813	0	?--+--	2636	9	0	564943	1946	1	1957	0.6850408032098819
Hospitalized	ENSG00000215845	TSTD1	1	161037631	Hospitalized.M3.MAF_0.1.perc	reference	0	0.9445	-0.2609951	0.940259	0.7813	0	?+--?-	5847	0	0	560479	70	0	70	0.6956096193054943
Susceptibility	ENSG00000100926	TM9SF1	14	24189149	Susceptibility.M3.MAF_0.1.perc	reference	0	0.6635	0.044671	0.1609164	0.7813	0	+?+--+	24609	45	0	585097	980	2	1029	0.9834989374701676
Susceptibility	ENSG00000205560	CPT1B	22	50568861	Susceptibility.M3.MAF_0.1.perc	reference	0	0.7413	-0.0221497	0.079801	0.7813	0	+?-+++	26972	174	0	589395	4083	3	4263	0.5865428050787693
Hospitalized	ENSG00000180008	SOCS4	14	55027230	Hospitalized.M3.MAF_1.perc	reference	0	0.6753	0.0669054	0.2410269	0.7813	0	?++---	11673	29	0	570455	1414	0	1443	0.6583355462806146
Susceptibility	ENSG00000115825	PRKD3	2	37250502	Susceptibility.M3.MAF_1.perc	reference	21.5	0.2776	-0.037455	0.1349089	0.7813	0.0232112	+?+---	27033	239	0	591489	4886	8	5141	0.48855822683148176
Susceptibility	ENSG00000173114	LRRN3	7	111091006	Susceptibility.M3.MAF_1.perc	reference	0	0.5839	-0.0321219	0.1156814	0.7813	0	-?+---	25347	92	0	574665	2007	1	2101	0.9929256716737198
Susceptibility	ENSG00000182902	SLC25A18	22	17563450	Susceptibility.M3.MAF_1.perc	reference	0	0.8774	-0.030008	0.1081022	0.7813	0	-?----	26531	96	0	589783	2174	1	2272	0.8458411439652394
Severe	ENSG00000112599	GUCA1B	6	42183284	Severe.M4.MAF_0.1.perc	reference	0	0.5701	-0.0868724	0.3129845	0.7813	0	-----+	4350	11	0	566477	1891	1	1904	0.5422760608206936
Severe	ENSG00000178860	MSC	8	71841560	Severe.M4.MAF_0.1.perc	reference	0	0.8388	0.1252279	0.4511276	0.7813	0	-++??-	3363	9	0	561979	886	0	895	0.9224286339219547
Severe	ENSG00000180900	SCRIB	8	143790920	Severe.M4.MAF_0.1.perc	reference	57.4	0.03876	-0.102651	0.3697965	0.7813	0.3700625	--+---	4889	90	0	570402	12509	4	12607	0.9737593012533801
Hospitalized	ENSG00000172425	TTC36	11	118527472	Hospitalized.M4.MAF_0.1.perc	reference	0	0.5055	0.0551233	0.1985417	0.7813	0	?+----	11316	33	0	579513	2133	4	2174	0.47944210278240545
Susceptibility	ENSG00000154655	L3MBTL4	18	5954706	Susceptibility.M4.MAF_0.1.perc	reference	0	0.5818	0.0231147	0.0832531	0.7813	0	+?+---	26482	174	0	580448	3784	2	3962	0.3129525111270015
Severe	ENSG00000109944	JHY	11	122882683	Severe.M4.MAF_1.perc	reference	0	0.4388	0.0435006	0.1567208	0.7813	0	+-++++	4973	68	0	570702	5826	3	5900	0.7601997674356458
Severe	ENSG00000142534	RPS11	19	49496365	Severe.M4.MAF_1.perc	reference	0	0.8585	-0.0825531	0.29735	0.7813	0	--+--+	2904	9	0	563152	2249	3	2264	0.023432632643404287
Severe	ENSG00000125878	TCF15	20	603797	Severe.M4.MAF_1.perc	reference	0	0.6335	0.055277	0.1991005	0.7813	0	--+-+-	3321	16	0	172830	1227	2	1247	0.7859947560344059
Hospitalized	ENSG00000197110	IFNL3	19	39243553	Hospitalized.M4.MAF_1.perc	reference	0	0.6197	0.0380775	0.137147	0.7813	0	?-++--	9782	79	0	579152	4129	4	4216	0.8361063219527163
Susceptibility	ENSG00000203697	CAPN8	1	223538007	Susceptibility.M4.MAF_1.perc	reference	0	0.5007	-0.0159194	0.0573413	0.7813	0	----+-	27803	358	0	596161	7771	4	8137	0.6211519234898918
Severe	ENSG00000262179	MYMX	6	44216926	Severe.M1.MAF_0.1.perc	reference	0	1	-1.05756	3.811399	0.7814	0	?-????	361	0	0	1143	2	0	2	0.37355640327254164
Hospitalized	ENSG00000253831	ETV3L	1	157092043	Hospitalized.M1.MAF_0.1.perc	reference	27.6	0.2374	0.2635763	0.9500218	0.7814	1.1899959	?---++	7881	6	0	576455	208	0	214	0.3334275537940803
Hospitalized	ENSG00000122224	LY9	1	160796074	Hospitalized.M1.MAF_0.1.perc	reference	0	0.8435	0.0891329	0.321199	0.7814	0	?+--?-	11014	19	0	579959	861	0	880	0.197330172202334
Hospitalized	ENSG00000166548	TK2	16	66508003	Hospitalized.M1.MAF_0.1.perc	reference	0	0.9196	0.1618307	0.5832752	0.7814	0	?+--?-	7460	4	0	560933	320	0	324	0.4555181223847612
Susceptibility	ENSG00000023734	STRAP	12	15882387	Susceptibility.M1.MAF_0.1.perc	reference	0	0.956	-0.1137239	0.4098566	0.7814	0	+?---?	22522	6	0	560611	146	0	152	0.7049964817525816
Susceptibility	ENSG00000133106	EPSTI1	13	42886388	Susceptibility.M1.MAF_0.1.perc	reference	43.4	0.1325	0.1157416	0.4170231	0.7814	0.3396231	-?-+--	25307	38	0	590179	1016	0	1054	0.7821966460806165
Susceptibility	ENSG00000180532	ZSCAN4	19	57668935	Susceptibility.M1.MAF_0.1.perc	reference	42	0.1594	0.2289712	0.8250047	0.7814	1.1314978	+?---?	24417	11	0	575103	256	0	267	0.9769286478792016
Severe	ENSG00000272333	KMT2B	19	35717973	Severe.M1.MAF_1.perc	reference	0	0.4434	0.1468918	0.5293986	0.7814	0	?-+-?-	3680	5	0	561041	363	0	368	0.48005369408254167
Susceptibility	ENSG00000223547	ZNF844	19	12064731	Susceptibility.M1.MAF_1.perc	reference	19.5	0.2904	-0.0486515	0.1753518	0.7814	0.0368192	-?+++-	27033	119	0	591489	2590	4	2717	0.5785311971037059
Susceptibility	ENSG00000180532	ZSCAN4	19	57668935	Susceptibility.M1.MAF_1.perc	reference	42	0.1594	0.2289712	0.8250047	0.7814	1.1314978	+?---?	24417	11	0	575103	256	0	267	0.9769286478792016
Severe	ENSG00000198756	COLGALT2	1	183929854	Severe.M3.MAF_0.1.perc	reference	0	0.5179	0.1005602	0.3623014	0.7814	0	?-+?--	4034	9	0	566867	1493	0	1502	0.8324178250928882
Severe	ENSG00000196878	LAMB3	1	209614870	Severe.M3.MAF_0.1.perc	reference	0	0.9676	0.0602552	0.2171622	0.7814	0	?++--+	4675	33	0	570238	3657	3	3696	0.15385135029670682
Severe	ENSG00000262179	MYMX	6	44216926	Severe.M3.MAF_0.1.perc	reference	0	1	-1.05756	3.811399	0.7814	0	?-????	361	0	0	1143	2	0	2	0.37355640327254164
Susceptibility	ENSG00000159346	ADIPOR1	1	202940826	Susceptibility.M3.MAF_0.1.perc	reference	37.5	0.1868	0.2464918	0.888408	0.7814	1.252721	-?-+?-	24572	9	0	573757	212	0	221	0.8640589531370033
Severe	ENSG00000165915	SLC39A13	11	47407132	Severe.M3.MAF_1.perc	reference	0	0.4745	0.0560965	0.2021803	0.7814	0	-++?+-	4464	25	1	565518	5400	10	5447	0.7429136987615761
Hospitalized	ENSG00000148985	PGAP2	11	3797724	Hospitalized.M3.MAF_1.perc	reference	0	0.9419	0.0687575	0.2477812	0.7814	0	?++---	10668	24	0	579481	1393	0	1417	0.9366172305918874
Hospitalized	ENSG00000197757	HOXC6	12	53990624	Hospitalized.M3.MAF_1.perc	reference	59.2	0.06162	0.2837417	1.0225222	0.7814	2.1492127	?---?+	9515	14	0	532232	566	1	582	0.4555810348334247
Hospitalized	ENSG00000119638	NEK9	14	75079353	Hospitalized.M3.MAF_1.perc	reference	0	0.5606	0.0410812	0.148051	0.7814	0	?++---	11738	70	0	582493	3163	4	3241	0.7945093623931044
Susceptibility	ENSG00000159346	ADIPOR1	1	202940826	Susceptibility.M3.MAF_1.perc	reference	37.5	0.1868	0.2464918	0.888408	0.7814	1.252721	-?-+?-	24572	9	0	573757	212	0	221	0.8640589531370033
Susceptibility	ENSG00000157315	TMED6	16	69343250	Susceptibility.M3.MAF_1.perc	reference	20.2	0.2862	0.0600638	0.2164306	0.7814	0.0554826	+?-+++	25084	57	1	579463	1210	5	1279	0.11113202813459527
Hospitalized	ENSG00000186063	AIDA	1	222668013	Hospitalized.M4.MAF_0.1.perc	reference	0	0.9655	0.0766827	0.2763727	0.7814	0	?+--++	10243	24	0	578368	1029	0	1053	0.773598822674429
Hospitalized	ENSG00000094796	KRT31	17	41393721	Hospitalized.M4.MAF_0.1.perc	reference	0	0.8226	0.0444051	0.1600132	0.7814	0	--+--+	11182	55	1	583395	3040	1	3099	0.8385318831543753
Susceptibility	ENSG00000106682	EIF4H	7	74174231	Susceptibility.M4.MAF_0.1.perc	reference	0	0.8291	0.0437563	0.1576568	0.7814	0	+?+---	24280	44	0	585627	1031	1	1077	0.7921607213333273
Susceptibility	ENSG00000186318	BACE1	11	117285207	Susceptibility.M4.MAF_0.1.perc	reference	0	0.4856	-0.027729	0.0999418	0.7814	0	+?-+--	26424	115	0	587505	2587	1	2704	0.5279708825746833
Severe	ENSG00000124786	SLC35B3	6	8411435	Severe.M4.MAF_1.perc	reference	0	0.9785	-0.04055	0.1461357	0.7814	0	+-++--	4883	66	1	570489	7526	7	7608	0.5024722179853933
Severe	ENSG00000174109	C16orf91	16	1419752	Severe.M4.MAF_1.perc	reference	51.4	0.1034	0.0972074	0.3502237	0.7814	0.2297648	?+--?+	3916	26	0	562283	1659	2	1689	0.8460656481042125
Hospitalized	ENSG00000049860	HEXB	5	74640023	Hospitalized.M4.MAF_1.perc	reference	17.8	0.2984	-0.0652945	0.2352941	0.7814	0.0712553	---+++	12184	90	1	588228	4981	5	5083	0.5589124929803488
Hospitalized	ENSG00000107815	TWNK	10	100987367	Hospitalized.M4.MAF_1.perc	reference	0	0.8063	-0.0346853	0.1249656	0.7814	0	?--+--	11504	92	0	581321	5844	4	5944	0.8904170924221034
Hospitalized	ENSG00000196417	ZNF765	19	53389793	Hospitalized.M4.MAF_1.perc	reference	0	0.5785	-0.0310656	0.1119456	0.7814	0	?--+++	12027	116	0	571416	6465	6	6593	0.45647511929753587
Susceptibility	ENSG00000139168	ZCRB1	12	42312086	Susceptibility.M4.MAF_1.perc	reference	0	0.5278	0.0153648	0.0553777	0.7814	0	+?+-+-	26599	367	1	590050	8890	16	9291	0.7160136619325583
Susceptibility	ENSG00000180772	AGTR2	23	116170744	Susceptibility.M4.MAF_1.perc	reference	0	0.7118	-0.0415067	0.1495983	0.7814	0	+?-++-	25234	26	11	538212	307	174	703	0.796371055555869
Severe	ENSG00000005238	FAM214B	9	35104112	Severe.M1.MAF_0.1.perc	reference	0	0.9925	0.3326585	1.1994097	0.7815	0	?+-+?-	1963	1	0	551724	118	0	119	0.9668191810581546
Hospitalized	ENSG00000197329	PELI1	2	64092652	Hospitalized.M1.MAF_0.1.perc	reference	0	0.8754	-0.3355294	1.2095173	0.7815	0	?-+?--	6182	1	0	552229	54	0	55	0.7745838210015461
Hospitalized	ENSG00000135541	AHI1	6	135283407	Hospitalized.M1.MAF_0.1.perc	reference	0	0.8224	-0.0715138	0.2578048	0.7815	0	?-+-+-	8401	18	1	580937	1165	1	1187	0.974890296813818
Hospitalized	ENSG00000110851	PRDM4	12	107732871	Hospitalized.M1.MAF_0.1.perc	reference	0	0.9915	0.1401081	0.505134	0.7815	0	?+--+-	9480	5	0	575674	328	0	333	0.79611395517457
Hospitalized	ENSG00000167646	DNAAF3	19	55158661	Hospitalized.M1.MAF_0.1.perc	reference	1.2	0.3995	-0.0802658	0.2893195	0.7815	0.0114782	?---+-	9653	20	0	580372	1026	2	1050	0.551846927613192
Susceptibility	ENSG00000174015	CBY2	13	45702320	Susceptibility.M1.MAF_0.1.perc	reference	0	0.413	0.0587183	0.2117438	0.7815	0	-?+-??	23774	25	0	572810	603	0	628	0.9151671692120417
Susceptibility	ENSG00000108848	LUC7L3	17	50719565	Susceptibility.M1.MAF_0.1.perc	reference	21.2	0.2833	-0.1655027	0.5966992	0.7815	0.3652744	-?+-?-	23227	6	0	570036	97	0	103	0.6984432503791409
Severe	ENSG00000090674	MCOLN1	19	7522624	Severe.M1.MAF_1.perc	reference	0	0.6809	0.1888114	0.6806467	0.7815	0	?-+?--	3955	3	0	557252	287	0	290	0.8508425101493294
Severe	ENSG00000126458	RRAS	19	49635292	Severe.M1.MAF_1.perc	reference	0	0.7461	-0.1189298	0.4288184	0.7815	0	?-+---	3871	5	0	565245	1104	0	1109	0.9645908785546247
Hospitalized	ENSG00000184155	OR10J5	1	159535078	Hospitalized.M1.MAF_1.perc	reference	16	0.3042	0.1350133	0.4867978	0.7815	0.1230928	?-+?-?	6766	7	0	553410	305	0	312	0.6935255830565976
Hospitalized	ENSG00000197329	PELI1	2	64092652	Hospitalized.M1.MAF_1.perc	reference	0	0.8754	-0.3355294	1.2095173	0.7815	0	?-+?--	6182	1	0	552229	54	0	55	0.7745838210015461
Hospitalized	ENSG00000146453	PNLDC1	6	159800249	Hospitalized.M1.MAF_1.perc	reference	0	0.9653	-0.1013261	0.365255	0.7815	0	?-+---	9413	11	0	580431	593	0	604	0.8651210223396584
Susceptibility	ENSG00000151655	ITIH2	10	7703316	Susceptibility.M1.MAF_1.perc	reference	0	0.7638	-0.0347583	0.1252994	0.7815	0	-?--+-	27081	76	0	590935	1656	0	1732	0.618520596437072
Severe	ENSG00000198589	LRBA	4	150264435	Severe.M3.MAF_0.1.perc	reference	0	0.7177	-0.0428047	0.1543366	0.7815	0	--++++	4879	54	0	570482	7554	3	7614	0.6614673135250563
Severe	ENSG00000288611	NPBWR1	8	52939182	Severe.M3.MAF_0.1.perc	reference	0	0.8848	0.165748	0.5976975	0.7815	0	?+-?-?	2246	9	0	49938	51	0	60	0.7895391688473558
Severe	ENSG00000149050	ZNF214	11	6997085	Severe.M3.MAF_0.1.perc	reference	3.5	0.3753	0.1506844	0.5432374	0.7815	0.0558993	?++?--	3866	3	0	565046	323	0	326	0.5300885699465095
Severe	ENSG00000103671	TRIP4	15	64387748	Severe.M3.MAF_0.1.perc	reference	0	0.626	0.082044	0.2957312	0.7815	0	?-+-+-	4519	16	0	568540	1938	0	1954	0.8776288234516102
Severe	ENSG00000149925	ALDOA	16	30064164	Severe.M3.MAF_0.1.perc	reference	0	0.7996	0.1314813	0.4739691	0.7815	0	?+-??-	3825	9	0	562595	924	0	933	0.920665573746735
Hospitalized	ENSG00000038945	MSR1	8	16107878	Hospitalized.M3.MAF_0.1.perc	reference	64.6	0.02344	0.1697219	0.6120324	0.7815	1.0612132	?-++--	11615	21	0	570322	991	0	1012	0.8524451574341512
Susceptibility	ENSG00000145391	SETD7	4	139495941	Susceptibility.M3.MAF_0.1.perc	reference	0	0.8641	0.0626418	0.2257944	0.7815	0	+?++++	24779	26	0	563336	467	1	495	0.6337950698525673
Susceptibility	ENSG00000164418	GRIK2	6	101181257	Susceptibility.M3.MAF_0.1.perc	reference	2.9	0.3901	0.046289	0.1668738	0.7815	0.0129836	+?----	25780	66	0	576091	1459	0	1525	0.5443241302135913
Susceptibility	ENSG00000178033	CALHM5	6	116511639	Susceptibility.M3.MAF_0.1.perc	reference	0	0.7532	-0.0520508	0.1876769	0.7815	0	+?+---	25273	34	0	574512	714	0	748	0.4657544005359737
Susceptibility	ENSG00000059377	TBXAS1	7	139777051	Susceptibility.M3.MAF_0.1.perc	reference	25.5	0.2516	0.0515274	0.1857363	0.7815	0.0489286	+?----	26681	131	0	590229	3136	4	3275	0.8340083469208561
Susceptibility	ENSG00000050327	ARHGEF5	7	144355288	Susceptibility.M3.MAF_0.1.perc	reference	13.6	0.3275	0.0447396	0.1612774	0.7815	0.02482	+?+---	25909	95	1	585749	2069	12	2190	0.769842570386539
Severe	ENSG00000105778	AVL9	7	32495426	Severe.M3.MAF_1.perc	reference	0	0.8165	0.0651119	0.2347549	0.7815	0	?+-++-	4602	23	0	559114	2751	4	2782	0.6165643489917619
Hospitalized	ENSG00000172769	OR5B3	11	58402464	Hospitalized.M3.MAF_1.perc	reference	45.9	0.1167	0.2285923	0.8241489	0.7815	1.3838195	?---++	9132	9	0	568065	217	0	226	0.31894057567842815
Hospitalized	ENSG00000110075	PPP6R3	11	68460731	Hospitalized.M3.MAF_1.perc	reference	0	0.7686	0.048127	0.1735266	0.7815	0	?+---+	11184	37	0	570379	3078	0	3115	0.5336562347490337
Susceptibility	ENSG00000120896	SORBS3	8	22544986	Susceptibility.M3.MAF_1.perc	reference	39.4	0.1427	-0.0543241	0.1958876	0.7815	0.0713851	---+-+	27802	110	0	596161	2343	3	2459	0.38948595335903247
Severe	ENSG00000156735	BAG4	8	38176533	Severe.M4.MAF_0.1.perc	reference	0	0.791	-0.074965	0.2702333	0.7815	0	-+-+--	4510	20	1	568197	2013	0	2035	0.4487623977897636
Severe	ENSG00000127220	ABHD8	19	17292131	Severe.M4.MAF_0.1.perc	reference	0	0.9864	0.0841544	0.3034701	0.7815	0	?+--+-	4090	18	0	565942	1889	0	1907	0.5532478412211146
Severe	ENSG00000183260	ABHD16B	20	63861498	Severe.M4.MAF_0.1.perc	reference	0	0.7792	-0.0600383	0.2164523	0.7815	0	+---+-	4883	26	1	570490	4062	0	4090	0.9846051505886927
Hospitalized	ENSG00000198948	MFAP3L	4	169986597	Hospitalized.M4.MAF_0.1.perc	reference	0	0.6043	0.0737429	0.2658768	0.7815	0	?+-+--	10823	28	0	567727	1055	1	1085	0.45985320549164294
Hospitalized	ENSG00000137364	TPMT	6	18128311	Hospitalized.M4.MAF_0.1.perc	reference	0	0.4993	0.0479083	0.1727647	0.7815	0	?++--+	11561	52	0	582230	2865	3	2923	0.8471233222911951
Hospitalized	ENSG00000133641	C12orf29	12	88033846	Hospitalized.M4.MAF_0.1.perc	reference	0	0.807	0.060242	0.2172436	0.7815	0	?+---+	12016	38	0	583015	1721	0	1759	0.7030285400310724
Hospitalized	ENSG00000165887	ANKRD2	10	97572499	Hospitalized.M4.MAF_1.perc	reference	0	0.4696	0.0305682	0.1101952	0.7815	0	?+---+	12124	125	0	583311	6543	10	6688	0.48195814719830843
Hospitalized	ENSG00000136153	LMO7	13	75620434	Hospitalized.M4.MAF_1.perc	reference	0	0.5117	0.0164487	0.0593152	0.7815	0	?+-++-	12124	438	0	583311	25831	29	26327	0.6876122880974945
Hospitalized	ENSG00000088451	TGDS	13	94574054	Hospitalized.M4.MAF_1.perc	reference	0	0.526	-0.0429269	0.1547977	0.7815	0	?---++	10007	46	1	581877	3681	2	3733	0.5657802174280189
Susceptibility	ENSG00000180182	MED14	23	40648305	Susceptibility.M4.MAF_1.perc	reference	45.7	0.1176	-0.0640732	0.2310302	0.7815	0.1095871	+?+---	24754	32	31	536602	809	373	1649	0.2869399932740718
Severe	ENSG00000166501	PRKCB	16	23835983	Severe.M1.MAF_0.1.perc	reference	0	0.9997	-1.0043712	3.6230377	0.7816	0	?-???-	1617	0	0	539291	32	0	32	0.9574729039591348
Susceptibility	ENSG00000205352	PRR13	12	53441678	Susceptibility.M1.MAF_0.1.perc	reference	0	0.8732	0.0707943	0.2554053	0.7816	0	-?+-?+	24040	18	0	572982	341	0	359	0.7001708526856134
Severe	ENSG00000166501	PRKCB	16	23835983	Severe.M1.MAF_1.perc	reference	0	0.9997	-1.0043712	3.6230377	0.7816	0	?-???-	1617	0	0	539291	32	0	32	0.9574729039591348
Susceptibility	ENSG00000205352	PRR13	12	53441678	Susceptibility.M1.MAF_1.perc	reference	0	0.8732	0.0707943	0.2554053	0.7816	0	-?+-?+	24040	18	0	572982	341	0	359	0.7001708526856134
Severe	ENSG00000249715	FER1L5	2	96642737	Severe.M3.MAF_0.1.perc	reference	0	0.5181	0.0276909	0.0998961	0.7816	0	?+--?-	3950	13	0	563542	1311	0	1324	0.8267121416741223
Severe	ENSG00000172638	EFEMP2	11	65866441	Severe.M3.MAF_0.1.perc	reference	0	0.9935	-0.1207694	0.4355226	0.7816	0	?--?--	4188	4	0	556195	1101	0	1105	0.4970755073212821
Severe	ENSG00000160392	C19orf47	19	40319536	Severe.M3.MAF_0.1.perc	reference	0	0.4493	0.1030271	0.3716136	0.7816	0	?-+?++	3858	8	0	566079	1338	1	1348	0.9753298854308897
Susceptibility	ENSG00000244405	ETV5	3	186046314	Susceptibility.M3.MAF_0.1.perc	reference	0	0.9917	-0.06751	0.243504	0.7816	0	+?--+-	24131	23	0	575583	431	0	454	0.8745377337963788
Susceptibility	ENSG00000185518	SV2B	15	91099950	Susceptibility.M3.MAF_0.1.perc	reference	0	0.6115	-0.03146	0.1134625	0.7816	0	-?--+-	26002	88	0	578833	2092	1	2182	0.8365539809711422
Susceptibility	ENSG00000214946	TBC1D26	17	15732247	Susceptibility.M3.MAF_0.1.perc	reference	0	0.4469	-0.2743489	0.9894825	0.7816	0	??+-?-	3852	1	0	63243	25	0	26	0.8029910055892466
Susceptibility	ENSG00000007312	CD79B	17	63928740	Susceptibility.M3.MAF_0.1.perc	reference	53.2	0.1181	0.223212	0.8050995	0.7816	1.0490598	-?-+??	21820	7	0	532600	168	0	175	0.577229854063362
Severe	ENSG00000132846	ZBED3	5	77072072	Severe.M3.MAF_1.perc	reference	0	0.9595	-0.1095574	0.3950903	0.7816	0	?--??-	3729	6	0	554520	1164	1	1172	0.7634691448159303
Severe	ENSG00000139151	PLCZ1	12	18683169	Severe.M3.MAF_1.perc	reference	5.1	0.3839	-0.107228	0.3868282	0.7816	0.0912725	--+--+	4691	15	0	569806	1841	3	1862	0.3967000513195183
Severe	ENSG00000030582	GRN	17	44345246	Severe.M3.MAF_1.perc	reference	44	0.1122	0.1649046	0.59491	0.7816	0.7963356	--+---	4568	9	0	567301	721	1	732	0.7304353774696082
Hospitalized	ENSG00000162621	LRRC53	1	74469376	Hospitalized.M3.MAF_1.perc	reference	0	0.8844	0.0938689	0.3386081	0.7816	0	+++-+?	5676	42	0	23393	117	3	165	0.7175407116038368
Hospitalized	ENSG00000169964	TMEM42	3	44861904	Hospitalized.M3.MAF_1.perc	reference	0	0.8284	0.1060953	0.3827185	0.7816	0	?+-+--	8771	13	0	575410	502	0	515	0.5132082899586564
Hospitalized	ENSG00000204264	PSMB8	6	32840717	Hospitalized.M3.MAF_1.perc	reference	0	0.8826	0.0651328	0.2349859	0.7816	0	?+++-+	11772	26	0	582829	1459	0	1485	0.6673340396579166
Hospitalized	ENSG00000156787	TBC1D31	8	123041968	Hospitalized.M3.MAF_1.perc	reference	0	0.5621	0.0273996	0.0988168	0.7816	0	?-+-++	11917	136	0	582928	8751	20	8927	0.8632431053760772
Susceptibility	ENSG00000137364	TPMT	6	18128311	Susceptibility.M3.MAF_1.perc	reference	0	0.4477	0.0211059	0.0761308	0.7816	0	--++-+	27803	198	0	596161	4405	7	4617	0.4401778016758997
Susceptibility	ENSG00000214946	TBC1D26	17	15732247	Susceptibility.M3.MAF_1.perc	reference	0	0.4469	-0.2743489	0.9894825	0.7816	0	??+-?-	3852	1	0	63243	25	0	26	0.8029910055892466
Severe	ENSG00000132855	ANGPTL3	1	62597520	Severe.M4.MAF_0.1.perc	reference	0	0.525	0.068174	0.2459125	0.7816	0	?++-+-	4551	32	0	569719	3555	3	3593	0.6009805855511448
Severe	ENSG00000166734	GOLM2	15	44288719	Severe.M4.MAF_0.1.perc	reference	0	0.5595	-0.0745213	0.2688649	0.7816	0	?-+--+	4432	23	0	566147	2290	0	2313	0.658869943893028
Hospitalized	ENSG00000130939	UBE4B	1	10032832	Hospitalized.M4.MAF_0.1.perc	reference	14	0.325	0.0541809	0.195449	0.7816	0.0372937	?-+--+	11611	101	1	581603	4527	1	4632	0.5786818459842212
Hospitalized	ENSG00000205678	TECRL	4	64275257	Hospitalized.M4.MAF_0.1.perc	reference	0	0.6435	0.0567352	0.2046387	0.7816	0	?++-+-	11106	43	0	580664	1798	0	1841	0.7419308201368371
Susceptibility	ENSG00000172650	AGAP5	10	73674287	Susceptibility.M4.MAF_0.1.perc	reference	0	0.7518	0.0169309	0.0610704	0.7816	0	--++--	25368	313	0	589654	7286	16	7631	0.3137321044025658
Susceptibility	ENSG00000196081	ZNF724	19	23221599	Susceptibility.M4.MAF_0.1.perc	reference	0	0.5127	0.1399582	0.5047548	0.7816	0	?--+-+	5480	14	0	27025	36	0	50	0.6800040212090213
Severe	ENSG00000168843	FSTL5	4	161383897	Severe.M4.MAF_1.perc	reference	18.5	0.2936	-0.0466731	0.1683714	0.7816	0.0334873	--++++	4883	88	0	570490	13518	16	13638	0.42462971666171045
Severe	ENSG00000149657	LSM14B	20	62122461	Severe.M4.MAF_1.perc	reference	0	0.9278	-0.0591996	0.2135858	0.7816	0	--+---	4695	32	0	568875	4070	2	4106	0.8931249889280715
Hospitalized	ENSG00000124201	ZNFX1	20	49237946	Hospitalized.M4.MAF_1.perc	reference	65.4	0.02098	0.0655547	0.2364704	0.7816	0.1545975	?+--++	12124	314	0	583311	16077	17	16425	0.9614185263010874
Severe	ENSG00000170379	TCAF2	7	143620952	Severe.M1.MAF_0.1.perc	reference	0	0.7902	0.1428591	0.5156066	0.7817	0	?-+??-	2108	1	0	559671	553	5	564	0.37827206756453347
Severe	ENSG00000082397	EPB41L3	18	5392381	Severe.M1.MAF_0.1.perc	reference	0	0.9991	-0.1944776	0.7018693	0.7817	0	?--?--	4126	1	0	553962	253	0	254	0.7369443963480867
Severe	ENSG00000100028	SNRPD3	22	24555958	Severe.M1.MAF_0.1.perc	reference	0	1	-1.0166205	3.6694408	0.7817	0	?--??-	1638	0	0	517166	17	0	17	0.5722845032937666
Severe	ENSG00000126970	ZC4H2	23	64915802	Severe.M1.MAF_0.1.perc	reference	0	0.9878	-0.8602916	3.1043177	0.7817	0	?--???	1580	0	0	507734	20	7	34	0.6247946233287487
Hospitalized	ENSG00000182903	ZNF721	4	425815	Hospitalized.M1.MAF_0.1.perc	reference	0	0.4796	-0.0671509	0.2423472	0.7817	0	?-+-+-	11502	28	0	570253	1199	1	1229	0.05231747341527291
Hospitalized	ENSG00000182158	CREB3L2	7	137874979	Hospitalized.M1.MAF_0.1.perc	reference	0	0.5674	0.0886791	0.3200755	0.7817	0	?+-?+-	6886	12	0	562276	859	0	871	0.8333034175138149
Susceptibility	ENSG00000280670	CCDC163	1	45493866	Susceptibility.M1.MAF_0.1.perc	reference	0	0.755	0.8157949	2.9442979	0.7817	0	??-?+?	969	1	0	11725	1	0	2	0.9147009876515647
Susceptibility	ENSG00000102699	PARP4	13	24420931	Susceptibility.M1.MAF_0.1.perc	reference	0	0.8876	-0.0388721	0.1402533	0.7817	0	-?-+-+	24806	57	0	590561	1309	1	1368	0.812188595766228
Susceptibility	ENSG00000108509	CAMTA2	17	4967992	Susceptibility.M1.MAF_0.1.perc	reference	0	0.5173	-0.0854455	0.308332	0.7817	0	-?+--?	21970	14	0	560995	263	0	277	0.8212700272304116
Susceptibility	ENSG00000167281	RBFOX3	17	79089345	Susceptibility.M1.MAF_0.1.perc	reference	0	0.9897	-0.1867944	0.6740374	0.7817	0	??--?+	20997	1	0	549148	57	0	58	0.24142109707276474
Severe	ENSG00000082397	EPB41L3	18	5392381	Severe.M1.MAF_1.perc	reference	0	0.9991	-0.1944776	0.7018693	0.7817	0	?--?--	4126	1	0	553962	253	0	254	0.7369443963480867
Severe	ENSG00000100028	SNRPD3	22	24555958	Severe.M1.MAF_1.perc	reference	0	1	-1.0166205	3.6694408	0.7817	0	?--??-	1638	0	0	517166	17	0	17	0.5722845032937666
Severe	ENSG00000126970	ZC4H2	23	64915802	Severe.M1.MAF_1.perc	reference	0	0.9878	-0.8602916	3.1043177	0.7817	0	?--???	1580	0	0	507734	20	7	34	0.6247946233287487
Hospitalized	ENSG00000184677	ZBTB40	1	22428838	Hospitalized.M1.MAF_1.perc	reference	0	0.826	-0.1001463	0.3613552	0.7817	0	?+-+--	10329	20	0	579503	552	0	572	0.6283906502829976
Hospitalized	ENSG00000262179	MYMX	6	44216926	Hospitalized.M1.MAF_1.perc	reference	0	1	0.1616359	0.5832899	0.7817	0	?+????	992	8	0	2099	11	0	19	0.6404897033601926
Hospitalized	ENSG00000182158	CREB3L2	7	137874979	Hospitalized.M1.MAF_1.perc	reference	0	0.5674	0.0886791	0.3200755	0.7817	0	?+-?+-	6886	12	0	562276	859	0	871	0.8333034175138149
Susceptibility	ENSG00000170881	RNF139	8	124474880	Susceptibility.M1.MAF_1.perc	reference	0	0.8013	-0.1021444	0.3686549	0.7817	0	-?--??	22673	8	0	570021	211	0	219	0.9215426120788723
Susceptibility	ENSG00000108509	CAMTA2	17	4967992	Susceptibility.M1.MAF_1.perc	reference	0	0.5173	-0.0854455	0.308332	0.7817	0	-?+--?	21970	14	0	560995	263	0	277	0.8212700272304116
Susceptibility	ENSG00000167281	RBFOX3	17	79089345	Susceptibility.M1.MAF_1.perc	reference	0	0.9897	-0.1867944	0.6740374	0.7817	0	??--?+	20997	1	0	549148	57	0	58	0.24142109707276474
Severe	ENSG00000074266	EED	11	86244753	Severe.M3.MAF_0.1.perc	reference	0	0.8984	0.3221302	1.1625369	0.7817	0	?+-??-	1864	1	0	549061	157	0	158	0.307519007222224
Hospitalized	ENSG00000172940	SLC22A13	3	38265812	Hospitalized.M3.MAF_0.1.perc	reference	0	0.8981	0.0589794	0.2127919	0.7817	0	?+++--	11657	37	0	582340	1692	1	1731	0.8232072287686372
Hospitalized	ENSG00000196358	NTNG2	9	132161676	Hospitalized.M3.MAF_0.1.perc	reference	0	0.9402	-0.1172934	0.4233493	0.7817	0	?---?-	8426	7	0	531063	504	0	511	0.32163209905617324
Susceptibility	ENSG00000280670	CCDC163	1	45493866	Susceptibility.M3.MAF_0.1.perc	reference	0	0.755	0.8157949	2.9442979	0.7817	0	??-?+?	969	1	0	11725	1	0	2	0.9147009876515647
Susceptibility	ENSG00000145996	CDKAL1	6	20534457	Susceptibility.M3.MAF_0.1.perc	reference	0	0.667	-0.0434718	0.1568806	0.7817	0	-?---+	25534	42	0	580111	1036	0	1078	0.8168320361062769
Susceptibility	ENSG00000230549	USP17L1	8	7332387	Susceptibility.M3.MAF_0.1.perc	reference	0	0.9816	-0.2934043	1.0586637	0.7817	0	??-??-	1656	1	0	8024	16	0	17	0.7681327100391089
Susceptibility	ENSG00000133789	SWAP70	11	9664077	Susceptibility.M3.MAF_0.1.perc	reference	0	0.5345	-0.0377144	0.136073	0.7817	0	-?+---	25554	86	0	575222	1885	1	1973	0.409227577276633
Severe	ENSG00000143363	PRUNE1	1	151008420	Severe.M3.MAF_1.perc	reference	25.8	0.2567	0.196496	0.7091924	0.7817	0.6947805	?-+?--	4421	41	0	569038	7344	20	7425	0.6337768648802408
Severe	ENSG00000108039	XPNPEP1	10	109864766	Severe.M3.MAF_1.perc	reference	0	0.5046	0.1353027	0.4881708	0.7817	0	?+-??-	2102	5	0	563956	876	0	881	0.5985501475266485
Severe	ENSG00000139547	RDH16	12	56951431	Severe.M3.MAF_1.perc	reference	4.5	0.381	0.1015217	0.3663675	0.7817	0.0548249	+++-?-	4315	15	0	566333	1513	7	1542	0.8212744170853907
Hospitalized	ENSG00000144476	ACKR3	2	236567787	Hospitalized.M3.MAF_1.perc	reference	0	0.7557	0.0409921	0.1479395	0.7817	0	-+--++	9777	86	0	569724	3591	5	3687	0.7669680190350152
Hospitalized	ENSG00000262179	MYMX	6	44216926	Hospitalized.M3.MAF_1.perc	reference	0	1	0.1616359	0.5832899	0.7817	0	?+????	992	8	0	2099	11	0	19	0.6404897033601926
Susceptibility	ENSG00000118557	PMFBP1	16	72112157	Susceptibility.M3.MAF_1.perc	reference	0	0.697	-0.0196214	0.0707978	0.7817	0	+?--++	25893	221	1	591443	5310	5	5543	0.9573398228238081
Severe	ENSG00000164010	ERMAP	1	42817122	Severe.M4.MAF_0.1.perc	reference	2.2	0.3939	-0.0673606	0.243072	0.7817	0.013472	?-++--	4675	23	0	570231	3515	1	3540	0.7247384158987138
Severe	ENSG00000116698	SMG7	1	183472216	Severe.M4.MAF_0.1.perc	reference	0	0.5889	0.0478177	0.1725649	0.7817	0	?+---+	4620	51	0	567772	6363	3	6420	0.7188225307486085
Severe	ENSG00000158615	PPP1R15B	1	204403381	Severe.M4.MAF_0.1.perc	reference	0	0.9546	0.0681216	0.2458231	0.7817	0	?+----	4371	24	0	565986	3035	1	3061	0.3650328205146444
Severe	ENSG00000113719	ERGIC1	5	172834251	Severe.M4.MAF_0.1.perc	reference	0	0.9373	-0.0872216	0.3147759	0.7817	0	+--?--	4658	12	0	567124	1745	0	1757	0.3390433290473762
Severe	ENSG00000176907	TCIM	8	40153482	Severe.M4.MAF_0.1.perc	reference	0	0.902	0.1116339	0.4028515	0.7817	0	?+--?-	4096	9	0	563644	896	0	905	0.7022331023690164
Severe	ENSG00000102910	LONP2	16	48244300	Severe.M4.MAF_0.1.perc	reference	60.7	0.02604	0.1854894	0.6692375	0.7817	1.2239921	--+--+	4571	40	0	568367	4566	1	4608	0.5715261254372168
Severe	ENSG00000197417	SHPK	17	3608240	Severe.M4.MAF_0.1.perc	reference	0	0.7888	0.0494533	0.178473	0.7817	0	+++--+	4950	48	0	570572	6106	7	6168	0.5829741785384203
Severe	ENSG00000124196	GTSF1L	20	43726164	Severe.M4.MAF_0.1.perc	reference	0	0.9861	0.1167511	0.4213844	0.7817	0	?++---	3659	9	0	564265	736	0	745	0.5111604643174116
Susceptibility	ENSG00000158615	PPP1R15B	1	204403381	Susceptibility.M4.MAF_0.1.perc	reference	30.5	0.2181	-0.0662185	0.2389098	0.7817	0.089197	-?+-+-	25848	141	0	576366	3092	1	3235	0.09410381827433804
Susceptibility	ENSG00000178732	GP5	3	194394821	Susceptibility.M4.MAF_1.perc	reference	0	0.9355	-0.0180687	0.0652163	0.7817	0	-?-+--	26317	260	0	579881	6274	12	6558	0.585128266528982
Susceptibility	ENSG00000205363	INSYN1	15	73735458	Susceptibility.M4.MAF_1.perc	reference	0	0.6247	0.0164222	0.0592646	0.7817	0	-?+-++	25347	341	0	574665	8182	9	8541	0.016954699711043176
Severe	ENSG00000055813	CCDC85A	2	56183990	Severe.M1.MAF_0.1.perc	reference	0	0.9044	-0.3234001	1.1676293	0.7818	0	+--??-	3809	3	0	554128	72	0	75	0.5636667784857092
Severe	ENSG00000133115	STOML3	13	38965925	Severe.M1.MAF_0.1.perc	reference	0	0.9114	0.3169389	1.1441812	0.7818	0	?+-??-	3472	1	0	560417	180	1	183	0.33023917602918185
Severe	ENSG00000205445	KRTAP10-2	21	44550357	Severe.M1.MAF_0.1.perc	reference	0	0.711	0.3233029	1.1670577	0.7818	0	?+-?--	2120	1	0	531793	93	0	94	0.9639963512221053
Hospitalized	ENSG00000106263	EIF3B	7	2354086	Hospitalized.M1.MAF_0.1.perc	reference	0	0.8997	-0.9077482	3.2775815	0.7818	0	?-?+??	5537	1	0	530567	9	0	10	0.8839486225985622
Hospitalized	ENSG00000077498	TYR	11	89177875	Hospitalized.M1.MAF_0.1.perc	reference	0	0.8968	0.0796551	0.2876061	0.7818	0	?+-+--	11528	23	0	582119	926	2	953	0.6039347241785102
Susceptibility	ENSG00000005421	PON1	7	95297676	Susceptibility.M1.MAF_0.1.perc	reference	0	0.5389	0.0648303	0.2340161	0.7818	0	-?++--	24949	21	0	585170	478	0	499	0.8526392028885115
Susceptibility	ENSG00000167751	KLK2	19	50861568	Susceptibility.M1.MAF_0.1.perc	reference	0	0.924	-0.1013503	0.3658784	0.7818	0	-?-+--	25481	11	0	588038	187	0	198	0.8062399402410593
Susceptibility	ENSG00000102119	EMD	23	154379273	Susceptibility.M1.MAF_0.1.perc	reference	0	1	-1.04235	3.7636835	0.7818	0	??-???	19414	0	0	499833	2	0	2	0.8657902459948963
Severe	ENSG00000055813	CCDC85A	2	56183990	Severe.M1.MAF_1.perc	reference	0	0.9044	-0.3234001	1.1676293	0.7818	0	+--??-	3809	3	0	554128	72	0	75	0.5636667784857092
Susceptibility	ENSG00000167751	KLK2	19	50861568	Susceptibility.M1.MAF_1.perc	reference	0	0.924	-0.1013503	0.3658784	0.7818	0	-?-+--	25481	11	0	588038	187	0	198	0.8062399402410593
Susceptibility	ENSG00000102119	EMD	23	154379273	Susceptibility.M1.MAF_1.perc	reference	0	1	-1.04235	3.7636835	0.7818	0	??-???	19414	0	0	499833	2	0	2	0.8657902459948963
Severe	ENSG00000158477	CD1A	1	158254424	Severe.M3.MAF_0.1.perc	reference	0	0.9849	-0.1674007	0.6043587	0.7818	0	?-+?--	4085	4	0	566526	380	0	384	0.650496004699237
Severe	ENSG00000150593	PDCD4	10	110871795	Severe.M3.MAF_0.1.perc	reference	0	0.9326	0.1269479	0.4583679	0.7818	0	++----	4311	7	0	567644	895	1	904	0.7036387553212089
Hospitalized	ENSG00000152443	ZNF776	19	57746815	Hospitalized.M3.MAF_0.1.perc	reference	0	0.9462	-0.1069244	0.38606239999999997	0.7818	0	?+----	11129	12	0	569427	547	0	559	0.7765494821898733
Susceptibility	ENSG00000145388	METTL14	4	118685392	Susceptibility.M3.MAF_0.1.perc	reference	0	0.6348	0.0469912	0.169682	0.7818	0	-?+---	24119	39	0	574885	915	0	954	0.8849376175288883
Susceptibility	ENSG00000234616	JRK	8	142657460	Susceptibility.M3.MAF_0.1.perc	reference	0	0.8538	0.08149	0.2941464	0.7818	0	-?+--?	23596	14	0	566942	259	0	273	0.10051064562868764
Severe	ENSG00000115760	BIRC6	2	32357028	Severe.M3.MAF_1.perc	reference	0	0.7588	0.0350814	0.1266714	0.7818	0	-+++-+	4950	125	0	570572	8334	8	8475	0.6429856976034884
Severe	ENSG00000121289	CEP89	19	32875925	Severe.M3.MAF_1.perc	reference	31.3	0.2004	0.1276858	0.4609935	0.7818	0.3860293	+-+-+-	4896	23	0	570364	3841	0	3864	0.9317491553251194
Hospitalized	ENSG00000120937	NPPB	1	11857464	Hospitalized.M3.MAF_1.perc	reference	0	0.7547	0.1590845	0.5744684	0.7818	0	?-++--	8432	5	0	578206	176	0	181	0.9404745127402219
Hospitalized	ENSG00000125827	TMX4	20	7977346	Hospitalized.M3.MAF_1.perc	reference	0	0.9743	-0.1147148	0.4141638	0.7818	0	?+----	11062	10	0	569895	394	0	404	0.7778791444388243
Susceptibility	ENSG00000121853	GHSR	3	172443291	Susceptibility.M3.MAF_1.perc	reference	0	0.8569	0.029527	0.1066215	0.7818	0	-++-+-	24607	104	0	568541	2283	1	2389	0.7830718953252991
Susceptibility	ENSG00000138678	GPAT3	4	83535914	Susceptibility.M3.MAF_1.perc	reference	0	0.7067	-0.0180182	0.065043	0.7818	0	-?--++	26811	257	0	590721	6406	6	6675	0.520363375266442
Susceptibility	ENSG00000145388	METTL14	4	118685392	Susceptibility.M3.MAF_1.perc	reference	0	0.6348	0.0469912	0.169682	0.7818	0	-?+---	24119	39	0	574885	915	0	954	0.8849376175288883
Susceptibility	ENSG00000113282	CLINT1	5	157785743	Susceptibility.M3.MAF_1.perc	reference	0	0.5528	0.0542594	0.1959194	0.7818	0	+?+---	24032	32	0	573639	657	0	689	0.7702512365105277
Susceptibility	ENSG00000040275	SPDL1	5	169583636	Susceptibility.M3.MAF_1.perc	reference	24.4	0.251	-0.03712	0.1339932	0.7818	0.0257918	-++-++	27803	182	0	596161	3716	5	3908	0.4602493435556905
Susceptibility	ENSG00000165055	METTL2B	7	128476729	Susceptibility.M3.MAF_1.perc	reference	0	0.7167	0.0305932	0.1104366	0.7818	0	-+++++	26463	99	0	593464	2015	1	2116	0.7223851070444549
Susceptibility	ENSG00000188508	KRTDAP	19	35487324	Susceptibility.M3.MAF_1.perc	reference	0	0.9909	-0.0794791	0.2869555	0.7818	0	-?--?-	23705	13	0	571651	330	0	343	0.7167969901785918
Severe	ENSG00000142677	IL22RA1	1	24119771	Severe.M4.MAF_0.1.perc	reference	0	0.6649	-0.0687023	0.2480848	0.7818	0	?-++?-	4198	18	0	566560	2620	0	2638	0.8027128686116072
Severe	ENSG00000090863	GLG1	16	74447427	Severe.M4.MAF_0.1.perc	reference	0	0.8653	0.0415248	0.1499327	0.7818	0	?+-++-	4551	44	0	569730	5642	6	5698	0.7561133527972859
Susceptibility	ENSG00000215704	CELA2B	1	15465909	Susceptibility.M4.MAF_0.1.perc	reference	0	0.9378	-0.0302894	0.1093462	0.7818	0	-?-++-	27266	93	0	591871	2010	4	2111	0.8556499966852855
Susceptibility	ENSG00000265972	TXNIP	1	145992435	Susceptibility.M4.MAF_0.1.perc	reference	0	0.7975	-0.0722991	0.2610622	0.7818	0	-?-+--	25148	15	0	585279	392	2	411	0.9342869850213729
Susceptibility	ENSG00000176204	LRRTM4	2	76747685	Susceptibility.M4.MAF_0.1.perc	reference	0	0.82	-0.0284541	0.1027259	0.7818	0	-?-+--	25827	105	0	576280	2439	0	2544	0.4437456526641528
Susceptibility	ENSG00000204175	GPRIN2	10	46549044	Susceptibility.M4.MAF_0.1.perc	reference	0	0.9876	-0.0491559	0.1774991	0.7818	0	-+----	26024	41	0	578965	858	0	899	0.49256284310436604
Susceptibility	ENSG00000231887	PRH1	12	10824960	Susceptibility.M4.MAF_0.1.perc	reference	34.9	0.1887	0.0968474	0.3496443	0.7818	0.204913	-?-+--	24909	46	1	589521	1195	3	1249	0.6253048462263058
Susceptibility	ENSG00000196876	SCN8A	12	51590266	Susceptibility.M4.MAF_0.1.perc	reference	0	0.8273	-0.0220342	0.0795582	0.7818	0	+?-++-	27126	184	0	591861	4181	2	4369	0.8705412655505873
Susceptibility	ENSG00000185215	TNFAIP2	14	103121476	Susceptibility.M4.MAF_0.1.perc	reference	30.1	0.2209	0.061088	0.2205921	0.7818	0.0763707	-?+-++	26646	183	0	590246	3730	0	3913	0.026082728161759234
Susceptibility	ENSG00000189013	KIR2DL4	19	54803535	Susceptibility.M4.MAF_0.1.perc	reference	0	0.8817	0.0215929	0.0779669	0.7818	0	-?+-+-	25566	185	1	585357	4111	43	4384	0.4940056159484733
Severe	ENSG00000181873	IBA57	1	228165804	Severe.M4.MAF_1.perc	reference	0	0.9561	-0.0725817	0.2620421	0.7818	0	?-+---	4620	15	0	567772	2146	1	2163	0.4132107210397061
Hospitalized	ENSG00000111684	LPCAT3	12	6976185	Hospitalized.M4.MAF_1.perc	reference	21.4	0.2818	-0.0883789	0.3191556	0.7818	0.1147762	?+-+?-	10623	43	0	576680	2539	0	2582	0.8472899907653527
Susceptibility	ENSG00000109332	UBE2D3	4	102794383	Susceptibility.M4.MAF_1.perc	reference	0	0.7103	-0.060369	0.2179642	0.7818	0	+?-+--	23711	22	0	587559	555	0	577	0.7701266790339676
Severe	ENSG00000064393	HIPK2	7	139561570	Severe.M1.MAF_0.1.perc	reference	0	0.5374	-0.2277429	0.8226972	0.7819	0	?-+-?-	3196	1	0	529491	279	0	280	0.7578192755807492
Severe	ENSG00000175806	MSRA	8	10054292	Severe.M1.MAF_0.1.perc	reference	0	0.8161	0.160279	0.5788823	0.7819	0	-+----	4461	4	0	567674	297	0	301	0.34042010603647355
Hospitalized	ENSG00000064787	BCAS1	20	53936777	Hospitalized.M1.MAF_0.1.perc	reference	0	0.5431	0.0878714	0.3173704	0.7819	0	?+--+-	8755	13	0	577487	879	0	892	0.7967533065588364
Hospitalized	ENSG00000047648	ARHGAP6	23	11117651	Hospitalized.M1.MAF_0.1.perc	reference	0	0.899	0.2214832	0.7999096	0.7819	0	?+?-?-	7132	1	1	514010	48	15	81	0.24362714713894876
Susceptibility	ENSG00000147155	EBP	23	48521799	Susceptibility.M1.MAF_0.1.perc	reference	0	1	-1.038388	3.7516015	0.7819	0	??-???	14167	0	0	392255	2	0	2	0.8862691063635387
Severe	ENSG00000064393	HIPK2	7	139561570	Severe.M1.MAF_1.perc	reference	0	0.5374	-0.2277429	0.8226972	0.7819	0	?-+-?-	3196	1	0	529491	279	0	280	0.7578192755807492
Hospitalized	ENSG00000047648	ARHGAP6	23	11117651	Hospitalized.M1.MAF_1.perc	reference	0	0.899	0.2214832	0.7999096	0.7819	0	?+?-?-	7132	1	1	514010	48	15	81	0.24362714713894876
Susceptibility	ENSG00000174173	TRMT10C	3	101561868	Susceptibility.M1.MAF_1.perc	reference	0	0.7536	0.0580039	0.2094985	0.7819	0	-?+---	23875	28	0	572339	569	0	597	0.7531204259677127
Susceptibility	ENSG00000147155	EBP	23	48521799	Susceptibility.M1.MAF_1.perc	reference	0	1	-1.038388	3.7516015	0.7819	0	??-???	14167	0	0	392255	2	0	2	0.8862691063635387
Hospitalized	ENSG00000086102	NFX1	9	33290512	Hospitalized.M3.MAF_0.1.perc	reference	0	0.965	-0.057137	0.206367	0.7819	0	?-+--+	11896	36	0	571331	1889	0	1925	0.9619033070830993
Hospitalized	ENSG00000166582	CENPV	17	16342534	Hospitalized.M3.MAF_0.1.perc	reference	0	0.8519	-0.1420261	0.5129423	0.7819	0	?-+?+-	9657	8	0	566140	200	1	210	0.47618709703075607
Susceptibility	ENSG00000235608	NKX1-1	4	1402932	Susceptibility.M3.MAF_0.1.perc	reference	0	0.9712	-0.2042374	0.7376647	0.7819	0	??-+?-	1470	4	0	2321	15	0	19	0.6012187973205775
Hospitalized	ENSG00000204010	IFIT1B	10	89378056	Hospitalized.M3.MAF_1.perc	reference	45.4	0.1197	-0.1740283	0.6286724	0.7819	0.8528916	?+++--	9722	10	0	570084	326	0	336	0.9133118065697197
Hospitalized	ENSG00000110080	ST3GAL4	11	126355640	Hospitalized.M3.MAF_1.perc	reference	29.8	0.2228	0.2218618	0.8012995	0.7819	0.9414611	?---++	9596	9	0	575936	197	0	206	0.7592657615231551
Hospitalized	ENSG00000103404	USP31	16	23061406	Hospitalized.M3.MAF_1.perc	reference	0	0.4796	-0.0662355	0.239254	0.7819	0	?++--+	11195	31	0	568213	1096	0	1127	0.210352683790613
Susceptibility	ENSG00000179772	FOXS1	20	31844303	Susceptibility.M3.MAF_1.perc	reference	50.5	0.08885	0.1448605	0.5233307	0.7819	0.5767587	+?--+-	25841	93	0	578186	2149	2	2246	0.9363400232562779
Severe	ENSG00000163288	GABRB1	4	46993723	Severe.M4.MAF_0.1.perc	reference	0	0.5568	-0.0926169	0.3345605	0.7819	0	?-++?-	4077	9	0	563569	1746	0	1755	0.5729263583291201
Severe	ENSG00000054983	GALC	14	87837820	Severe.M4.MAF_0.1.perc	reference	0	0.6937	-0.0530164	0.1914805	0.7819	0	+-++++	4662	39	0	568600	3968	2	4011	0.9191979109019681
Severe	ENSG00000126353	CCR7	17	40553769	Severe.M4.MAF_0.1.perc	reference	0	0.8513	0.077001	0.2781194	0.7819	0	+++---	4657	19	0	568830	2155	0	2174	0.7209308016844986
Hospitalized	ENSG00000075790	BCAP29	7	107580246	Hospitalized.M4.MAF_0.1.perc	reference	0	0.7149	-0.0528224	0.1907711	0.7819	0	?-+--+	11358	43	0	578674	2213	1	2258	0.5626300329533733
Hospitalized	ENSG00000100652	SLC10A1	14	69775416	Hospitalized.M4.MAF_0.1.perc	reference	0	0.9081	0.0366758	0.1324572	0.7819	0	?-++++	12025	100	0	583211	4560	1	4662	0.8074427335710853
Hospitalized	ENSG00000129028	THAP10	15	70881342	Hospitalized.M4.MAF_0.1.perc	reference	0	0.7917	-0.05535	0.1999749	0.7819	0	?---++	11075	36	0	577890	2179	3	2221	0.44622160949436485
Hospitalized	ENSG00000140632	GLYR1	16	4803203	Hospitalized.M4.MAF_0.1.perc	reference	39.9	0.1553	-0.11168	0.4034014	0.7819	0.3078065	?----+	11611	36	0	581603	2267	0	2303	0.9550581115789143
Severe	ENSG00000198648	STK39	2	167954020	Severe.M4.MAF_1.perc	reference	0	0.8684	0.0594771	0.2148022	0.7819	0	-+-++-	4906	30	0	570620	2377	2	2411	0.6732126628715781
Severe	ENSG00000114735	HEMK1	3	50569152	Severe.M4.MAF_1.perc	reference	39.5	0.1421	0.1048632	0.3788239	0.7819	0.2990031	--+--+	4713	24	0	569611	2255	4	2287	0.7044609117388906
Severe	ENSG00000090512	FETUB	3	186635969	Severe.M4.MAF_1.perc	reference	0	0.7392	-0.0442206	0.15976	0.7819	0	-+-+--	4981	51	0	570679	5540	5	5601	0.8379543323841909
Severe	ENSG00000136869	TLR4	9	117704175	Severe.M4.MAF_1.perc	reference	0	0.6972	-0.0390131	0.1409126	0.7819	0	+--+-+	4851	74	0	568154	11922	18	12032	0.444293240386881
Hospitalized	ENSG00000055732	MCOLN3	1	85018082	Hospitalized.M4.MAF_1.perc	reference	0	0.7559	0.0422381	0.1526023	0.7819	0	++-+--	12184	84	0	588228	3240	1	3326	0.8714609806182532
Hospitalized	ENSG00000075391	RASAL2	1	178094104	Hospitalized.M4.MAF_1.perc	reference	3.7	0.3926	0.0289295	0.1044783	0.7819	0.004616	--++++	12184	216	0	588228	9820	5	10046	0.7650462727492947
Hospitalized	ENSG00000138688	KIAA1109	4	122152331	Hospitalized.M4.MAF_1.perc	reference	23.2	0.2595	0.0300715	0.1086008	0.7819	0.0170228	--++--	12184	514	0	588228	26666	14	27208	0.8671759458811505
Hospitalized	ENSG00000169189	NSMCE1	16	27224994	Hospitalized.M4.MAF_1.perc	reference	0	0.6712	0.0620047	0.2239685	0.7819	0	?++--+	10788	34	0	578293	1595	1	1631	0.7787391562073578
Susceptibility	ENSG00000135926	TMBIM1	2	218274197	Susceptibility.M4.MAF_1.perc	reference	43.4	0.1157	0.0438761	0.1584651	0.7819	0.0564246	-++++-	27945	514	1	596172	11463	20	12019	0.06384412422335682
Susceptibility	ENSG00000214944	ARHGEF28	5	73626158	Susceptibility.M4.MAF_1.perc	reference	0	0.81	-0.0089193	0.0322247	0.7819	0	--+-+-	28017	1114	1	596178	26251	51	27469	0.7213316115513625
Susceptibility	ENSG00000105393	BABAM1	19	17267376	Susceptibility.M4.MAF_1.perc	reference	55.8	0.05971	0.0604929	0.2185372	0.7819	0.1059929	-?+++-	25944	142	0	585890	2866	2	3012	0.5010781046064067
Severe	ENSG00000109738	GLRB	4	157076125	Severe.M1.MAF_0.1.perc	reference	0	0.905	0.2267109	0.8191627	0.782	0	-+-?--	2366	1	0	562326	196	0	197	0.47918125194976635
Hospitalized	ENSG00000185482	STAC3	12	57243453	Hospitalized.M1.MAF_0.1.perc	reference	0	0.61240000000000006	-0.145383	0.5253253	0.782	0	?-+++-	8161	6	0	573381	244	0	250	0.9225583489162861
Hospitalized	ENSG00000184481	FOXO4	23	71095851	Hospitalized.M1.MAF_0.1.perc	reference	0	0.9843	-0.7756674	2.8034282	0.782	0	?-???-	5355	0	0	509008	4	5	14	0.7337921109587944
Susceptibility	ENSG00000137218	FRS3	6	41770176	Susceptibility.M1.MAF_0.1.perc	reference	61.9	0.07253	0.453563	1.639123	0.782	4.3799961	-?-?+?	20866	3	0	541677	59	0	62	0.25640979173507766
Severe	ENSG00000109738	GLRB	4	157076125	Severe.M1.MAF_1.perc	reference	0	0.905	0.2267109	0.8191627	0.782	0	-+-?--	2366	1	0	562326	196	0	197	0.47918125194976635
Hospitalized	ENSG00000184481	FOXO4	23	71095851	Hospitalized.M1.MAF_1.perc	reference	0	0.9843	-0.7756674	2.8034282	0.782	0	?-???-	5355	0	0	509008	4	5	14	0.7337921109587944
Severe	ENSG00000137804	NUSAP1	15	41320794	Severe.M3.MAF_0.1.perc	reference	0	0.4836	0.1051819	0.3800482	0.782	0	?----+	4464	10	0	568196	1201	0	1211	0.7494964546384547
Severe	ENSG00000100139	MICALL1	22	37905657	Severe.M3.MAF_0.1.perc	reference	0	0.6397	0.0949429	0.3431626	0.782	0	-+---+	4554	15	0	569242	1483	0	1498	0.9199312229207578
Hospitalized	ENSG00000118420	UBE3D	6	82892390	Hospitalized.M3.MAF_0.1.perc	reference	0	0.746	0.0975704	0.3526192	0.782	0	?-+---	10552	11	0	581234	640	0	651	0.08114592727391161
Hospitalized	ENSG00000107949	BCCIP	10	125823546	Hospitalized.M3.MAF_0.1.perc	reference	12.1	0.3322	0.1308741	0.4729925	0.782	0.196713	?+--?-	10327	17	0	579476	1017	0	1034	0.8343133346196376
Hospitalized	ENSG00000186566	GPATCH8	17	44395281	Hospitalized.M3.MAF_0.1.perc	reference	0	0.9891	-0.1049678	0.3793771	0.782	0	?-----	11126	27	0	559200	164	0	191	0.8162414055916154
Hospitalized	ENSG00000108395	TRIM37	17	58982638	Hospitalized.M3.MAF_0.1.perc	reference	35.4	0.1854	0.113317	0.4096064	0.782	0.2830546	?+++--	11470	36	0	570182	1797	0	1833	0.817120501872997
Susceptibility	ENSG00000205639	MFSD2B	2	24010081	Susceptibility.M3.MAF_0.1.perc	reference	15.1	0.3183	-0.084757	0.306269	0.782	0.1014813	-?+-++	25646	39	0	588605	812	0	851	0.9424846180022297
Susceptibility	ENSG00000087266	SH3BP2	4	2793071	Susceptibility.M3.MAF_0.1.perc	reference	7.6	0.3636	0.0458147	0.1656009	0.782	0.0251934	+?+--+	26986	159	0	591301	3502	2	3665	0.8614807485483378
Hospitalized	ENSG00000107949	BCCIP	10	125823546	Hospitalized.M3.MAF_1.perc	reference	12.1	0.3322	0.1308741	0.4729925	0.782	0.196713	?+--?-	10327	17	0	579476	1017	0	1034	0.8343133346196376
Hospitalized	ENSG00000149021	SCGB1A1	11	62405103	Hospitalized.M3.MAF_1.perc	reference	0	0.8385	-0.1665964	0.602179	0.782	0	?-++--	7712	6	0	566849	190	0	196	0.7700818245118084
Susceptibility	ENSG00000072954	TMEM38A	19	16661139	Susceptibility.M3.MAF_1.perc	reference	7.2	0.3659	-0.0767354	0.2773154	0.782	0.0676876	-?+-+-	23798	49	0	575832	998	0	1047	0.6908873868293809
Severe	ENSG00000079459	FDFT1	8	11795573	Severe.M4.MAF_0.1.perc	reference	0	0.5111	0.0513336	0.1855111	0.782	0	++++--	4779	44	0	567575	4542	3	4592	0.7407645339438664
Severe	ENSG00000203485	INF2	14	104681146	Severe.M4.MAF_0.1.perc	reference	15	0.3181	0.0778413	0.2813207	0.782	0.0912738	+-++--	4883	68	0	570490	9752	2	9824	0.45098770602667315
Hospitalized	ENSG00000097033	SH3GLB1	1	86704570	Hospitalized.M4.MAF_0.1.perc	reference	36.6	0.1774	0.1213596	0.4386359	0.782	0.3259563	?-+--+	10755	22	0	580009	1582	1	1606	0.6957782178859613
Hospitalized	ENSG00000130720	FIBCD1	9	130902438	Hospitalized.M4.MAF_0.1.perc	reference	0.3	0.4042	0.0323419	0.1168759	0.782	7.887e-4	?+-+--	12077	117	0	583123	6396	0	6513	0.9216274892705506
Hospitalized	ENSG00000172350	ABCG4	11	119149052	Hospitalized.M4.MAF_0.1.perc	reference	60.6	0.03786	0.1355395	0.4898435	0.782	0.6146445	?+--+-	11893	69	0	582534	3061	4	3138	0.7212449449144293
Susceptibility	ENSG00000215114	UBXN2B	8	58411359	Susceptibility.M4.MAF_0.1.perc	reference	0	0.5098	-0.0326851	0.1181104	0.782	0	+?-+--	25297	78	0	586225	1908	0	1986	0.9442898618132303
Susceptibility	ENSG00000151532	VTI1A	10	112446998	Susceptibility.M4.MAF_0.1.perc	reference	31.3	0.2128	0.0825718	0.2984093	0.782	0.1387445	-?++--	26094	58	0	588347	1140	0	1198	0.8400878958305619
Susceptibility	ENSG00000188064	WNT7B	22	45920366	Susceptibility.M4.MAF_0.1.perc	reference	27.9	0.2353	-0.0672997	0.2432297	0.782	0.0881177	+?+-+-	25176	80	0	573981	1613	1	1695	0.45083645082181206
Severe	ENSG00000134970	TMED7	5	115613210	Severe.M4.MAF_1.perc	reference	0	0.8246	0.1190436	0.4302409	0.782	0	++--?+	3873	4	1	562437	827	2	837	0.6064208651803034
Severe	ENSG00000091073	DTX2	7	76461676	Severe.M4.MAF_1.perc	reference	0	0.9974	0.03901	0.1409669	0.782	0	++----	4524	73	1	567399	12677	16	12784	0.9686671666878393
Severe	ENSG00000139549	DHH	12	49086656	Severe.M4.MAF_1.perc	reference	0	0.5811	0.0876796	0.3168908	0.782	0	?-+-?+	4279	14	0	566863	1547	0	1561	0.6081811272391757
Severe	ENSG00000182050	MGAT4C	12	85955666	Severe.M4.MAF_1.perc	reference	0	0.5176	-0.0366682	0.1324826	0.782	0	--+--+	4726	51	0	567646	5520	7	5585	0.23855936674731923
Severe	ENSG00000100749	VRK1	14	96797304	Severe.M4.MAF_1.perc	reference	0	0.9365	0.0620341	0.2241797	0.782	0	++----	4534	31	0	567055	3191	1	3224	0.3378840912456863
Hospitalized	ENSG00000169214	OR6F1	1	247711436	Hospitalized.M4.MAF_1.perc	reference	0	0.7394	0.0346714	0.1253141	0.782	0	?+---+	12092	85	0	571514	5577	10	5682	0.19969888946356132
Hospitalized	ENSG00000196408	NOXO1	16	1978917	Hospitalized.M4.MAF_1.perc	reference	49.6	0.09367	0.0607015	0.2193491	0.782	0.1050811	?-+-++	12124	161	1	583311	10213	28	10432	0.30656829999403634
Severe	ENSG00000271079	CTAGE15	7	143571801	Severe.M1.MAF_0.1.perc	reference	0	0.984	0.2414169	0.8726926	0.7821	0	?+-???	3085	1	0	535988	204	2	209	0.681212858911364
Hospitalized	ENSG00000136560	TANK	2	161136908	Hospitalized.M1.MAF_0.1.perc	reference	0	0.9927	-0.2563777	0.9270376	0.7821	0	?---?-	5818	1	0	519961	85	0	86	0.5741628170651437
Hospitalized	ENSG00000138641	HERC3	4	88592434	Hospitalized.M1.MAF_0.1.perc	reference	0	0.9837	-0.1791515	0.647881	0.7821	0	?---?-	6139	2	0	560985	249	0	251	0.8588883574794408
Hospitalized	ENSG00000067365	METTL22	16	8621683	Hospitalized.M1.MAF_0.1.perc	reference	0	0.5576	0.0921978	0.3332784	0.7821	0	?+--?+	9679	16	0	579067	759	2	779	0.7064396829614034
Hospitalized	ENSG00000101057	MYBL2	20	43667019	Hospitalized.M1.MAF_0.1.perc	reference	0	0.9532	-0.1708607	0.617667	0.7821	0	?--??-	7241	2	0	547848	211	0	213	0.5891957098532109
Hospitalized	ENSG00000136560	TANK	2	161136908	Hospitalized.M1.MAF_1.perc	reference	0	0.9927	-0.2563777	0.9270376	0.7821	0	?---?-	5818	1	0	519961	85	0	86	0.5741628170651437
Hospitalized	ENSG00000101057	MYBL2	20	43667019	Hospitalized.M1.MAF_1.perc	reference	0	0.9532	-0.1708607	0.617667	0.7821	0	?--??-	7241	2	0	547848	211	0	213	0.5891957098532109
Severe	ENSG00000173838	MARCHF10	17	62701314	Severe.M3.MAF_0.1.perc	reference	0	0.9517	-0.1150282	0.4158538	0.7821	0	?-+-+-	4291	9	0	569006	1614	1	1625	0.5411128594439593
Severe	ENSG00000125843	AP5S1	20	3820524	Severe.M3.MAF_0.1.perc	reference	0	0.5796	0.211467	0.7647043	0.7821	0	?-+??-	3660	2	0	562030	426	0	428	0.644087596146323
Hospitalized	ENSG00000169194	IL13	5	132656263	Hospitalized.M3.MAF_0.1.perc	reference	0	0.9933	-0.1179666	0.4265655	0.7821	0	?-----	8243	6	0	553433	447	0	453	0.4085504174703645
Hospitalized	ENSG00000136280	CCM2	7	44999475	Hospitalized.M3.MAF_0.1.perc	reference	0	0.5388	0.0751882	0.2718001	0.7821	0	?-+--+	6177	15	0	551364	1357	0	1372	0.2084015446155907
Hospitalized	ENSG00000169871	TRIM56	7	101085481	Hospitalized.M3.MAF_0.1.perc	reference	0	0.928	-0.1548211	0.5598659	0.7821	0	?--?--	7576	5	0	562051	224	0	229	0.6250804913863854
Hospitalized	ENSG00000187151	ANGPTL5	11	101890674	Hospitalized.M3.MAF_0.1.perc	reference	0	0.868	-0.071582	0.2587582	0.7821	0	?-++--	11488	25	0	582313	1110	1	1137	0.8142158347236164
Susceptibility	ENSG00000162078	ZG16B	16	2830169	Susceptibility.M3.MAF_0.1.perc	reference	0	0.8848	-0.0805366	0.2912437	0.7821	0	+?-+?-	23708	11	0	571651	270	0	281	0.5857154109478178
Susceptibility	ENSG00000108947	EFNB3	17	7705202	Susceptibility.M3.MAF_0.1.perc	reference	0	0.4679	0.0671803	0.2428994	0.7821	0	-?++--	25025	24	0	575320	390	0	414	0.6544671139900204
Susceptibility	ENSG00000247746	USP51	23	55484616	Susceptibility.M3.MAF_0.1.perc	reference	0	0.6613	-0.1573384	0.5689882	0.7821	0	-?+-??	21233	0	1	517774	17	10	39	0.7756951917747149
Severe	ENSG00000275111	ZNF2	2	95165432	Severe.M3.MAF_1.perc	reference	0	0.9677	-0.0896473	0.3241694	0.7821	0	?---+-	4128	13	0	565934	976	0	989	0.009305135593455792
Severe	ENSG00000186714	CCDC73	11	32602246	Severe.M3.MAF_1.perc	reference	0	0.8556	-0.0804021	0.2906508	0.7821	0	+-----	4954	20	0	570533	1250	0	1270	0.6573831929064069
Severe	ENSG00000125843	AP5S1	20	3820524	Severe.M3.MAF_1.perc	reference	0	0.5796	0.211467	0.7647043	0.7821	0	?-+??-	3660	2	0	562030	426	0	428	0.644087596146323
Hospitalized	ENSG00000116983	HPCAL4	1	39678648	Hospitalized.M3.MAF_1.perc	reference	0	0.828	0.0805004	0.2911031	0.7821	0	?+--?-	8265	14	0	565118	1090	1	1106	0.7055030687561391
Hospitalized	ENSG00000167985	SDHAF2	11	61430042	Hospitalized.M3.MAF_1.perc	reference	34	0.1946	0.2306874	0.8338672	0.7821	1.176219	?---+-	6869	6	0	574442	429	0	435	0.8163863578313271
Susceptibility	ENSG00000188100	FAM25A	10	87020294	Susceptibility.M3.MAF_1.perc	reference	0	0.9902	-0.1415439	0.5117348	0.7821	0	-?-+--	23250	4	0	576874	97	0	101	0.8226698698251643
Severe	ENSG00000136689	IL1RN	2	113107214	Severe.M4.MAF_0.1.perc	reference	0	0.955	0.1171559	0.4236166	0.7821	0	?+++--	3833	8	0	562482	1121	1	1131	0.9104715459445689
Severe	ENSG00000196616	ADH1B	4	99304971	Severe.M4.MAF_0.1.perc	reference	0	0.6945	0.0573967	0.2075029	0.7821	0	++--?+	4357	31	0	564344	4328	1	4361	0.44089623785123083
Hospitalized	ENSG00000196184	OR10J1	1	159437845	Hospitalized.M4.MAF_0.1.perc	reference	35.6	0.1838	-0.1241504	0.4488527	0.7821	0.3493063	?+-+--	11233	47	0	570200	3103	1	3152	0.9185514980052325
Hospitalized	ENSG00000131944	FAAP24	19	32972209	Hospitalized.M4.MAF_0.1.perc	reference	0	0.9639	-0.0654263	0.2365001	0.7821	0	?--+--	11825	26	0	582558	1457	1	1485	0.987646034137678
Hospitalized	ENSG00000189269	DRICH1	22	23608452	Hospitalized.M4.MAF_0.1.perc	reference	26.8	0.2427	0.1204124	0.4353814	0.7821	0.273764	?+--+-	10694	44	0	577544	2152	0	2196	0.3936834234915634
Susceptibility	ENSG00000144724	PTPRG	3	61561569	Susceptibility.M4.MAF_0.1.perc	reference	0	0.5954	-0.0125741	0.0454608	0.7821	0	-?+--+	27126	548	2	591861	12975	6	13539	0.8626379788284961
Susceptibility	ENSG00000126883	NUP214	9	131125586	Susceptibility.M4.MAF_0.1.perc	reference	12.8	0.3325	0.0233296	0.0843572	0.7821	0.0071352	-?+++-	27482	481	1	591889	10789	5	11282	0.5360724859355139
Severe	ENSG00000146477	SLC22A3	6	160348378	Severe.M4.MAF_1.perc	reference	0	0.7489	-0.0478994	0.1731967	0.7821	0	+--+--	4695	44	0	568875	5819	4	5871	0.8669462300822435
Severe	ENSG00000063761	ADCK1	14	77800109	Severe.M4.MAF_1.perc	reference	0	0.8203	0.0351543	0.1270892	0.7821	0	-++---	4906	98	0	570620	12974	12	13096	0.6124584126158998
Severe	ENSG00000134748	PRPF38A	1	52404602	Severe.M1.MAF_0.1.perc	reference	0	1	-0.9782608	3.5393886	0.7822	0	?-????	1562	0	0	530113	35	0	35	0.6331443939285297
Severe	ENSG00000197122	SRC	20	37344685	Severe.M1.MAF_0.1.perc	reference	5	0.3492	-0.2775809	1.004063	0.7822	0.2328628	?-+??-	1749	0	0	558569	303	0	303	0.4153499203658977
Severe	ENSG00000100146	SOX10	22	37970686	Severe.M1.MAF_0.1.perc	reference	0	1	-1.0098994	3.6531938	0.7822	0	?-????	1524	0	0	499833	26	0	26	0.6822958531208645
Hospitalized	ENSG00000139351	SYCP3	12	101728648	Hospitalized.M1.MAF_0.1.perc	reference	59.1	0.08688	0.3186877	1.1528494	0.7822	2.1304212	?-+??-	9272	4	0	574355	304	0	308	0.695836994538358
Susceptibility	ENSG00000203965	EFCAB7	1	63523372	Susceptibility.M1.MAF_0.1.perc	reference	0	0.5983	0.0472955	0.1711072	0.7822	0	+?+-++	26824	44	0	589799	850	1	896	0.4452227544351352
Susceptibility	ENSG00000170956	CEACAM3	19	41796587	Susceptibility.M1.MAF_0.1.perc	reference	0	0.7095	-0.0887242	0.3209844	0.7822	0	+?---?	23737	10	0	571222	223	1	235	0.7075488878191286
Severe	ENSG00000134748	PRPF38A	1	52404602	Severe.M1.MAF_1.perc	reference	0	1	-0.9782608	3.5393886	0.7822	0	?-????	1562	0	0	530113	35	0	35	0.6331443939285297
Severe	ENSG00000135776	ABCB10	1	229516582	Severe.M1.MAF_1.perc	reference	0	0.8913	-0.178746	0.6465635	0.7822	0	?-+-?-	3784	3	0	565018	408	0	411	0.6278731084687272
Severe	ENSG00000197122	SRC	20	37344685	Severe.M1.MAF_1.perc	reference	5	0.3492	-0.2775809	1.004063	0.7822	0.2328628	?-+??-	1749	0	0	558569	303	0	303	0.4153499203658977
Severe	ENSG00000100146	SOX10	22	37970686	Severe.M1.MAF_1.perc	reference	0	1	-1.0098994	3.6531938	0.7822	0	?-????	1524	0	0	499833	26	0	26	0.6822958531208645
Hospitalized	ENSG00000077380	DYNC1I2	2	171687409	Hospitalized.M1.MAF_1.perc	reference	0	0.9567	-0.0905203	0.3274213	0.7822	0	?-----	7822	9	0	579998	803	0	812	0.7355480568109007
Susceptibility	ENSG00000137218	FRS3	6	41770176	Susceptibility.M1.MAF_1.perc	reference	61.9	0.07263	0.4530169	1.6386006	0.7822	4.3763579	-?-?+?	20868	3	0	541678	59	0	62	0.25640979173507766
Susceptibility	ENSG00000170956	CEACAM3	19	41796587	Susceptibility.M1.MAF_1.perc	reference	0	0.7095	-0.0887242	0.3209844	0.7822	0	+?---?	23737	10	0	571222	223	1	235	0.7075488878191286
Severe	ENSG00000122376	SHLD2	10	87094161	Severe.M3.MAF_0.1.perc	reference	49.5	0.1144	0.2410137	0.8718635	0.7822	1.2936088	?-+-?-	4115	7	0	563690	1061	0	1068	0.8832770474864193
Hospitalized	ENSG00000126870	DYNC2I1	7	158856558	Hospitalized.M3.MAF_0.1.perc	reference	0	0.6112	-0.0571047	0.2065805	0.7822	0	?----+	11718	30	0	570457	1888	0	1918	0.8271569535756619
Hospitalized	ENSG00000171443	ZNF524	19	55600022	Hospitalized.M3.MAF_0.1.perc	reference	0	0.9522	-0.1989624	0.7195931	0.7822	0	?---??	7978	5	0	551798	172	0	177	0.8487775378192342
Severe	ENSG00000180475	OR10Q1	11	58227882	Severe.M3.MAF_1.perc	reference	0	0.9974	0.062662	0.2266464	0.7822	0	?+-++-	4508	30	0	568501	1830	0	1860	0.8146401261426204
Severe	ENSG00000173599	PC	11	66848417	Severe.M3.MAF_1.perc	reference	0	0.9468	-0.0663106	0.2398571	0.7822	0	--+-+-	4767	24	0	567853	3233	1	3259	0.7874568863765488
Severe	ENSG00000010295	IFFO1	12	6538961	Severe.M3.MAF_1.perc	reference	0	0.9995	-0.11117200000000001	0.4020573	0.7822	0	---+--	4365	8	0	567625	1217	0	1225	0.802995721162375
Severe	ENSG00000073536	NLE1	17	35128730	Severe.M3.MAF_1.perc	reference	0	0.9099	-0.0493745	0.1786014	0.7822	0	---++-	4765	42	0	567845	4998	1	5042	0.8812781636370353
Hospitalized	ENSG00000188732	FAM221A	7	23680130	Hospitalized.M3.MAF_1.perc	reference	21.9	0.2752	0.0565272	0.2044975	0.7822	0.057077	?+-+-+	10692	217	1	582323	15782	32	16065	0.5006327236059717
Hospitalized	ENSG00000100209	HSCB	22	28742039	Hospitalized.M3.MAF_1.perc	reference	0	0.8416	-0.0459775	0.1663479	0.7822	0	?---+-	10311	49	0	578671	3146	3	3201	0.7531375294981769
Susceptibility	ENSG00000119772	DNMT3A	2	25227855	Susceptibility.M3.MAF_1.perc	reference	0	0.701	0.0186934	0.0676027	0.7822	0	-?+++-	27126	278	0	591861	6601	0	6879	0.46357218146715895
Severe	ENSG00000030419	IKZF2	2	212999691	Severe.M4.MAF_0.1.perc	reference	0	0.8338	-0.0799177	0.289069	0.7822	0	?+-+?-	4264	17	0	565178	2307	1	2326	0.7835558019256189
Hospitalized	ENSG00000128989	ARPP19	15	52547045	Hospitalized.M4.MAF_0.1.perc	reference	0	0.8979	0.1073043	0.3881886	0.7822	0	?+-?--	9343	12	0	563929	529	0	541	0.9217719520173238
Susceptibility	ENSG00000115386	REG1A	2	79120362	Susceptibility.M4.MAF_0.1.perc	reference	0	0.7329	0.0543717	0.1966604	0.7822	0	-?++--	26666	32	0	588268	684	0	716	0.7753301398260027
Susceptibility	ENSG00000157765	SLC34A2	4	25648011	Susceptibility.M4.MAF_0.1.perc	reference	0	0.527	-0.0192109	0.0694801	0.7822	0	-?-++-	27268	227	1	591871	5522	1	5753	0.7474204324122241
Susceptibility	ENSG00000181016	LSMEM1	7	112480853	Susceptibility.M4.MAF_0.1.perc	reference	0	0.5998	-0.0555813	0.2010352	0.7822	0	+?-++-	26754	30	0	591353	592	0	622	0.6445259537392878
Susceptibility	ENSG00000071203	MS4A12	11	60492778	Susceptibility.M4.MAF_0.1.perc	reference	0	0.4476	0.0423442	0.153163	0.7822	0	-?+-++	26967	56	0	589384	1032	0	1088	0.7892109544192043
Severe	ENSG00000171509	RXFP1	4	158315311	Severe.M4.MAF_1.perc	reference	46.2	0.09791	0.0940956	0.3404382	0.7822	0.272314	--+--+	4906	60	0	570620	7057	2	7121	0.5926525413471911
Severe	ENSG00000161055	SCGB3A1	5	180590105	Severe.M4.MAF_1.perc	reference	0	0.9905	-0.1068136	0.3864094	0.7822	0	--+---	4429	11	0	565756	802	2	817	0.7046809495683642
Susceptibility	ENSG00000100439	ABHD4	14	22598237	Susceptibility.M4.MAF_1.perc	reference	0	0.666	-0.0195076	0.0705611	0.7822	0	-?-+--	27126	229	0	591861	5431	1	5662	0.6669077658830503
Severe	ENSG00000186086	NBPF6	1	108450282	Severe.M1.MAF_0.1.perc	reference	70.7	0.03296	0.3841773	1.3901388	0.7823	3.2319826	?-+??-	1748	1	0	558398	943	0	944	0.505181143941799
Severe	ENSG00000164076	CAMKV	3	49857988	Severe.M1.MAF_0.1.perc	reference	0	0.9933	-0.1482537	0.536564	0.7823	0	?--??-	3000	3	0	517871	925	1	930	0.5520290525237403
Severe	ENSG00000183770	FOXL2	3	138944224	Severe.M1.MAF_0.1.perc	reference	0	0.9995	-1.015601	3.6749008	0.7823	0	?--???	1583	0	0	507988	16	0	16	0.46660891422627393
Severe	ENSG00000154330	PGM5	9	68328308	Severe.M1.MAF_0.1.perc	reference	0	0.9616	0.1120665	0.4055055	0.7823	0	?+++--	3814	7	0	562810	1135	0	1142	0.7246377754330556
Hospitalized	ENSG00000184677	ZBTB40	1	22428838	Hospitalized.M1.MAF_0.1.perc	reference	0	0.8268	-0.099906	0.3615061	0.7823	0	?+-+--	10329	16	0	579503	551	0	567	0.6283906502829976
Hospitalized	ENSG00000151491	EPS8	12	15620134	Hospitalized.M1.MAF_0.1.perc	reference	0	0.8859	-0.183337	0.6633433	0.7823	0	?-???-	7056	2	0	539693	239	0	241	0.852596949934749
Severe	ENSG00000164076	CAMKV	3	49857988	Severe.M1.MAF_1.perc	reference	0	0.9933	-0.1482537	0.536564	0.7823	0	?--??-	3000	3	0	517871	925	1	930	0.5520290525237403
Severe	ENSG00000183770	FOXL2	3	138944224	Severe.M1.MAF_1.perc	reference	0	0.9995	-1.015601	3.6749008	0.7823	0	?--???	1583	0	0	507988	16	0	16	0.46660891422627393
Hospitalized	ENSG00000164627	KIF6	6	39329990	Hospitalized.M1.MAF_1.perc	reference	7.1	0.3665	-0.089876	0.32524	0.7823	0.0775913	?-+-+-	11733	25	0	582696	1533	1	1560	0.2841921680500827
Hospitalized	ENSG00000151491	EPS8	12	15620134	Hospitalized.M1.MAF_1.perc	reference	0	0.8859	-0.183337	0.6633433	0.7823	0	?-???-	7056	2	0	539693	239	0	241	0.852596949934749
Susceptibility	ENSG00000154783	FGD5	3	14810853	Susceptibility.M1.MAF_1.perc	reference	0	0.9278	-0.1062775	0.3846744	0.7823	0	-?+-+-	24900	10	0	565993	171	0	181	0.6916099608025177
Severe	ENSG00000063854	HAGH	16	1795620	Severe.M3.MAF_0.1.perc	reference	62	0.03246	0.2633635	0.9531052	0.7823	2.0642068	--+?--	4625	17	0	569286	1662	2	1683	0.764800853560484
Severe	ENSG00000197162	ZNF785	16	30573740	Severe.M3.MAF_0.1.perc	reference	0	0.5245	-0.1210545	0.4379895	0.7823	0	-++?--	4441	7	0	567675	699	0	706	0.8127844537921587
Hospitalized	ENSG00000144048	DUSP11	2	73762184	Hospitalized.M3.MAF_0.1.perc	reference	0	0.862	0.1142858	0.4136293	0.7823	0	?+----	7395	6	0	566245	433	0	439	0.8227394930210936
Hospitalized	ENSG00000091656	ZFHX4	8	76681239	Hospitalized.M3.MAF_0.1.perc	reference	0	0.8494	-0.1119109	0.4049612	0.7823	0	?+----	10478	17	0	579529	343	0	360	0.1775305494261111
Hospitalized	ENSG00000110172	CHORDC1	11	90200429	Hospitalized.M3.MAF_0.1.perc	reference	0	0.9702	-0.0810169	0.2932282	0.7823	0	?-+-+-	9685	15	0	578250	1094	0	1109	0.6542818324687903
Hospitalized	ENSG00000051825	MPHOSPH9	12	123152320	Hospitalized.M3.MAF_0.1.perc	reference	0	0.857	0.0994146	0.3596994	0.7823	0	?+--+-	11657	17	0	582339	411	1	430	0.8331781127533084
Hospitalized	ENSG00000108424	KPNB1	17	47649476	Hospitalized.M3.MAF_0.1.perc	reference	0	0.7259	-0.3164099	1.1450021	0.7823	0	?--?+?	6595	1	0	552726	41	0	42	0.9086647642401677
Hospitalized	ENSG00000101825	MXRA5	23	3308565	Hospitalized.M3.MAF_0.1.perc	reference	0	0.6847	-0.1707658	0.6179731	0.7823	0	?-+?--	8308	2	1	514519	54	37	132	0.6896625668364742
Susceptibility	ENSG00000165672	PRDX3	10	119167720	Susceptibility.M3.MAF_0.1.perc	reference	0	0.9598	0.035392	0.1280649	0.7823	0	+?+---	23920	68	0	578273	1555	0	1623	0.6541804094691607
Susceptibility	ENSG00000103066	PLA2G15	16	68245304	Susceptibility.M3.MAF_0.1.perc	reference	34.8	0.1892	0.109591	0.3965882	0.7823	0.2678335	+?---+	24645	39	0	587064	851	0	890	0.37715783987013984
Severe	ENSG00000125648	SLC25A23	19	6436079	Severe.M3.MAF_1.perc	reference	6.9	0.3674	0.1141472	0.4130571	0.7823	0.1177026	?-+--+	4414	13	0	569514	2137	0	2150	0.4247039507600378
Hospitalized	ENSG00000143416	SELENBP1	1	151364304	Hospitalized.M3.MAF_1.perc	reference	0	0.7598	0.0413134	0.1495259	0.7823	0	?+++--	11671	58	0	570270	4501	5	4569	0.8362417511721802
Hospitalized	ENSG00000130703	OSBPL2	20	62231922	Hospitalized.M3.MAF_1.perc	reference	0	0.4437	-0.0618713	0.2239209	0.7823	0	?+--?-	10559	21	0	566664	1721	0	1742	0.9621732205518068
Susceptibility	ENSG00000169760	NLGN1	3	173396284	Susceptibility.M3.MAF_1.perc	reference	25.6	0.2509	0.0865852	0.3133908	0.7823	0.1413328	-?-+++	24357	49	0	575009	1049	0	1098	0.8199607419525365
Severe	ENSG00000214753	HNRNPUL2	11	62712630	Severe.M4.MAF_0.1.perc	reference	0	0.6133	0.0612898	0.2217553	0.7823	0	-+-+--	4736	28	0	568658	2932	0	2960	0.6496916890601249
Severe	ENSG00000172236	TPSAB1	16	1240379	Severe.M4.MAF_0.1.perc	reference	0	0.6608	-0.0677369	0.2451806	0.7823	0	?-+??-	3871	26	0	562642	3060	6	3098	0.5949536673111746
Hospitalized	ENSG00000162897	FCAMR	1	206957965	Hospitalized.M4.MAF_0.1.perc	reference	0	0.8951	-0.0399401	0.1445564	0.7823	0	----+-	12037	72	0	587939	3750	3	3828	0.6754500598657612
Hospitalized	ENSG00000147654	EBAG9	8	109539711	Hospitalized.M4.MAF_0.1.perc	reference	0	0.7722	0.0918605	0.3324841	0.7823	0	?+--+-	10661	12	0	577265	753	0	765	0.8255583809173874
Susceptibility	ENSG00000112242	E2F3	6	20401879	Susceptibility.M4.MAF_0.1.perc	reference	0	0.8923	0.0325309	0.1177043	0.7823	0	+?+---	25475	77	0	575858	1750	0	1827	0.9694849039330776
Hospitalized	ENSG00000203950	RTL8A	23	135050932	Hospitalized.M4.MAF_1.perc	reference	48.1	0.1231	0.2248874	0.8136687	0.7823	0.993364	?-+-?-	6432	0	1	520836	67	46	161	0.6503496102955372
Susceptibility	ENSG00000076258	FMO4	1	171314183	Susceptibility.M4.MAF_1.perc	reference	0	0.8655	-0.0133882	0.0484623	0.7823	0	++--+-	27255	482	2	594271	11421	22	11951	0.7815462740801333
Severe	ENSG00000092140	G2E3	14	30559158	Severe.M1.MAF_0.1.perc	reference	0	0.9807	0.3164303	1.1456757	0.7824	0	?+-??-	2165	1	0	562178	188	0	189	0.5858077418179508
Severe	ENSG00000141551	CSNK1D	17	82239023	Severe.M1.MAF_0.1.perc	reference	0	0.9913	-0.2404785	0.870765	0.7824	0	?--+?-	1973	2	0	560383	297	1	301	0.6700942257151876
Susceptibility	ENSG00000182118	FAM89A	1	231018958	Susceptibility.M1.MAF_0.1.perc	reference	0	0.9003	0.047309	0.171319	0.7824	0	-?+---	24754	37	0	585452	852	1	891	0.7232065338329655
Susceptibility	ENSG00000171103	TRMT61B	2	28849821	Susceptibility.M1.MAF_0.1.perc	reference	0	0.9866	-0.0676934	0.2450434	0.7824	0	+?----	26983	18	0	591297	464	0	482	0.6235760352210831
Susceptibility	ENSG00000153814	JAZF1	7	27830573	Susceptibility.M1.MAF_0.1.perc	reference	0	0.7828	-0.2476837	0.8966196	0.7824	0	??--??	20020	1	0	507988	34	0	35	0.46248237440217593
Severe	ENSG00000141551	CSNK1D	17	82239023	Severe.M1.MAF_1.perc	reference	0	0.9913	-0.2404785	0.870765	0.7824	0	?--+?-	1973	2	0	560383	297	1	301	0.6700942257151876
Severe	ENSG00000149633	KIAA1755	20	38210503	Severe.M1.MAF_1.perc	reference	0	0.7174	-0.0806182	0.2919004	0.7824	0	+---+-	4707	15	1	569699	1083	3	1106	0.6851465181201967
Hospitalized	ENSG00000152582	SPEF2	5	35617844	Hospitalized.M1.MAF_1.perc	reference	44	0.1286	0.1523468	0.5517012	0.7824	0.6406791	?+--+-	11165	31	0	581948	836	2	871	0.599508070510435
Susceptibility	ENSG00000153814	JAZF1	7	27830573	Susceptibility.M1.MAF_1.perc	reference	0	0.7828	-0.2476837	0.8966196	0.7824	0	??--??	20020	1	0	507988	34	0	35	0.46248237440217593
Susceptibility	ENSG00000152910	CNTNAP4	16	76277278	Susceptibility.M1.MAF_1.perc	reference	0	0.7309	0.0736717	0.2667785	0.7824	0	-?++--	25241	18	0	577097	380	1	400	0.19152693758664646
Susceptibility	ENSG00000039650	PNKP	19	49859882	Susceptibility.M1.MAF_1.perc	reference	0	0.9173	0.0207886	0.0752612	0.7824	0	+?++-+	25393	204	0	590421	4548	0	4752	0.9140860756738396
Severe	ENSG00000113163	CERT1	5	75356345	Severe.M3.MAF_0.1.perc	reference	0	0.977	-0.1478073	0.535128	0.7824	0	?-+-?-	3959	4	0	565657	521	0	525	0.5785537695268882
Severe	ENSG00000186340	THBS2	6	169215780	Severe.M3.MAF_0.1.perc	reference	0	0.9692	-0.211275	0.7649941	0.7824	0	?+----	3953	1	0	567626	196	0	197	0.8287178756971905
Hospitalized	ENSG00000243284	VSIG8	1	159854316	Hospitalized.M3.MAF_0.1.perc	reference	0	0.6313	-0.0709333	0.2568803	0.7824	0	?-++?-	10303	19	0	575970	1180	0	1199	0.6363562281164936
Hospitalized	ENSG00000115419	GLS	2	190880821	Hospitalized.M3.MAF_0.1.perc	reference	0	0.9296	0.1110695	0.4020923	0.7824	0	?+-++-	6922	9	0	553481	584	0	593	0.2758648259884837
Susceptibility	ENSG00000182600	SNORC	2	232857270	Susceptibility.M3.MAF_0.1.perc	reference	55.9	0.07862	0.2648871	0.9592794	0.7824	1.9369291	-?--?+	22878	5	0	580937	156	0	161	0.6753386594284242
Susceptibility	ENSG00000161610	HCRT	17	42184060	Susceptibility.M3.MAF_0.1.perc	reference	0	0.6485	-0.0859468	0.3112048	0.7824	0	+?---?	23074	12	0	560862	244	0	256	0.3417821652969296
Severe	ENSG00000108823	SGCA	17	50164214	Severe.M3.MAF_1.perc	reference	0	0.8889	0.0798282	0.2890801	0.7824	0	?++-+-	4673	21	0	570235	2012	2	2037	0.7758469428778534
Hospitalized	ENSG00000115419	GLS	2	190880821	Hospitalized.M3.MAF_1.perc	reference	0	0.9296	0.1110695	0.4020923	0.7824	0	?+-++-	6922	9	0	553481	584	0	593	0.2758648259884837
Susceptibility	ENSG00000075234	TTC38	22	46267961	Susceptibility.M3.MAF_1.perc	reference	0	0.7192	0.0290465	0.1051705	0.7824	0	+?++--	25958	107	0	591146	2314	0	2421	0.7240696614969391
Severe	ENSG00000136940	PDCL	9	122798389	Severe.M4.MAF_0.1.perc	reference	0	0.8738	-0.0925609	0.335178	0.7824	0	+-+---	4232	11	0	564782	1025	0	1036	0.5084439833911815
Severe	ENSG00000165841	CYP2C19	10	94762681	Severe.M4.MAF_0.1.perc	reference	39.1	0.1449	0.1315898	0.4765106	0.7824	0.4555612	+---++	4834	33	0	570041	4879	8	4928	0.36929240402252467
Severe	ENSG00000170465	KRT6C	12	52468516	Severe.M4.MAF_0.1.perc	reference	26.2	0.2545	0.1139795	0.4127238	0.7824	0.2129186	-+-??+	4298	28	1	566094	4468	16	4530	0.8833681378933194
Hospitalized	ENSG00000174640	SLCO2A1	3	133932701	Hospitalized.M4.MAF_0.1.perc	reference	0	0.808	0.0380186	0.1376556	0.7824	0	?+----	11879	83	0	580564	4414	4	4505	0.8596288720200138
Hospitalized	ENSG00000213654	GPSM3	6	32190766	Hospitalized.M4.MAF_0.1.perc	reference	0	0.5965	-0.073637	0.266569	0.7824	0	?+----	9224	14	0	577000	1260	0	1274	0.2272574062346527
Hospitalized	ENSG00000107566	ERLIN1	10	100150094	Hospitalized.M4.MAF_0.1.perc	reference	2.8	0.3908	-0.0726946	0.2631662	0.7824	0.0202848	?---++	10664	30	0	565752	1452	2	1486	0.6556747390942944
Hospitalized	ENSG00000182240	BACE2	21	41167801	Hospitalized.M4.MAF_0.1.perc	reference	0	0.7075	-0.0453823	0.16428	0.7824	0	?+--+-	10775	53	1	564894	3102	0	3157	0.47330847726448616
Susceptibility	ENSG00000139946	PELI2	14	56117814	Susceptibility.M4.MAF_0.1.perc	reference	0	0.8498	-0.0301586	0.1091894	0.7824	0	-?--+-	25343	93	0	574659	2246	1	2341	0.879920872889677
Severe	ENSG00000146197	SCUBE3	6	35213956	Severe.M4.MAF_1.perc	reference	0	0.7183	0.0356621	0.1291303	0.7824	0	-++---	4474	99	0	566985	10212	11	10333	0.16304321485605544
Severe	ENSG00000198231	DDX42	17	63773603	Severe.M4.MAF_1.perc	reference	0	0.7372	0.0426292	0.1543118	0.7824	0	+++---	4903	68	0	568082	6979	15	7077	0.9505306891739864
Hospitalized	ENSG00000138663	COPS4	4	83034447	Hospitalized.M4.MAF_1.perc	reference	0	0.956	-0.0779998	0.2824363	0.7824	0	?-+-?+	10284	25	0	575985	807	0	832	0.15732271258934585
Susceptibility	ENSG00000087274	ADD1	4	2843857	Susceptibility.M4.MAF_1.perc	reference	0	0.9809	0.0189551	0.0686189	0.7824	0	+-++--	27323	303	0	594543	6457	1	6762	0.8974965065410935
Susceptibility	ENSG00000149084	HSD17B12	11	43680680	Susceptibility.M4.MAF_1.perc	reference	0	0.794	0.0286276	0.1036643	0.7824	0	+?+--+	26707	107	0	591165	2447	0	2554	0.6796499428518712
Susceptibility	ENSG00000132518	GUCY2D	17	8002615	Susceptibility.M4.MAF_1.perc	reference	2.8	0.3905	0.0135117	0.0489313	0.7824	9.919e-4	+?+-+-	27114	739	3	589406	16459	18	17240	0.6434310876522621
Severe	ENSG00000163110	PDLIM5	4	94451857	Severe.M1.MAF_0.1.perc	reference	0	0.8362	-0.1765395	0.6393897	0.7825	0	+--?--	3898	3	0	564507	322	0	325	0.7510824057331722
Severe	ENSG00000099399	MAGEB2	23	30215563	Severe.M1.MAF_0.1.perc	reference	0	0.9964	-0.2436405	0.8826576	0.7825	0	?--??-	3047	1	0	520335	45	22	90	0.6633927496927684
Susceptibility	ENSG00000163607	GTPBP8	3	112990984	Susceptibility.M1.MAF_0.1.perc	reference	0	0.9323	-0.0725841	0.2628826	0.7825	0	+?-+-+	24314	14	0	585890	361	0	375	0.6551233842209845
Severe	ENSG00000164081	TEX264	3	51662693	Severe.M1.MAF_1.perc	reference	41.4	0.1635	0.4120651	1.4924234	0.7825	3.53831	?+-+-?	3516	5	0	542985	90	0	95	0.814103376128472
Severe	ENSG00000167633	KIR3DL1	19	54816468	Severe.M1.MAF_1.perc	reference	1.8	0.3963	0.0685615	0.2484041	0.7825	0.0071644	?-+--+	4365	22	0	565947	1064	158	1402	0.7532211854344969
Severe	ENSG00000099399	MAGEB2	23	30215563	Severe.M1.MAF_1.perc	reference	0	0.9964	-0.2436405	0.8826576	0.7825	0	?--??-	3047	1	0	520335	45	22	90	0.6633927496927684
Hospitalized	ENSG00000166548	TK2	16	66508003	Hospitalized.M1.MAF_1.perc	reference	0	0.9198	0.1609024	0.582775	0.7825	0	?+--?-	7460	4	0	560933	322	0	326	0.4555181223847612
Hospitalized	ENSG00000184210	DGAT2L6	23	70177483	Hospitalized.M1.MAF_1.perc	reference	0	0.985	0.1286309	0.4659471	0.7825	0	?++-?-	9235	1	6	522576	47	19	98	0.28657388575749665
Severe	ENSG00000112972	HMGCS1	5	43287470	Severe.M3.MAF_0.1.perc	reference	11.8	0.3382	-0.2007783	0.7274476	0.7825	0.3792569	-+-?+-	4070	2	0	555517	407	0	409	0.6908016863143639
Susceptibility	ENSG00000151952	TMEM132D	12	129071725	Susceptibility.M3.MAF_0.1.perc	reference	46.1	0.1152	0.1450375	0.5253171	0.7825	0.5644926	+?--+-	25677	54	1	578513	1285	0	1341	0.6343520087081769
Susceptibility	ENSG00000134762	DSC3	18	30989365	Susceptibility.M3.MAF_0.1.perc	reference	24.1	0.2664	-0.0821051	0.2973774	0.7825	0.1123937	-?++?-	24277	62	0	586730	1402	0	1464	0.9041786761868899
Susceptibility	ENSG00000130856	ZNF236	18	76822557	Susceptibility.M3.MAF_0.1.perc	reference	0	0.9798	-0.0329576	0.1193921	0.7825	0	-?-+--	26100	84	0	579013	1727	0	1811	0.7105009922606378
Severe	ENSG00000110321	EIF4G2	11	10797050	Severe.M3.MAF_1.perc	reference	42.4	0.1573	0.2558268	0.926785	0.7825	1.3534595	?-+--?	2794	3	0	49923	59	0	62	0.5710924195428715
Severe	ENSG00000183715	OPCML	11	132414977	Severe.M3.MAF_1.perc	reference	0	0.9544	0.2194066	0.7948769	0.7825	0	?+--?-	2160	2	0	549086	332	0	334	0.6332750450627938
Hospitalized	ENSG00000104081	BMF	15	40087890	Hospitalized.M3.MAF_1.perc	reference	0	0.9429	-0.098904	0.3583461	0.7825	0	?--+--	10657	17	0	569232	418	0	435	0.5861235367365062
Hospitalized	ENSG00000270885	RASL10B	17	35731639	Hospitalized.M3.MAF_1.perc	reference	0	0.9964	-0.3539175	1.2821476	0.7825	0	?---+?	7924	4	0	532072	34	0	38	0.8566418106841948
Susceptibility	ENSG00000144550	CPNE9	3	9703826	Susceptibility.M3.MAF_1.perc	reference	1.3	0.3988	0.0417734	0.1512956	0.7825	0.0063789	+?+---	25957	70	0	590661	1470	1	1542	0.719987493997323
Susceptibility	ENSG00000138640	FAM13A	4	88725955	Susceptibility.M3.MAF_1.perc	reference	0	0.7204	0.0242681	0.0879068	0.7825	0	+?++-+	27126	149	0	591861	2901	0	3050	0.7085096132165875
Susceptibility	ENSG00000014138	POLA2	11	65261920	Susceptibility.M3.MAF_1.perc	reference	23.9	0.262	-0.0527519	0.1910873	0.7825	0.047495	+?+---	26039	89	0	590979	1860	0	1949	0.7067138834394865
Severe	ENSG00000162585	FAAP20	1	2184461	Severe.M4.MAF_0.1.perc	reference	17.5	0.303	-0.1332095	0.4826021	0.7825	0.2353413	?-++--	2697	4	0	565045	1400	0	1404	0.8279958854016106
Severe	ENSG00000187545	PRAMEF10	1	12892896	Severe.M4.MAF_0.1.perc	reference	0	0.9208	0.066726	0.2416913	0.7825	0	?+--?-	3740	24	0	561491	2931	10	2975	0.7774124465356302
Severe	ENSG00000175029	CTBP2	10	124984317	Severe.M4.MAF_0.1.perc	reference	0	0.7026	0.0484411	0.1754327	0.7825	0	-+--?-	4358	53	0	564349	7590	5	7653	0.37394307108797475
Severe	ENSG00000038358	EDC4	16	67873052	Severe.M4.MAF_0.1.perc	reference	20.2	0.281	0.0847028	0.306753	0.7825	0.1298488	--+-++	4857	50	0	570170	5492	4	5550	0.2975351693375302
Severe	ENSG00000105197	TIMM50	19	39480412	Severe.M4.MAF_0.1.perc	reference	44.3	0.1099	0.167076	0.605295	0.7825	0.7977089	+-+---	4810	24	0	569955	3726	3	3756	0.4733246791763208
Hospitalized	ENSG00000122565	CBX3	7	26201162	Hospitalized.M4.MAF_0.1.perc	reference	58.3	0.04792	-0.1163768	0.4215286	0.7825	0.3869181	?-+--+	9362	11	0	576840	1234	0	1245	0.9397624402628504
Hospitalized	ENSG00000239306	RBM14	11	66616626	Hospitalized.M4.MAF_0.1.perc	reference	0	0.5628	0.0400495	0.1450767	0.7825	0	?+----	11084	71	0	579697	4091	1	4164	0.09685694659466021
Hospitalized	ENSG00000103023	PRSS54	16	58279997	Hospitalized.M4.MAF_0.1.perc	reference	24.5	0.2584	-0.1029132	0.3727127	0.7825	0.1868663	?---++	11358	27	0	579376	1793	0	1820	0.33319916455534315
Hospitalized	ENSG00000181019	NQO1	16	69706996	Hospitalized.M4.MAF_0.1.perc	reference	0	0.482	-0.0563172	0.2039765	0.7825	0	?-++++	12123	42	0	583311	1829	0	1871	0.6285515820775998
Hospitalized	ENSG00000141101	NOB1	16	69741871	Hospitalized.M4.MAF_0.1.perc	reference	0	0.6579	-0.0430285	0.1558527	0.7825	0	?-+++-	12124	71	0	583311	3422	1	3495	0.05928800985354041
Susceptibility	ENSG00000214960	CRPPA	7	16087525	Susceptibility.M4.MAF_0.1.perc	reference	0	0.9639	0.0279105	0.1010831	0.7825	0	+?+-+-	26386	117	0	589303	2666	2	2787	0.9342769258134874
Susceptibility	ENSG00000269526	ERVV-1	19	53013921	Susceptibility.M4.MAF_0.1.perc	reference	23.8	0.2553	0.0655621	0.2374508	0.7825	0.0840833	-+-++-	19551	65	0	468173	1395	3	1466	0.8569896825916836
Severe	ENSG00000143443	C1orf56	1	151047751	Severe.M4.MAF_1.perc	reference	0	0.9034	-0.0526848	0.1908376	0.7825	0	?-+-?-	4413	21	0	565771	3568	2	3593	0.7211509707328094
Severe	ENSG00000204946	ZNF783	7	149262171	Severe.M4.MAF_1.perc	reference	0	0.4968	-0.0554509	0.2008621	0.7825	0	--+---	4508	37	0	460446	3594	1	3633	0.3777353351897738
Severe	ENSG00000095587	TLL2	10	96364608	Severe.M4.MAF_1.perc	reference	0	0.8921	0.0292792	0.1060722	0.7825	0	++++++	4906	148	1	570620	14744	18	14930	0.6025229742396324
Hospitalized	ENSG00000101447	FAM83D	20	38926312	Hospitalized.M4.MAF_1.perc	reference	0	0.6259	-0.0354349	0.1283373	0.7825	0	?----+	10913	95	0	577240	5083	1	5180	0.6338210751689153
Susceptibility	ENSG00000143355	LHX9	1	197911902	Susceptibility.M4.MAF_1.perc	reference	37.7	0.155	-0.055624	0.2015072	0.7825	0.0727058	-+--+-	25371	89	0	591654	2317	1	2408	0.9760386983962981
Susceptibility	ENSG00000274600	RIMBP3B	22	21383374	Susceptibility.M4.MAF_1.perc	reference	39.6	0.1575	-0.0585412	0.2121062	0.7825	0.0809519	-?+-+-	23222	93	0	572903	1842	84	2103	0.14541810787512863
Susceptibility	ENSG00000214107	MAGEB1	23	30243730	Susceptibility.M4.MAF_1.perc	reference	0	0.4376	0.0460058	0.1666559	0.7825	0	+?--++	23020	21	8	534480	275	151	614	0.7041785114424334
Severe	ENSG00000152954	NRSN1	6	24126186	Severe.M1.MAF_0.1.perc	reference	0	0.8879	0.2186037	0.7922664	0.7826	0	?+-??-	1749	1	0	558569	346	0	347	0.5415165857326693
Severe	ENSG00000156711	MAPK13	6	36127809	Severe.M1.MAF_0.1.perc	reference	0	0.9571	-0.2078836	0.7535374	0.7826	0	-+-?--	4150	2	0	564340	242	0	244	0.5114367540887899
Severe	ENSG00000090889	KIF4A	23	70290104	Severe.M1.MAF_0.1.perc	reference	0	0.9936	-0.9971017	3.6138878	0.7826	0	?-???-	1742	0	0	509491	17	4	25	0.5981229026398427
Hospitalized	ENSG00000112539	C6orf118	6	165279664	Hospitalized.M1.MAF_0.1.perc	reference	0	0.992	-0.1466835	0.5316951	0.7826	0	?-----	10103	12	0	568635	251	0	263	0.6084184498401437
Susceptibility	ENSG00000135218	CD36	7	80369575	Susceptibility.M1.MAF_0.1.perc	reference	0	0.8024	-0.0283908	0.1029136	0.7826	0	+-----	27961	120	0	595979	2291	3	2417	0.9357876412370182
Susceptibility	ENSG00000180616	SSTR2	17	73165010	Susceptibility.M1.MAF_0.1.perc	reference	0	0.9808	0.1549351	0.5615391	0.7826	0	??+---	21841	4	0	560848	87	0	91	0.7663516351725865
Susceptibility	ENSG00000182393	IFNL1	19	39296407	Susceptibility.M1.MAF_0.1.perc	reference	0	0.8778	0.0700071	0.2537465	0.7826	0	+?-+--	24010	16	0	587495	398	2	418	0.9767270909220345
Severe	ENSG00000090889	KIF4A	23	70290104	Severe.M1.MAF_1.perc	reference	0	0.9936	-0.9971017	3.6138878	0.7826	0	?-???-	1742	0	0	509491	17	4	25	0.5981229026398427
Hospitalized	ENSG00000182330	PRAMEF8	1	13281035	Hospitalized.M1.MAF_1.perc	reference	0	0.8359	0.0675019	0.2445924	0.7826	0	?+----	9518	24	0	574752	1029	19	1091	0.6753152106074699
Hospitalized	ENSG00000133805	AMPD3	11	10308313	Hospitalized.M1.MAF_1.perc	reference	0	0.451	-0.1083805	0.392694	0.7826	0	?-+---	9634	8	0	580588	452	0	460	0.3110941355406821
Hospitalized	ENSG00000118557	PMFBP1	16	72112157	Hospitalized.M1.MAF_1.perc	reference	20.2	0.2859	0.0816115	0.2957031	0.7826	0.1139475	?-+++-	10715	59	0	582198	4585	4	4652	0.9410809562449312
Susceptibility	ENSG00000004864	SLC25A13	7	96120220	Susceptibility.M1.MAF_1.perc	reference	4.5	0.3811	0.0656836	0.2380557	0.7826	0.026795	+?--+-	26821	37	0	589686	664	0	701	0.6479288341627493
Susceptibility	ENSG00000180616	SSTR2	17	73165010	Susceptibility.M1.MAF_1.perc	reference	0	0.9808	0.1549351	0.5615391	0.7826	0	??+---	21841	4	0	560848	87	0	91	0.7663516351725865
Severe	ENSG00000041880	PARP3	3	51942345	Severe.M3.MAF_0.1.perc	reference	0	0.5128	-0.1150873	0.4171139	0.7826	0	?-+---	4141	9	0	567618	1918	2	1931	0.6443206582339552
Severe	ENSG00000168273	SMIM4	3	52534013	Severe.M3.MAF_0.1.perc	reference	0	0.9902	-0.1596763	0.5786157	0.7826	0	?---?-	3724	4	0	551612	382	0	386	0.9734625282205651
Hospitalized	ENSG00000140961	OSGIN1	16	83931311	Hospitalized.M3.MAF_0.1.perc	reference	0	0.6786	0.0461728	0.1673278	0.7826	0	?+--?-	9671	47	0	565261	3387	2	3438	0.8284815261627658
Hospitalized	ENSG00000166704	ZNF606	19	57977053	Hospitalized.M3.MAF_0.1.perc	reference	0	0.9472	0.1571323	0.5693935	0.7826	0	?+----	7940	5	0	578397	269	0	274	0.9550579901935163
Susceptibility	ENSG00000136011	STAB2	12	103587273	Susceptibility.M3.MAF_0.1.perc	reference	0	0.7437	-0.017015	0.0616779	0.7826	0	+--+-+	27803	310	1	596161	6600	3	6918	0.899572744988432
Susceptibility	ENSG00000066629	EML1	14	99737693	Susceptibility.M3.MAF_0.1.perc	reference	0	0.6045	-0.0329227	0.1193197	0.7826	0	+?-+--	26082	81	0	579270	1756	2	1841	0.23690847348949137
Susceptibility	ENSG00000237515	SHISA9	16	12901598	Susceptibility.M3.MAF_0.1.perc	reference	0	0.9592	0.2127852	0.7710119	0.7826	0	-?+-+-	22179	4	0	555776	40	0	44	0.8512284061905212
Susceptibility	ENSG00000178127	NDUFV2	18	9102630	Susceptibility.M3.MAF_0.1.perc	reference	0	0.8497	-0.043127	0.1562708	0.7826	0	-?----	24983	44	0	579091	1145	0	1189	0.8243659859897696
Susceptibility	ENSG00000125885	MCM8	20	5950652	Susceptibility.M3.MAF_0.1.perc	reference	0	0.5639	0.0251566	0.0911524	0.7826	0	+?++--	26589	140	0	587956	3093	2	3237	0.6142467658418914
Susceptibility	ENSG00000075240	GRAMD4	22	46576012	Susceptibility.M3.MAF_0.1.perc	reference	0	0.7702	-0.0418877	0.1517881	0.7826	0	+?-+--	25837	53	0	578182	1121	0	1174	0.9234446448539546
Severe	ENSG00000168273	SMIM4	3	52534013	Severe.M3.MAF_1.perc	reference	0	0.9902	-0.1596763	0.5786157	0.7826	0	?---?-	3724	4	0	551612	382	0	386	0.9734625282205651
Severe	ENSG00000083937	CHMP2B	3	87227271	Severe.M3.MAF_1.perc	reference	0	0.7037	0.0985276	0.35705	0.7826	0	?++?--	4002	8	0	566464	724	1	734	0.8632772471120729
Severe	ENSG00000107014	RLN2	9	5299864	Severe.M3.MAF_1.perc	reference	0	0.4918	-0.1229452	0.4455535	0.7826	0	--+-+-	4196	6	0	564878	199	1	207	0.7168452569082432
Severe	ENSG00000110422	HIPK3	11	33256672	Severe.M3.MAF_1.perc	reference	0	0.9823	-0.0580952	0.2105351	0.7826	0	-----+	4952	27	0	570101	3736	3	3769	0.6625603161374335
Hospitalized	ENSG00000166704	ZNF606	19	57977053	Hospitalized.M3.MAF_1.perc	reference	0	0.9472	0.1571323	0.5693935	0.7826	0	?+----	7940	5	0	578397	269	0	274	0.9550579901935163
Susceptibility	ENSG00000176219	OR11H6	14	20223710	Susceptibility.M3.MAF_1.perc	reference	43.4	0.1324	-0.0679311	0.2461933	0.7826	0.1049874	-?--++	24896	67	0	579041	1279	1	1348	0.6672449051287394
Susceptibility	ENSG00000080603	SRCAP	16	30698209	Susceptibility.M3.MAF_1.perc	reference	0	0.98	0.0197451	0.0715425	0.7826	0	+?++--	27126	240	0	591861	5051	1	5293	0.6983403790166475
Severe	ENSG00000061987	MON2	12	62466817	Severe.M4.MAF_0.1.perc	reference	39	0.1455	-0.1282178	0.4647709	0.7826	0.4595167	+-----	4906	37	0	570620	6615	2	6656	0.34956259785193344
Hospitalized	ENSG00000164764	SBSPON	8	73064543	Hospitalized.M4.MAF_0.1.perc	reference	45.5	0.1191	0.11843	0.4291679	0.7826	0.3750598	?+++--	11643	61	0	570818	2582	2	2647	0.9873906274828241
Hospitalized	ENSG00000141639	MAPK4	18	50560087	Hospitalized.M4.MAF_0.1.perc	reference	18.1	0.2996	-0.0741256	0.2685906	0.7826	0.0851648	?+--+-	11573	75	0	569629	3892	3	3973	0.8405888553634983
Hospitalized	ENSG00000283594	FAM236C	23	72912615	Hospitalized.M4.MAF_0.1.perc	reference	0	1	-1.24937	4.5270005	0.7826	0	?-????	550	0	0	774	1	0	1	0.7909485793432196
Susceptibility	ENSG00000183309	ZNF623	8	143636019	Susceptibility.M4.MAF_0.1.perc	reference	0	0.4186	0.0354082	0.1283217	0.7826	0	-?++--	25130	72	0	573797	1623	0	1695	0.5697029802379365
Severe	ENSG00000183888	SRARP	1	16004236	Severe.M4.MAF_1.perc	reference	0	0.6054	-0.1056572	0.3829958	0.7826	0	?-+-?+	4205	8	0	566561	1102	2	1114	0.6341033456724879
Severe	ENSG00000105852	PON3	7	95359872	Severe.M4.MAF_1.perc	reference	0	0.634	-0.0401619	0.1455718	0.7826	0	+-+--+	4898	69	0	570615	8032	7	8115	0.5174488899213225
Hospitalized	ENSG00000142606	MMEL1	1	2590639	Hospitalized.M4.MAF_1.perc	reference	22.9	0.2621	-0.0331942	0.1203144	0.7826	0.0203281	-+--+-	11987	377	0	588041	20847	34	21292	0.6172534812559268
Hospitalized	ENSG00000150687	PRSS23	11	86791059	Hospitalized.M4.MAF_1.perc	reference	0	0.7643	-0.0186087	0.0674469	0.7826	0	?----+	11120	322	0	568014	20045	45	20457	0.5290500409175306
Susceptibility	ENSG00000087206	UIMC1	5	176905005	Susceptibility.M4.MAF_1.perc	reference	0	0.4355	0.0134147	0.0486109	0.7826	0	+-++-+	26989	486	0	592673	11234	22	11764	0.8226150990616348
Susceptibility	ENSG00000137285	TUBB2B	6	3223324	Susceptibility.M4.MAF_1.perc	reference	42.1	0.1408	0.0797365	0.2889968	0.7826	0.1413199	-?-++-	24399	51	0	584327	1296	0	1347	0.896256578758005
Severe	ENSG00000057294	PKP2	12	32790755	Severe.M1.MAF_0.1.perc	reference	0	0.9989	-0.1379734	0.5002129	0.7827	0	?--?--	2339	2	0	564917	751	0	753	0.40353894921004285
Severe	ENSG00000140264	SERF2	15	43777087	Severe.M1.MAF_0.1.perc	reference	0	0.9334	-0.2497682	0.9055164	0.7827	0	?--??-	3111	0	0	559273	242	0	242	0.6254852245972844
Susceptibility	ENSG00000142619	PADI3	1	17249098	Susceptibility.M1.MAF_0.1.perc	reference	40.6	0.1505	0.153792	0.5577285	0.7827	0.5893258	-?-+++	23987	16	0	587693	517	0	533	0.7716795357856048
Susceptibility	ENSG00000081019	RSBN1	1	113761832	Susceptibility.M1.MAF_0.1.perc	reference	0	0.473	-0.0556745	0.2018176	0.7827	0	+?-+--	23793	25	0	573731	588	0	613	0.3213966047269512
Susceptibility	ENSG00000108946	PRKAR1A	17	68511780	Susceptibility.M1.MAF_0.1.perc	reference	0	0.857	0.3246852	1.1770496	0.7827	0	??+?-?	19499	1	0	501913	18	0	19	0.6890682592644106
Severe	ENSG00000180488	MIGA1	1	77779624	Severe.M1.MAF_1.perc	reference	0	0.8357	-0.0637029	0.2309742	0.7827	0	?-+-?-	4386	8	0	567726	1584	2	1596	0.4185260620189313
Severe	ENSG00000140264	SERF2	15	43777087	Severe.M1.MAF_1.perc	reference	0	0.9334	-0.2497682	0.9055164	0.7827	0	?--??-	3111	0	0	559273	242	0	242	0.6254852245972844
Hospitalized	ENSG00000163491	NEK10	3	27110085	Hospitalized.M1.MAF_1.perc	reference	0	0.6854	0.1024153	0.3712644	0.7827	0	?+--?-	10196	13	0	578108	607	0	620	0.419862909146665
Susceptibility	ENSG00000273976	GOLGA6L1	15	23127066	Susceptibility.M1.MAF_1.perc	reference	16	0.3043	0.0691246	0.2506449	0.7827	0.0499991	??+-?+	1702	17	0	12745	45	1	64	0.9008592817054435
Susceptibility	ENSG00000108946	PRKAR1A	17	68511780	Susceptibility.M1.MAF_1.perc	reference	0	0.857	0.3246852	1.1770496	0.7827	0	??+?-?	19499	1	0	501913	18	0	19	0.6890682592644106
Severe	ENSG00000197859	ADAMTSL2	9	133532164	Severe.M3.MAF_0.1.perc	reference	0	0.7947	-0.1425597	0.5169105	0.7827	0	?-++--	3890	5	0	565389	567	0	572	0.5467743546162485
Hospitalized	ENSG00000121989	ACVR2A	2	147844517	Hospitalized.M3.MAF_0.1.perc	reference	0	0.9906	0.1164494	0.4223073	0.7827	0	?+--?-	5847	8	0	560479	712	0	720	0.8483804226961221
Susceptibility	ENSG00000215704	CELA2B	1	15465909	Susceptibility.M3.MAF_0.1.perc	reference	22.1	0.2737	0.1118	0.4053484	0.7827	0.2005557	-?+-+-	23775	15	0	574222	262	1	279	0.8556499966852855
Susceptibility	ENSG00000160209	PDXK	21	43719094	Susceptibility.M3.MAF_0.1.perc	reference	0	0.9026	-0.0480432	0.1742182	0.7827	0	-?-+--	23387	35	0	576468	888	0	923	0.5762003326767134
Severe	ENSG00000204010	IFIT1B	10	89378056	Severe.M3.MAF_1.perc	reference	0	0.7739	-0.1391341	0.5043654	0.7827	0	--++--	3198	6	0	568724	321	0	327	0.8791357152860663
Hospitalized	ENSG00000121989	ACVR2A	2	147844517	Hospitalized.M3.MAF_1.perc	reference	0	0.9906	0.1164494	0.4223073	0.7827	0	?+--?-	5847	8	0	560479	712	0	720	0.8483804226961221
Hospitalized	ENSG00000170917	NUDT6	4	122888697	Hospitalized.M3.MAF_1.perc	reference	35.8	0.1824	-0.1187186	0.4304312	0.7827	0.32624	?--+-+	11535	43	0	581849	3040	4	3091	0.7863273078431899
Hospitalized	ENSG00000076662	ICAM3	19	10333776	Hospitalized.M3.MAF_1.perc	reference	6.5	0.3697	0.0787147	0.2854056	0.7827	0.0311614	?+---+	10907	23	0	582759	751	0	774	0.5741155670217574
Susceptibility	ENSG00000197437	OR13G1	1	247670812	Susceptibility.M3.MAF_1.perc	reference	41	0.1477	0.1020332	0.3700015	0.7827	0.2502271	-?+-+-	25717	22	1	577506	386	1	412	0.36672620125973016
Susceptibility	ENSG00000188112	C6orf132	6	42101119	Susceptibility.M3.MAF_1.perc	reference	13.4	0.3289	0.057177	0.2072872	0.7827	0.0356611	-?++--	25760	58	0	589214	934	0	992	0.6997876038175814
Susceptibility	ENSG00000099617	EFNA2	19	1285873	Susceptibility.M3.MAF_1.perc	reference	0	0.4932	0.1034306	0.3749447	0.7827	0	-?+-?-	24668	8	0	585107	153	0	161	0.9475922872633726
Severe	ENSG00000129055	ANAPC13	3	134477706	Severe.M4.MAF_0.1.perc	reference	0	0.4614	0.164245	0.5956033	0.7827	0	?-+??-	3671	3	0	560970	358	0	361	0.7206457594765229
Severe	ENSG00000181273	OR5AK2	11	56988872	Severe.M4.MAF_0.1.perc	reference	0	0.448	-0.0253041	0.0917635	0.7827	0	+--+--	4267	14	0	563823	1579	0	1593	0.4552115699738728
Hospitalized	ENSG00000196188	CTSE	1	206008535	Hospitalized.M4.MAF_0.1.perc	reference	0	0.8291	-0.0764313	0.2770894	0.7827	0	?-+++-	12064	23	0	583189	632	2	659	0.8155970074110662
Hospitalized	ENSG00000082512	TRAF5	1	211326615	Hospitalized.M4.MAF_0.1.perc	reference	27.1	0.241	0.0887198	0.3216109	0.7827	0.1500485	?----+	11564	47	0	581415	2527	1	2576	0.5268281623033501
Susceptibility	ENSG00000117479	SLC19A2	1	169463909	Susceptibility.M4.MAF_0.1.perc	reference	0	0.5219	0.0272038	0.0986413	0.7827	0	+?-+++	26531	124	0	589783	2622	1	2748	0.7068224755070472
Susceptibility	ENSG00000173567	ADGRF3	2	26308173	Susceptibility.M4.MAF_0.1.perc	reference	0	0.4719	-0.0173321	0.0628336	0.7827	0	+?-++-	27126	305	0	591861	6730	6	7047	0.23917390825863308
Susceptibility	ENSG00000057657	PRDM1	6	105993463	Susceptibility.M4.MAF_0.1.perc	reference	0	0.94	-0.0230264	0.0834722	0.7827	0	+?-+--	27126	160	1	591861	3726	5	3898	0.5944887177710847
Susceptibility	ENSG00000128536	CDHR3	7	105876796	Susceptibility.M4.MAF_0.1.perc	reference	0	0.4517	0.0177066	0.0642144	0.7827	0	+?+++-	27126	286	0	591861	6332	2	6622	0.5517620678163438
Susceptibility	ENSG00000198858	R3HDM4	19	896503	Susceptibility.M4.MAF_0.1.perc	reference	8.4	0.3589	0.0459907	0.1667442	0.7827	0.0239674	-?-++-	26519	108	0	587328	2550	0	2658	0.6238079509849423
Severe	ENSG00000129055	ANAPC13	3	134477706	Severe.M4.MAF_1.perc	reference	0	0.4614	0.164245	0.5956033	0.7827	0	?-+??-	3671	3	0	560970	358	0	361	0.7206457594765229
Severe	ENSG00000130522	JUND	19	18279694	Severe.M1.MAF_0.1.perc	reference	0	1	-1.0076964	3.6553718	0.7828	0	?-????	1524	0	0	499832	22	0	22	0.9643053690308079
Susceptibility	ENSG00000153406	NMRAL1	16	4461691	Susceptibility.M1.MAF_0.1.perc	reference	0	0.8071	0.0916378	0.3324695	0.7828	0	-?+-?-	23574	10	0	572222	218	0	228	0.7952827504690271
Susceptibility	ENSG00000108839	ALOX12	17	6996049	Susceptibility.M1.MAF_0.1.perc	reference	0	0.8219	0.0733205	0.265967	0.7828	0	+?+-??	25768	17	0	585020	364	0	381	0.311099638373195
Severe	ENSG00000130522	JUND	19	18279694	Severe.M1.MAF_1.perc	reference	0	1	-1.0076964	3.6553718	0.7828	0	?-????	1524	0	0	499832	22	0	22	0.9643053690308079
Susceptibility	ENSG00000108839	ALOX12	17	6996049	Susceptibility.M1.MAF_1.perc	reference	0	0.8219	0.0733205	0.265967	0.7828	0	+?+-??	25768	17	0	585020	364	0	381	0.311099638373195
Severe	ENSG00000198951	NAGA	22	42058334	Severe.M3.MAF_0.1.perc	reference	0	0.5116	-0.1359362	0.4930855	0.7828	0	-----+	3448	7	0	177179	381	0	388	0.612832119159543
Hospitalized	ENSG00000174938	SEZ6L2	16	29871159	Hospitalized.M3.MAF_0.1.perc	reference	0	0.574	-0.0632432	0.2294033	0.7828	0	?--+?-	9431	24	0	577662	1816	0	1840	0.9269939072893079
Hospitalized	ENSG00000159873	CCDC117	22	28772674	Hospitalized.M3.MAF_0.1.perc	reference	0	0.9698	-0.1422826	0.5161549	0.7828	0	?--+--	9370	9	0	576489	277	0	286	0.5352568936311081
Susceptibility	ENSG00000123384	LRP1	12	57128483	Susceptibility.M3.MAF_0.1.perc	reference	0	0.6349	-0.0193157	0.0700572	0.7828	0	+-----	27348	243	0	584945	5096	0	5339	0.927480170771559
Susceptibility	ENSG00000026559	KCNG1	20	51003656	Susceptibility.M3.MAF_0.1.perc	reference	0	0.966	-0.0714616	0.2592116	0.7828	0	-?-+--	25370	18	0	573622	363	0	381	0.7507704277731644
Severe	ENSG00000179299	NSUN7	4	40749925	Severe.M3.MAF_1.perc	reference	0	0.5732	-0.081902	0.2970953	0.7828	0	--+---	4819	19	0	569873	1843	0	1862	0.6272463044579326
Hospitalized	ENSG00000182330	PRAMEF8	1	13281035	Hospitalized.M3.MAF_1.perc	reference	0	0.8359	0.0674375	0.2445731	0.7828	0	?+----	9518	24	0	574752	1033	19	1095	0.6753152106074699
Susceptibility	ENSG00000026559	KCNG1	20	51003656	Susceptibility.M3.MAF_1.perc	reference	0	0.966	-0.0714616	0.2592116	0.7828	0	-?-+--	25370	18	0	573622	363	0	381	0.7507704277731644
Severe	ENSG00000198300	PEG3	19	56810077	Severe.M4.MAF_0.1.perc	reference	0	0.965	0.0539685	0.1957824	0.7828	0	+++++-	3760	45	0	178205	3167	2	3216	0.7240797731097915
Hospitalized	ENSG00000113615	SEC24A	5	134648785	Hospitalized.M4.MAF_0.1.perc	reference	0	0.7372	-0.0309039	0.1120813	0.7828	0	?-++--	11927	125	0	583124	6526	3	6657	0.3437979403690328
Hospitalized	ENSG00000122025	FLT3	13	28003274	Hospitalized.M4.MAF_0.1.perc	reference	0	0.9427	0.0409789	0.1486608	0.7828	0	?++---	10913	70	0	577240	3822	1	3894	0.7368030208408732
Hospitalized	ENSG00000129195	PIMREG	17	6444441	Hospitalized.M4.MAF_0.1.perc	reference	0	0.83	0.0571672	0.2073732	0.7828	0	?+----	9411	34	0	579439	2015	2	2053	0.7729289223968717
Hospitalized	ENSG00000186075	ZPBP2	17	39868202	Hospitalized.M4.MAF_1.perc	reference	0	0.9155	-0.0326419	0.1184214	0.7828	0	?--++-	11887	122	0	580745	5589	11	5733	0.4370306434359629
Susceptibility	ENSG00000139437	TCHP	12	109900264	Susceptibility.M4.MAF_1.perc	reference	0	0.8178	-0.0188256	0.0683028	0.7828	0	+?--+-	27126	265	0	591861	5550	3	5821	0.8175039197728187
Susceptibility	ENSG00000023516	AKAP11	13	42272152	Susceptibility.M4.MAF_1.perc	reference	0	0.8249	0.0107229	0.0389029	0.7828	0	-?++--	27340	777	0	591878	18126	28	18959	0.5478172630222697
Severe	ENSG00000105618	PRPF31	19	54115410	Severe.M1.MAF_0.1.perc	reference	0	1	0.3176156	1.1528772	0.7829	0	?+????	1524	1	0	499833	202	0	203	0.08091830713305109
Hospitalized	ENSG00000087157	PGS1	17	78378649	Hospitalized.M1.MAF_0.1.perc	reference	0	0.9204	0.1553031	0.563639	0.7829	0	?+--+-	8060	6	0	562690	268	0	274	0.4150700226800969
Hospitalized	ENSG00000130167	TSPAN16	19	11296139	Hospitalized.M1.MAF_0.1.perc	reference	0	0.948	-0.1775116	0.6440842	0.7829	0	?+----	7810	4	0	573310	160	0	164	0.6949578235094853
Hospitalized	ENSG00000183066	WBP2NL	22	41998725	Hospitalized.M1.MAF_0.1.perc	reference	0	0.961	-0.1181724	0.4287944	0.7829	0	?---?-	8332	8	0	564768	457	0	465	0.8305093382010598
Severe	ENSG00000254598	CSNK2A3	11	11351942	Severe.M1.MAF_1.perc	reference	0	0.9203	-0.0955548	0.3467451	0.7829	0	?-+---	4059	12	0	460690	2008	2	2024	0.3402748248456588
Severe	ENSG00000105072	C19orf44	19	16496394	Severe.M1.MAF_1.perc	reference	0	0.9154	0.0919758	0.3338106	0.7829	0	?-+++-	4543	14	0	569767	1234	0	1248	0.8896302293790146
Severe	ENSG00000130475	FCHO1	19	17747718	Severe.M1.MAF_1.perc	reference	0	0.7635	0.1584019	0.5747555	0.7829	0	?++?--	3497	5	0	564935	523	0	528	0.9188576152023797
Hospitalized	ENSG00000115306	SPTBN1	2	54456317	Hospitalized.M1.MAF_1.perc	reference	0	0.9787	-0.17336	0.6292367	0.7829	0	?-++?-	7889	14	0	563906	939	0	953	0.6192082386501816
Hospitalized	ENSG00000162928	PEX13	2	61017225	Hospitalized.M1.MAF_1.perc	reference	73.2	0.02403	0.4095787	1.4864699	0.7829	4.7969856	?--??+	5628	1	0	547394	177	0	178	0.9438185924006689
Hospitalized	ENSG00000112655	PTK7	6	43076307	Hospitalized.M1.MAF_1.perc	reference	0	0.428	-0.1493175	0.5419114	0.7829	0	?+----	8218	7	0	565038	264	0	271	0.944478565285378
Hospitalized	ENSG00000164674	SYTL3	6	158650014	Hospitalized.M1.MAF_1.perc	reference	65.7	0.02	-0.1500867	0.5447628	0.7829	0.897728	?+-+--	11066	46	0	582953	1084	2	1134	0.8393205299841753
Hospitalized	ENSG00000087157	PGS1	17	78378649	Hospitalized.M1.MAF_1.perc	reference	0	0.9204	0.1553031	0.563639	0.7829	0	?+--+-	8060	6	0	562690	268	0	274	0.4150700226800969
Susceptibility	ENSG00000163982	OTOP1	4	4188726	Susceptibility.M1.MAF_1.perc	reference	7.2	0.3659	-0.0487226	0.1768014	0.7829	0.0289884	+?--+-	25304	132	0	590067	3473	2	3609	0.5975937618328944
Susceptibility	ENSG00000130208	APOC1	19	44914247	Susceptibility.M1.MAF_1.perc	reference	37.1	0.1739	0.1256742	0.4562054	0.7829	0.3570105	-?-+--	23522	20	0	572844	530	0	550	0.608462913825725
Hospitalized	ENSG00000101546	RBFA	18	80034389	Hospitalized.M3.MAF_0.1.perc	reference	0	0.8018	-0.1170251	0.4247686	0.7829	0	?-+---	9643	8	0	579958	451	0	459	0.8519253142241583
Susceptibility	ENSG00000118508	RAB32	6	146543833	Susceptibility.M3.MAF_0.1.perc	reference	0	0.7207	-0.0490733	0.178092	0.7829	0	-?+---	24948	35	0	575936	804	0	839	0.7622464719766868
Severe	ENSG00000008300	CELSR3	3	48636463	Severe.M3.MAF_1.perc	reference	0	0.7572	-0.0614555	0.2230522	0.7829	0	+-++--	4822	51	0	570320	1639	0	1690	0.8150642686459685
Hospitalized	ENSG00000177791	MYOZ1	10	73631612	Hospitalized.M3.MAF_1.perc	reference	34.5	0.1915	0.1256263	0.4559314	0.7829	0.3410251	?-+---	10615	44	0	567631	2169	0	2213	0.5773945092729622
Severe	ENSG00000120563	LYZL1	10	29289061	Severe.M4.MAF_0.1.perc	reference	0	0.8364	0.0839077	0.3044854	0.7829	0	++-??-	4110	11	2	564479	1958	8	1989	0.07198904480712201
Severe	ENSG00000175197	DDIT3	12	57516588	Severe.M4.MAF_0.1.perc	reference	0	0.9262	-0.108065	0.392209	0.7829	0	++--?-	4492	11	0	565514	945	2	960	0.809463180806754
Severe	ENSG00000115257	PCSK4	19	1481428	Severe.M4.MAF_0.1.perc	reference	0	0.8258	-0.0439358	0.1594796	0.7829	0	---++-	4958	54	0	570548	5986	4	6048	0.7729175530208188
Severe	ENSG00000071655	MBD3	19	1573596	Severe.M4.MAF_0.1.perc	reference	0	0.8928	0.0807212	0.2929511	0.7829	0	-+++--	4565	19	0	568183	1878	0	1897	0.9907988466162041
Severe	ENSG00000184216	IRAK1	23	154010506	Severe.M4.MAF_0.1.perc	reference	0	0.8183	0.0981415	0.3561727	0.7829	0	+--??+	3730	8	3	523018	708	290	1302	0.360671388167628
Hospitalized	ENSG00000157911	PEX10	1	2403964	Hospitalized.M4.MAF_0.1.perc	reference	0	0.4151	0.0405402	0.1470982	0.7829	0	?-+-++	12124	67	0	583311	3699	3	3772	0.25611027383185503
Hospitalized	ENSG00000145386	CCNA2	4	121816444	Hospitalized.M4.MAF_0.1.perc	reference	0	0.9376	-0.0940343	0.34127	0.7829	0	?-+-+-	9565	10	0	575612	753	0	763	0.6165527587060893
Hospitalized	ENSG00000101074	R3HDML	20	44337043	Hospitalized.M4.MAF_0.1.perc	reference	0	0.7842	0.0637011	0.2312262	0.7829	0	?++---	11690	27	0	580556	1643	1	1672	0.6349210310303924
Susceptibility	ENSG00000198601	OR2M2	1	248174821	Susceptibility.M4.MAF_0.1.perc	reference	0	0.412	0.0304499	0.1104925	0.7829	0	-?++--	24553	92	0	576376	2065	2	2161	0.36300044529861736
Susceptibility	ENSG00000154175	ABI3BP	3	100749156	Susceptibility.M4.MAF_0.1.perc	reference	0	0.4194	0.0128337	0.0465762	0.7829	0	+?-+--	27126	547	0	591861	12457	4	13012	0.5327678397830506
Susceptibility	ENSG00000236125	USP17L4	8	7337115	Susceptibility.M4.MAF_0.1.perc	reference	0	0.3591	-0.301842	1.0952804	0.7829	0	??-??+	1508	2	0	8503	2	0	4	0.9854510637868904
Susceptibility	ENSG00000050426	LETMD1	12	51047962	Susceptibility.M4.MAF_0.1.perc	reference	45.2	0.1211	-0.0791868	0.2873725	0.7829	0.1501269	-?+++-	26424	157	0	587505	3297	1	3456	0.30685283190753265
Susceptibility	ENSG00000170965	PLAC1	23	134565838	Susceptibility.M4.MAF_0.1.perc	reference	0	0.5491	-0.0829318	0.3009982	0.7829	0	-?+---	22120	3	2	531332	73	40	160	0.6375924925107583
Severe	ENSG00000179562	GCC1	7	127580628	Severe.M4.MAF_1.perc	reference	60.3	0.02749	0.1397999	0.5073742	0.7829	0.7429436	+--++-	4685	44	0	568730	6338	4	6390	0.8940268790874208
Hospitalized	ENSG00000176563	CNTD1	17	42798800	Hospitalized.M4.MAF_1.perc	reference	0	0.7172	-0.0580779	0.2107308	0.7829	0	?-+-+-	11203	41	0	578353	1505	1	1548	0.883298447536566
Susceptibility	ENSG00000143418	CERS2	1	150960583	Susceptibility.M4.MAF_1.perc	reference	0	0.8966	0.0205769	0.0746704	0.7829	0	+?++-+	26801	204	1	588711	4676	5	4892	0.2688736180981377
Susceptibility	ENSG00000180815	MAP3K15	23	19360056	Susceptibility.M4.MAF_1.perc	reference	7.5	0.3637	0.0205839	0.0747073	0.7829	0.0031296	+?+---	25376	138	67	538228	2298	956	4482	0.8303807516083451
Susceptibility	ENSG00000170965	PLAC1	23	134565838	Susceptibility.M4.MAF_1.perc	reference	0	0.5491	-0.0829318	0.3009982	0.7829	0	-?+---	22120	3	2	531332	73	40	160	0.6375924925107583
Severe	ENSG00000172572	PDE3A	12	20368537	Severe.M1.MAF_0.1.perc	reference	0	0.9691	0.1924197	0.6986276	0.783	0	?++??-	1824	2	0	558628	390	0	392	0.6996613743807715
Hospitalized	ENSG00000090402	SI	3	164978898	Hospitalized.M1.MAF_0.1.perc	reference	0	0.4606	0.0550359	0.1998266	0.783	0	?+--+-	11323	38	0	582086	1900	2	1942	0.513005950388928
Hospitalized	ENSG00000151746	BICD1	12	32106835	Hospitalized.M1.MAF_0.1.perc	reference	0	0.9755	-0.1509802	0.5482189	0.783	0	?--+-?	9254	5	0	557037	179	0	184	0.8637095348009225
Susceptibility	ENSG00000102882	MAPK3	16	30114105	Susceptibility.M1.MAF_0.1.perc	reference	8.4	0.3588	0.1313875	0.4770376	0.783	0.1879539	-?+++-	22711	13	0	569497	260	0	273	0.6333957787590718
Severe	ENSG00000130433	CACNG6	19	53991637	Severe.M1.MAF_1.perc	reference	0	0.4204	-0.2340769	0.8497873	0.783	0	?-+-?-	3423	1	0	561387	253	1	256	0.6545581117521047
Hospitalized	ENSG00000165643	SOHLH1	9	135693407	Hospitalized.M1.MAF_1.perc	reference	6.2	0.362	-0.1556777	0.5652073	0.783	0.156421	?--+?+	6878	4	0	564337	415	1	421	0.9898851595801331
Susceptibility	ENSG00000214193	SH3D21	1	36306368	Susceptibility.M1.MAF_1.perc	reference	68.5	0.01278	0.121422	0.4407781	0.783	0.5590051	+?+-+-	27128	87	0	591312	1910	1	1999	0.8567965774627191
Susceptibility	ENSG00000102882	MAPK3	16	30114105	Susceptibility.M1.MAF_1.perc	reference	8.4	0.3588	0.1313875	0.4770376	0.783	0.1879539	-?+++-	22711	13	0	569497	260	0	273	0.6333957787590718
Susceptibility	ENSG00000215274	GAGE10	23	49303669	Susceptibility.M1.MAF_1.perc	reference	0	0.8537	0.0820489	0.2979715	0.783	0	-?++--	24045	7	3	537976	64	30	137	0.2658291004672093
Hospitalized	ENSG00000121542	SEC22A	3	123201927	Hospitalized.M3.MAF_0.1.perc	reference	0	0.9939	0.1014194	0.3682593	0.783	0	?+--?+	10146	13	0	564813	545	0	558	0.8832065574840129
Hospitalized	ENSG00000261587	TMEM249	8	144352219	Hospitalized.M3.MAF_0.1.perc	reference	50.2	0.09037	0.3290173	1.1947609	0.783	2.8671486	?-+---	8592	4	0	456299	116	0	120	0.4890694288194363
Hospitalized	ENSG00000167646	DNAAF3	19	55158661	Hospitalized.M3.MAF_0.1.perc	reference	12.6	0.3335	-0.0894053	0.3246589	0.783	0.1045041	?---+-	9653	33	0	580372	2375	2	2412	0.551846927613192
Susceptibility	ENSG00000125967	NECAB3	20	33657087	Susceptibility.M3.MAF_0.1.perc	reference	0	0.8615	0.057489	0.2087473	0.783	0	-?+---	26867	31	0	590917	675	0	706	0.45066340283311707
Severe	ENSG00000155980	KIF5A	12	57546026	Severe.M3.MAF_1.perc	reference	47.9	0.1042	0.2930022	1.0641062	0.783	2.1085958	?-+---	4448	10	0	526199	2406	0	2416	0.6147717985403562
Severe	ENSG00000184060	ADAP2	17	30906344	Severe.M3.MAF_1.perc	reference	0	0.8626	0.0845718	0.3070286	0.783	0	?+----	4614	12	0	570068	1752	0	1764	0.5754431530303941
Severe	ENSG00000049759	NEDD4L	18	58044226	Severe.M3.MAF_1.perc	reference	0	0.8173	0.0904004	0.3282582	0.783	0	?++-+-	4187	10	0	568587	1451	0	1461	0.7585302378747191
Severe	ENSG00000124207	CSE1L	20	49046246	Severe.M3.MAF_1.perc	reference	0	0.4576	0.1085654	0.3942229	0.783	0	?++--+	4075	10	0	568116	1014	0	1024	0.6824087963227186
Susceptibility	ENSG00000268696	ZNF723	19	22832291	Susceptibility.M3.MAF_1.perc	reference	0	1	0.2465488	0.8952031	0.783	0	??+???	1780	2	0	8409	10	0	12	0.7959811918579629
Hospitalized	ENSG00000163515	RETNLB	3	108743424	Hospitalized.M4.MAF_0.1.perc	reference	0	0.5814	0.0785131	0.2850743	0.783	0	?-++--	8724	16	0	575221	1046	2	1066	0.019803796036352184
Hospitalized	ENSG00000185477	GPRIN3	4	89236383	Hospitalized.M4.MAF_0.1.perc	reference	0	0.7962	-0.0421196	0.152965	0.783	0	--++-+	11464	57	0	574908	3482	0	3539	0.7344355907275792
Hospitalized	ENSG00000149150	SLC43A1	11	57484534	Hospitalized.M4.MAF_0.1.perc	reference	0	0.5805	0.0432763	0.1571308	0.783	0	?-+--+	11473	64	0	579137	3510	2	3578	0.768041562682408
Susceptibility	ENSG00000204463	BAG6	6	31639028	Susceptibility.M4.MAF_0.1.perc	reference	0	0.6175	-0.0161862	0.0587724	0.783	0	-?-+--	27126	332	0	591861	7601	3	7939	0.8964178642448176
Severe	ENSG00000243725	TTC4	1	54715861	Severe.M4.MAF_1.perc	reference	17.4	0.3041	-0.0599521	0.2177114	0.783	0.0427636	?-++--	4371	26	1	565987	3409	3	3443	0.7035932360217325
Severe	ENSG00000149403	GRIK4	11	120511746	Severe.M4.MAF_1.perc	reference	0	0.7983	0.035256	0.1280272	0.783	0	++--+-	4440	85	0	564649	10307	11	10414	0.37173474145816277
Hospitalized	ENSG00000164893	SLC7A13	8	86214063	Hospitalized.M4.MAF_1.perc	reference	0	0.498	-0.0250724	0.0910279	0.783	0	-+-+--	12154	169	0	576435	10341	18	10546	0.532014039537616
Hospitalized	ENSG00000030066	NUP160	11	47778087	Hospitalized.M4.MAF_1.perc	reference	0	0.9142	-0.0201688	0.0732443	0.783	0	?-+---	11603	290	0	581421	15253	14	15571	0.21441301894487239
Hospitalized	ENSG00000151572	ANO4	12	100717526	Hospitalized.M4.MAF_1.perc	reference	0	0.876	0.0223207	0.0810504	0.783	0	?++---	11986	234	0	580845	12988	16	13254	0.6762628134865564
Hospitalized	ENSG00000103507	BCKDK	16	31106107	Hospitalized.M4.MAF_1.perc	reference	13	0.3309	-0.0486397	0.1766459	0.783	0.0316446	?-+-++	11534	118	0	581602	8174	3	8298	0.5886515513471555
Susceptibility	ENSG00000110975	SYT10	12	33374238	Susceptibility.M4.MAF_1.perc	reference	43.8	0.1299	0.0635873	0.230879	0.783	0.1061358	-?-+--	26423	158	0	587505	3758	3	3922	0.27400568431706945
Susceptibility	ENSG00000110880	CORO1C	12	108645109	Susceptibility.M4.MAF_1.perc	reference	0	0.7051	-0.020103	0.0729872	0.783	0	+?+---	27126	214	0	591860	5002	3	5222	0.42963910737972555
Susceptibility	ENSG00000131747	TOP2A	17	40388525	Susceptibility.M4.MAF_1.perc	reference	45	0.1221	0.0325974	0.1183702	0.783	0.0277239	-?++-+	27340	568	1	591878	12480	12	13074	0.9952578607297682
Severe	ENSG00000167183	PRR15L	17	47951967	Severe.M1.MAF_0.1.perc	reference	0	1	-0.9929819	3.6076263	0.7831	0	?-????	1617	0	0	532579	25	0	25	0.3678346039493019
Hospitalized	ENSG00000136813	ECPAS	9	111360692	Hospitalized.M1.MAF_0.1.perc	reference	0	0.9679	0.1289462	0.468355	0.7831	0	?+----	8738	8	0	576733	318	0	326	0.924287406789212
Susceptibility	ENSG00000096264	NCR2	6	41335608	Susceptibility.M1.MAF_0.1.perc	reference	27.8	0.236	0.1695535	0.6159904	0.7831	0.5580165	+?-+--	25461	9	0	587109	289	0	298	0.7771081975831466
Susceptibility	ENSG00000171217	CLDN20	6	155264013	Susceptibility.M1.MAF_0.1.perc	reference	21	0.2841	-0.2097739	0.7620664	0.7831	0.5276986	-?+-+?	21917	4	0	552456	53	0	57	0.673124462563107
Severe	ENSG00000106976	DNM1	9	128191655	Severe.M1.MAF_1.perc	reference	0	0.5133	-0.1565094	0.5684205	0.7831	0	?-+-?-	3411	2	0	560559	380	1	384	0.559764571935186
Severe	ENSG00000167183	PRR15L	17	47951967	Severe.M1.MAF_1.perc	reference	0	1	-0.9929819	3.6076263	0.7831	0	?-????	1617	0	0	532579	25	0	25	0.3678346039493019
Susceptibility	ENSG00000203965	EFCAB7	1	63523372	Susceptibility.M1.MAF_1.perc	reference	0	0.5982	0.0470949	0.1710878	0.7831	0	+?+-++	26824	44	0	589799	851	1	897	0.4452227544351352
Susceptibility	ENSG00000096264	NCR2	6	41335608	Susceptibility.M1.MAF_1.perc	reference	27.8	0.236	0.1695535	0.6159904	0.7831	0.5580165	+?-+--	25461	9	0	587109	289	0	298	0.7771081975831466
Severe	ENSG00000172487	OR8J1	11	56354291	Severe.M3.MAF_0.1.perc	reference	0	0.9914	0.1150998	0.4180796	0.7831	0	?++?--	3572	6	0	566513	1142	0	1148	0.9533284754136817
Severe	ENSG00000050130	JKAMP	14	59484443	Severe.M3.MAF_0.1.perc	reference	0	0.9536	-0.1744369	0.6338024	0.7831	0	?--??-	3310	3	0	559822	365	0	368	0.8070728141667406
Severe	ENSG00000099866	MADCAM1	19	489176	Severe.M3.MAF_0.1.perc	reference	0	0.9914	-0.0971503	0.3529521	0.7831	0	?--+--	4324	9	0	567967	436	0	445	0.8426678388870842
