## Supplementary Tables for "Exome-wide association study to identify rare variants influencing COVID-19 outcomes: Results from the Host Genetics Initiative" (part 48 of 61)

### Sheet: Supp Table 10 Burden Tests (continued)
Phenotype	Ensembl_ID	HGNC_symbol	Chromosome	Start_position	Effect_Allele	Non_Effect_Allele	HetISq	HetPVal	Effect	StdErr	Pvalue	Tau2	Ancestry_direction	Num_Cases	Cases_Het	Cases_Alt	Num_Controls	Controls_Het	Controls_Alt	mac	Cauchy
Hospitalized	ENSG00000153956	CACNA2D1	7	81946444	Hospitalized.M3.MAF_0.1.perc	reference	0	0.846	0.0628873	0.228449	0.7831	0	?++++-	9492	26	0	566531	1645	0	1671	0.6199325294514872
Hospitalized	ENSG00000168484	SFTPC	8	22156913	Hospitalized.M3.MAF_0.1.perc	reference	0	0.6197	-0.0999231	0.3630312	0.7831	0	?-++?-	9669	8	0	566400	610	1	620	0.8649406308900769
Susceptibility	ENSG00000169604	ANTXR1	2	69013176	Susceptibility.M3.MAF_0.1.perc	reference	28	0.2352	0.122267	0.4441788	0.7831	0.3153985	+?--++	24494	77	0	584420	1902	0	1979	0.5572943252875717
Susceptibility	ENSG00000105750	ZNF85	19	20923222	Susceptibility.M3.MAF_0.1.perc	reference	0	0.8207	-0.0620143	0.2253022	0.7831	0	-?-+--	25967	22	0	579385	491	2	517	0.719654328687847
Severe	ENSG00000143575	HAX1	1	154272589	Severe.M3.MAF_1.perc	reference	0	0.9468	-0.0852508	0.3096371	0.7831	0	?-++--	4614	11	0	570065	1661	1	1674	0.870009347032823
Severe	ENSG00000244187	TMEM141	9	136791344	Severe.M3.MAF_1.perc	reference	0	0.6177	0.197522	0.7173898	0.7831	0	?-+---	4218	2	0	557882	153	0	155	0.9505466903974358
Severe	ENSG00000119705	SLIRP	14	77708071	Severe.M3.MAF_1.perc	reference	22	0.2684	0.1164948	0.4232656	0.7831	0.2320175	--+++-	4357	14	0	565249	496	1	512	0.6157831909828735
Hospitalized	ENSG00000172269	DPAGT1	11	119096503	Hospitalized.M3.MAF_1.perc	reference	0	0.7981	0.09085	0.3299745	0.7831	0	?++++-	9882	19	0	577090	762	0	781	0.8437417341175024
Hospitalized	ENSG00000167523	SPATA33	16	89657740	Hospitalized.M3.MAF_1.perc	reference	0	0.8473	-0.073504	0.267049	0.7831	0	?+----	10676	19	1	569463	429	1	452	0.6920993035248475
Severe	ENSG00000169689	CENPX	17	82018702	Severe.M4.MAF_0.1.perc	reference	0	0.6375	-0.1098843	0.3991503	0.7831	0	?+----	3998	7	0	563789	1237	0	1244	0.9753074111257664
Hospitalized	ENSG00000001561	ENPP4	6	46129989	Hospitalized.M4.MAF_0.1.perc	reference	43.3	0.1327	0.1470142	0.534131	0.7831	0.5663699	?+---+	11285	43	0	578841	2140	1	2185	0.9027319725102738
Hospitalized	ENSG00000166710	B2M	15	44711487	Hospitalized.M4.MAF_0.1.perc	reference	0	0.9113	0.1438575	0.5225477	0.7831	0	?+--?-	8184	7	0	573602	303	0	310	0.723297216996309
Hospitalized	ENSG00000131153	GINS2	16	85676198	Hospitalized.M4.MAF_0.1.perc	reference	0	0.8611	0.0515835	0.1873892	0.7831	0	?++---	11841	47	0	582622	2230	0	2277	0.2730116747450933
Susceptibility	ENSG00000187658	C5orf52	5	157671533	Susceptibility.M4.MAF_0.1.perc	reference	50.7	0.07138	0.0980313	0.3560998	0.7831	0.2933703	+--+--	24691	70	0	579138	1983	2	2057	0.579284210886273
Susceptibility	ENSG00000179636	TPPP2	14	21024109	Susceptibility.M4.MAF_0.1.perc	reference	0	0.9698	0.0296932	0.1078801	0.7831	0	-?+++-	26594	99	0	590055	2294	1	2395	0.7649424430904941
Severe	ENSG00000173992	CCS	11	66593153	Severe.M4.MAF_1.perc	reference	33.4	0.1852	0.0738611	0.2683496	0.7831	0.1191714	--++--	4798	37	0	567992	5030	6	5079	0.8182906625748101
Severe	ENSG00000118094	TREH	11	118657316	Severe.M4.MAF_1.perc	reference	29.6	0.213	0.0706007	0.2564583	0.7831	0.1139512	+-+--+	4973	96	0	570702	12624	17	12754	0.9055284340611528
Severe	ENSG00000111711	GOLT1B	12	21501781	Severe.M4.MAF_1.perc	reference	0	0.9112	0.0716504	0.2602537	0.7831	0	+++---	4418	19	0	564495	2652	1	2673	0.01172776391418183
Severe	ENSG00000075188	NUP37	12	102073103	Severe.M4.MAF_1.perc	reference	0	0.6792	0.0775247	0.2816423	0.7831	0	--+--+	4844	26	0	570443	2015	3	2047	0.9617470444581879
Severe	ENSG00000203933	CXorf66	23	139955728	Severe.M4.MAF_1.perc	reference	0	0.9693	0.109554	0.3980527	0.7831	0	?+-?--	3614	3	5	523031	135	50	248	0.24746639609463372
Hospitalized	ENSG00000166710	B2M	15	44711487	Hospitalized.M4.MAF_1.perc	reference	0	0.9113	0.1438575	0.5225477	0.7831	0	?+--?-	8184	7	0	573602	303	0	310	0.723297216996309
Hospitalized	ENSG00000171940	ZNF217	20	53567071	Hospitalized.M4.MAF_1.perc	reference	0	0.7526	0.0223475	0.0811617	0.7831	0	?++--+	12094	232	0	571519	13031	39	13341	0.02397174411594643
Susceptibility	ENSG00000188167	TMPPE	3	33090421	Susceptibility.M4.MAF_1.perc	reference	0	0.9324	-0.0281874	0.1024022	0.7831	0	-?-++-	26049	108	1	579021	2364	1	2476	0.6344236330253046
Susceptibility	ENSG00000182793	GSTA5	6	52831655	Susceptibility.M4.MAF_1.perc	reference	41.1	0.1312	-0.0410244	0.149023	0.7831	0.0470647	-+-+--	27431	410	2	595651	9804	21	10260	0.6819005829771383
Severe	ENSG00000137869	CYP19A1	15	51208057	Severe.M1.MAF_0.1.perc	reference	0	0.8427	0.2326224	0.8452931	0.7832	0	?+-??-	2165	1	0	562178	177	0	178	0.899427598659115
Susceptibility	ENSG00000177169	ULK1	12	131894622	Susceptibility.M1.MAF_0.1.perc	reference	0	0.7697	0.0866319	0.3148845	0.7832	0	-?+--?	23512	13	0	569237	262	0	275	0.5230461737359097
Hospitalized	ENSG00000090612	ZNF268	12	133181409	Hospitalized.M1.MAF_1.perc	reference	0	0.8954	-0.0376593	0.1368561	0.7832	0	?-+--+	10882	73	0	570695	4134	3	4213	0.549688165370677
Hospitalized	ENSG00000128284	APOL3	22	36140330	Hospitalized.M1.MAF_1.perc	reference	0	0.792	-0.1161353	0.4221226	0.7832	0	?+----	9946	7	0	567539	285	1	294	0.8503068621746219
Susceptibility	ENSG00000177169	ULK1	12	131894622	Susceptibility.M1.MAF_1.perc	reference	0	0.7697	0.0866319	0.3148845	0.7832	0	-?+--?	23512	13	0	569237	262	0	275	0.5230461737359097
Severe	ENSG00000132510	KDM6B	17	7834217	Severe.M3.MAF_0.1.perc	reference	0	0.7144	-0.086577200000000007	0.3146802	0.7832	0	--+++-	4826	18	0	570078	1332	1	1352	0.9574701463736187
Hospitalized	ENSG00000128965	CHAC1	15	40952962	Hospitalized.M3.MAF_0.1.perc	reference	0	0.4983	0.0755442	0.2745567	0.7832	0	?-+-?-	7829	15	0	562733	1210	0	1225	0.6196603681859404
Hospitalized	ENSG00000186814	ZSCAN30	18	35251058	Hospitalized.M3.MAF_0.1.perc	reference	0	0.6475	-0.116108	0.4220378	0.7832	0	?---++	10560	8	0	578875	486	0	494	0.7432033285634883
Susceptibility	ENSG00000164111	ANXA5	4	121667946	Susceptibility.M3.MAF_0.1.perc	reference	65.9	0.01948	0.1256914	0.4567186	0.7832	0.5015078	-?++--	25421	105	0	590552	2270	1	2377	0.40009206780933443
Susceptibility	ENSG00000126456	IRF3	19	49659569	Susceptibility.M3.MAF_0.1.perc	reference	0	0.7244	0.073754	0.2680173	0.7832	0	-?+---	24269	16	0	589486	386	0	402	0.5312655675390782
Susceptibility	ENSG00000159055	MIS18A	21	32268228	Susceptibility.M3.MAF_0.1.perc	reference	0	0.6119	-0.0885773	0.3218616	0.7832	0	-?-+--	25198	10	0	574833	232	0	242	0.9312938994818801
Severe	ENSG00000270379	HEATR9	17	35854946	Severe.M3.MAF_1.perc	reference	0	0.6411	0.0834424	0.3032544	0.7832	0	++----	4963	21	0	570446	1608	1	1631	0.6290555291387656
Severe	ENSG00000213022	KLK9	19	51002508	Severe.M3.MAF_1.perc	reference	0	0.5128	-0.1307518	0.4752631	0.7832	0	?++--?	4620	14	0	561060	160	1	176	0.37477296695301765
Susceptibility	ENSG00000182782	HCAR2	12	122701293	Susceptibility.M3.MAF_1.perc	reference	0	0.5584	-0.0502887	0.1827403	0.7832	0	+?-+--	24333	30	0	574914	717	0	747	0.5085934693941457
Susceptibility	ENSG00000168502	MTCL1	18	8705661	Susceptibility.M3.MAF_1.perc	reference	0	0.7898	-0.0201756	0.0733196	0.7832	0	-?--+-	27126	220	1	591861	5092	9	5332	0.6817346297656489
Severe	ENSG00000204022	LIPJ	10	88586753	Severe.M4.MAF_0.1.perc	reference	57.5	0.05177	0.2228335	0.8098683	0.7832	1.6428892	?-+-+-	3991	7	0	568032	1593	0	1600	0.7299609250553034
Severe	ENSG00000104856	RELB	19	45001449	Severe.M4.MAF_0.1.perc	reference	0	0.967	-0.1016622	0.3694459	0.7832	0	?-+---	3195	17	0	173627	963	0	980	0.5082934582746172
Hospitalized	ENSG00000203857	HSD3B1	1	119507198	Hospitalized.M4.MAF_0.1.perc	reference	0	0.6077	-0.0454968	0.1653856	0.7832	0	?-+-+-	11564	63	0	581411	2877	1	2942	0.5294016310802973
Hospitalized	ENSG00000157107	FCHO2	5	72956041	Hospitalized.M4.MAF_0.1.perc	reference	31.2	0.2135	0.0847189	0.307849	0.7832	0.1499738	?-+++-	11926	63	0	583123	3677	4	3748	0.7346165894922079
Hospitalized	ENSG00000183072	NKX2-5	5	173232109	Hospitalized.M4.MAF_0.1.perc	reference	0	0.9008	0.0559036	0.203144	0.7832	0	?-+-+-	11034	36	0	578105	2036	1	2074	0.6200846948668846
Hospitalized	ENSG00000075213	SEMA3A	7	83955777	Hospitalized.M4.MAF_0.1.perc	reference	0	0.6541	0.037885	0.1376665	0.7832	0	?++-+-	11505	87	0	581490	4474	3	4567	0.6527164173156819
Susceptibility	ENSG00000196811	CHRNG	2	232539692	Susceptibility.M4.MAF_0.1.perc	reference	0	0.4706	-0.0190723	0.0693251	0.7832	0	-?-+++	27126	233	0	591861	5377	4	5618	0.7532485474061876
Susceptibility	ENSG00000170917	NUDT6	4	122888697	Susceptibility.M4.MAF_0.1.perc	reference	32.2	0.2065	-0.0723689	0.2630437	0.7832	0.1137666	+?--+-	26986	121	0	591301	2893	5	3024	0.7060734929108213
Severe	ENSG00000148942	SLC5A12	11	26667020	Severe.M4.MAF_1.perc	reference	0	0.7796	-0.0601547	0.2185952	0.7832	0	+----+	4790	31	0	567984	3572	2	3607	0.7378558865002364
Hospitalized	ENSG00000135778	NTPCR	1	232950605	Hospitalized.M4.MAF_1.perc	reference	0	0.4452	-0.0222436	0.0808287	0.7832	0	?----+	11364	39	0	579019	1995	6	2046	0.6461980462930618
Hospitalized	ENSG00000129128	SPCS3	4	176319966	Hospitalized.M4.MAF_1.perc	reference	0	0.4835	0.0894045	0.3249351	0.7832	0	?+-+-+	11202	20	0	579776	669	0	689	0.7078558041387641
Susceptibility	ENSG00000180488	MIGA1	1	77779624	Susceptibility.M4.MAF_1.perc	reference	0	0.5177	-0.0154537	0.0561769	0.7832	0	-?-+--	26792	358	1	589988	8699	13	9085	0.4487026676142101
Susceptibility	ENSG00000153347	FAM81B	5	95391366	Susceptibility.M4.MAF_1.perc	reference	42.6	0.1375	0.0347089	0.1261655	0.7832	0.0298928	+?+-++	25952	430	1	573483	10166	29	10656	0.5681733356391159
Susceptibility	ENSG00000169223	LMAN2	5	177331567	Susceptibility.M4.MAF_1.perc	reference	0	0.6356	0.0213352	0.0775291	0.7832	0	+-+---	27255	197	0	594269	4270	4	4475	0.9379207497390298
Susceptibility	ENSG00000134627	PIWIL4	11	94543840	Susceptibility.M4.MAF_1.perc	reference	0	0.5693	-0.0151792	0.0551783	0.7832	0	-?+---	27126	414	0	591861	8428	13	8868	0.5082870768644422
Susceptibility	ENSG00000043039	BARX2	11	129375848	Susceptibility.M4.MAF_1.perc	reference	0	0.6269	0.0271526	0.098676	0.7832	0	+?--+-	25300	124	0	574477	2463	2	2591	0.8097727476680547
Severe	ENSG00000173627	APOBEC4	1	183646275	Severe.M1.MAF_0.1.perc	reference	0	0.8902	-0.1725787	0.6274959	0.7833	0	?-+?--	2805	2	0	565313	259	0	261	0.12637029578078796
Severe	ENSG00000078053	AMPH	7	38383704	Severe.M1.MAF_0.1.perc	reference	0	0.9822	0.3288043	1.1954903	0.7833	0	?+-??-	2236	1	0	549142	141	0	142	0.7567522243082183
Severe	ENSG00000130703	OSBPL2	20	62231922	Severe.M1.MAF_0.1.perc	reference	0	0.6431	0.3821574	1.3894139	0.7833	0	?-+??-	1745	0	0	552880	60	0	60	0.8076685082967082
Susceptibility	ENSG00000133243	BTBD2	19	1985438	Susceptibility.M1.MAF_0.1.perc	reference	0	0.9983	-0.1315091	0.4780708	0.7833	0	-?--+-	21904	5	0	559835	118	0	123	0.7748103114555238
Susceptibility	ENSG00000126947	ARMCX1	23	101550547	Susceptibility.M1.MAF_0.1.perc	reference	0	1	-0.220012	0.7999378	0.7833	0	??-???	19414	1	0	499833	12	9	31	0.5084382494819671
Severe	ENSG00000173627	APOBEC4	1	183646275	Severe.M1.MAF_1.perc	reference	0	0.8902	-0.1725787	0.6274959	0.7833	0	?-+?--	2805	2	0	565313	259	0	261	0.12637029578078796
Severe	ENSG00000214309	MBLAC1	7	100126785	Severe.M1.MAF_1.perc	reference	25.9	0.2595	0.254303	0.924572	0.7833	0.7365294	?-+-??	2612	1	0	553961	230	0	231	0.7215514817030373
Severe	ENSG00000130734	ATG4D	19	10543895	Severe.M1.MAF_1.perc	reference	0	0.9391	-0.1811054	0.6585206	0.7833	0	--+-?-	2635	2	0	563472	334	0	336	0.5457764801775171
Susceptibility	ENSG00000133243	BTBD2	19	1985438	Susceptibility.M1.MAF_1.perc	reference	0	0.9983	-0.1315091	0.4780708	0.7833	0	-?--+-	21904	5	0	559835	118	0	123	0.7748103114555238
Susceptibility	ENSG00000126947	ARMCX1	23	101550547	Susceptibility.M1.MAF_1.perc	reference	0	1	-0.220012	0.7999378	0.7833	0	??-???	19414	1	0	499833	12	9	31	0.5084382494819671
Severe	ENSG00000134539	KLRD1	12	10226058	Severe.M3.MAF_0.1.perc	reference	0	0.9595	-0.2562077	0.9317762	0.7833	0	?+-?--	2085	0	0	550951	190	0	190	0.8778928741313995
Severe	ENSG00000165891	E2F7	12	77021248	Severe.M3.MAF_0.1.perc	reference	0	0.8248	-0.1113862	0.4050722	0.7833	0	?-+---	4103	5	0	567391	1043	0	1048	0.21483408472623328
Hospitalized	ENSG00000068878	PSME4	2	53864069	Hospitalized.M3.MAF_0.1.perc	reference	0	0.7681	-0.0487223	0.177132	0.7833	0	?+----	10645	36	0	568763	3006	0	3042	0.6802835605644983
Hospitalized	ENSG00000114771	AADAC	3	151814073	Hospitalized.M3.MAF_0.1.perc	reference	0	0.8268	-0.0776267	0.2822407	0.7833	0	?-+---	10424	16	0	566570	742	6	770	0.0442713412695626
Hospitalized	ENSG00000162222	TTC9C	11	62728069	Hospitalized.M3.MAF_0.1.perc	reference	45.2	0.121	0.2437237	0.8862949	0.7833	1.5229299	?-+---	9206	9	0	566458	487	0	496	0.8324635805088212
Hospitalized	ENSG00000078814	MYH7B	20	34955810	Hospitalized.M3.MAF_0.1.perc	reference	0	0.7738	-0.0358273	0.1302696	0.7833	0	?-++--	12014	95	0	583026	4418	1	4515	0.7459695970883986
Hospitalized	ENSG00000062096	ARSF	23	3041471	Hospitalized.M3.MAF_0.1.perc	reference	45.2	0.14	0.2413566	0.8776032	0.7833	1.2606252	?--+-?	9313	3	1	516123	91	43	182	0.6524146063411109
Susceptibility	ENSG00000273802	H2BC8	6	26215159	Susceptibility.M3.MAF_0.1.perc	reference	0	0.7014	0.1170528	0.4257136	0.7833	0	-?+-?-	24627	8	0	581475	126	0	134	0.855165525359024
Susceptibility	ENSG00000146215	CRIP3	6	43299710	Susceptibility.M3.MAF_0.1.perc	reference	0	0.5321	-0.0531334	0.1932031	0.7833	0	-?+---	26176	31	0	586329	640	2	675	0.6528227989285681
Hospitalized	ENSG00000079459	FDFT1	8	11795573	Hospitalized.M3.MAF_1.perc	reference	0	0.631	0.0460991	0.1676512	0.7833	0	?++-+-	9727	49	0	566942	2339	6	2400	0.8459371184446495
Hospitalized	ENSG00000183908	LRRC55	11	57181747	Hospitalized.M3.MAF_1.perc	reference	0	0.8083	0.0427969	0.1556056	0.7833	0	?+++--	11341	57	0	569767	3300	5	3367	0.6564226432859536
Hospitalized	ENSG00000168071	CCDC88B	11	64340204	Hospitalized.M3.MAF_1.perc	reference	0	0.9284	-0.0598336	0.2175387	0.7833	0	?--+--	11795	46	0	582745	924	0	970	0.41599953553012614
Susceptibility	ENSG00000170498	KISS1	1	204190341	Susceptibility.M3.MAF_1.perc	reference	39.8	0.1731	-0.1361903	0.4952429	0.7833	0.3285622	??+-+-	23024	15	0	561079	315	0	330	0.770782017367044
Susceptibility	ENSG00000163053	SLC16A14	2	230034982	Susceptibility.M3.MAF_1.perc	reference	24.2	0.2602	0.0997085	0.362485	0.7833	0.1860674	+?+--+	24989	44	0	579089	672	0	716	0.16556600730557486
Susceptibility	ENSG00000064199	SPA17	11	124673844	Susceptibility.M3.MAF_1.perc	reference	0	0.5425	0.0662463	0.2408929	0.7833	0	-?+---	24419	28	0	574712	425	0	453	0.5686954529553014
Susceptibility	ENSG00000188038	NRN1L	16	67884885	Susceptibility.M3.MAF_1.perc	reference	44.1	0.1279	0.1410301	0.512876	0.7833	0.4991553	+?+---	24776	44	0	586629	1069	2	1117	0.8363706818181322
Susceptibility	ENSG00000130208	APOC1	19	44914247	Susceptibility.M3.MAF_1.perc	reference	37.1	0.1738	0.125467	0.4562838	0.7833	0.3572326	-?-+--	23676	20	0	575310	531	0	551	0.608462913825725
Severe	ENSG00000003436	TFPI	2	187464230	Severe.M4.MAF_0.1.perc	reference	0	0.6555	0.1212446	0.4407619	0.7833	0	?+-??-	3995	7	0	566568	1084	0	1091	0.7331005121389398
Severe	ENSG00000188542	DUSP28	2	240560054	Severe.M4.MAF_0.1.perc	reference	0	0.4172	-0.0836384	0.3040501	0.7833	0	-+-+-+	4281	13	0	562888	1401	1	1416	0.6273854235892482
Severe	ENSG00000185361	TNFAIP8L1	19	4639516	Severe.M4.MAF_0.1.perc	reference	35.6	0.1839	0.2056054	0.7475491	0.7833	0.9291112	-+++?-	2721	10	0	562316	1164	0	1174	0.6968274811894519
Hospitalized	ENSG00000168096	ANKS3	16	4696510	Hospitalized.M4.MAF_0.1.perc	reference	0	0.7328	0.032755	0.1191116	0.7833	0	-++--+	12184	97	1	588228	5733	11	5854	0.9507145526086642
Severe	ENSG00000173406	DAB1	1	56994778	Severe.M4.MAF_1.perc	reference	0	0.6986	-0.0530605	0.1928991	0.7833	0	?+-+--	4673	39	0	569798	4821	2	4864	0.6878857029017751
Severe	ENSG00000099769	IGFALS	16	1790413	Severe.M4.MAF_1.perc	reference	51.8	0.06554	0.0711118	0.2585215	0.7833	0.1734827	+--+-+	4727	136	1	567646	22512	41	22732	0.045334081806069966
Susceptibility	ENSG00000075151	EIF4G3	1	20806292	Susceptibility.M4.MAF_1.perc	reference	6.3	0.3762	-0.0173472	0.0630652	0.7833	0.0028117	-++---	27945	562	1	596172	12559	16	13155	0.6366103658695561
Susceptibility	ENSG00000146197	SCUBE3	6	35213956	Susceptibility.M4.MAF_1.perc	reference	24.2	0.2527	0.0256163	0.0931252	0.7833	0.0127374	-+-+-+	26775	492	0	592656	10656	12	11172	0.5814360377911654
Susceptibility	ENSG00000047346	FAM214A	15	52581317	Susceptibility.M4.MAF_1.perc	reference	10	0.3491	-0.0175443	0.0637985	0.7833	0.0039606	+?--++	27268	997	2	591872	24804	56	25917	0.9648044784232852
Severe	ENSG00000162520	SYNC	1	32679906	Severe.M1.MAF_0.1.perc	reference	0	0.7364	0.1649083	0.5998749	0.7834	0	?++?--	3387	4	0	563630	447	0	451	0.888407875564006
Severe	ENSG00000105996	HOXA2	7	27100354	Severe.M1.MAF_0.1.perc	reference	0	1	-1.009573	3.67331	0.7834	0	?-????	1524	0	0	499833	24	0	24	0.5321835762275685
Hospitalized	ENSG00000198746	GPATCH3	1	26890488	Hospitalized.M1.MAF_0.1.perc	reference	0	0.8203	-0.0786564	0.2860946	0.7834	0	?----+	10767	14	0	578963	1054	1	1070	0.601201371294071
Severe	ENSG00000111358	GTF2H3	12	123633739	Severe.M1.MAF_1.perc	reference	0	0.6917	-0.0734072	0.2669839	0.7834	0	?-+-+-	4563	16	0	568489	2659	0	2675	0.9359754260603956
Susceptibility	ENSG00000163931	TKT	3	53224712	Susceptibility.M1.MAF_1.perc	reference	0	0.7405	-0.0843535	0.306913	0.7834	0	-?+-+-	23764	15	0	582400	252	0	267	0.19692628012693847
Severe	ENSG00000120733	KDM3B	5	138352685	Severe.M3.MAF_0.1.perc	reference	3.2	0.3883	0.1516462	0.5515951	0.7834	0.1509808	?+++--	3765	10	0	563529	1167	0	1177	0.9094111683213609
Severe	ENSG00000160917	CPSF4	7	99438922	Severe.M3.MAF_0.1.perc	reference	11.9	0.2868	0.2172958	0.7905485	0.7834	0.2949974	?-+???	3056	4	0	550096	427	0	431	0.6757609611565576
Hospitalized	ENSG00000135940	COX5B	2	97646062	Hospitalized.M3.MAF_0.1.perc	reference	0	0.8997	-0.0909431	0.3308275	0.7834	0	?--??-	7151	7	0	517620	792	1	801	0.7137752127508814
Hospitalized	ENSG00000081051	AFP	4	73431138	Hospitalized.M3.MAF_0.1.perc	reference	0	0.7761	-0.0901741	0.3281056	0.7834	0	?+----	10757	14	0	568926	703	1	719	0.4980932071312091
Hospitalized	ENSG00000172732	MUS81	11	65857126	Hospitalized.M3.MAF_0.1.perc	reference	6.9	0.3673	0.0703451	0.2559326	0.7834	0.039683	?-+--+	11263	33	0	581994	2013	1	2048	0.5526162533453256
Susceptibility	ENSG00000177272	KCNA3	1	110672465	Susceptibility.M3.MAF_0.1.perc	reference	0	0.9608	-0.121011	0.44028080000000003	0.7834	0	-?-+-+	25189	6	0	579811	103	0	109	0.7422553867951892
Susceptibility	ENSG00000280094	OR1B1	9	122628579	Susceptibility.M3.MAF_0.1.perc	reference	0	0.8757	-0.2484742	0.9038727	0.7834	0	??+-?-	1935	1	0	52359	33	0	34	0.7039828719503751
Severe	ENSG00000160917	CPSF4	7	99438922	Severe.M3.MAF_1.perc	reference	11.9	0.2868	0.2172958	0.7905485	0.7834	0.2949974	?-+???	3056	4	0	550096	427	0	431	0.6757609611565576
Severe	ENSG00000106772	PRUNE2	9	76611376	Severe.M3.MAF_1.perc	reference	0	0.9592	-0.0344265	0.1252188	0.7834	0	--++--	4958	94	0	570549	17453	34	17615	0.7507769213189859
Severe	ENSG00000139289	PHLDA1	12	76025447	Severe.M3.MAF_1.perc	reference	0	0.7344	-0.1056828	0.3844269	0.7834	0	?-+---	4449	13	0	566296	753	1	768	0.4799715135042619
Severe	ENSG00000129221	AIPL1	17	6393693	Severe.M3.MAF_1.perc	reference	0	0.6427	-0.0766216	0.2787281	0.7834	0	+-++--	4822	23	0	570320	1903	1	1928	0.7523291361743856
Hospitalized	ENSG00000162704	ARPC5	1	183620846	Hospitalized.M3.MAF_1.perc	reference	70.2	0.01792	0.3458118	1.2581272	0.7834	4.0951444	?--+?+	6929	11	0	518214	386	0	397	0.9070881066857792
Hospitalized	ENSG00000163719	MTMR14	3	9649433	Hospitalized.M3.MAF_1.perc	reference	13.4	0.3287	-0.0781837	0.2844023	0.7834	0.0955521	+--+--	12085	61	0	588127	3927	2	3992	0.5426615179318278
Hospitalized	ENSG00000187024	PTRH1	9	127690348	Hospitalized.M3.MAF_1.perc	reference	0	0.7104	-0.0797397	0.2900507	0.7834	0	?-++--	9960	14	0	580945	781	0	795	0.3748731802876603
Hospitalized	ENSG00000130511	SSBP4	19	18418864	Hospitalized.M3.MAF_1.perc	reference	0	0.9581	0.1389075	0.5052613	0.7834	0	?+-++-	8862	6	0	575499	226	0	232	0.6474976878019777
Susceptibility	ENSG00000093217	XYLB	3	38346760	Susceptibility.M3.MAF_1.perc	reference	0	0.483	0.0282072	0.1026054	0.7834	0	+?+-+-	26529	121	0	580636	2376	2	2501	0.6621318956907103
Susceptibility	ENSG00000178201	VN1R1	19	57454790	Susceptibility.M3.MAF_1.perc	reference	0	0.5375	0.0886513	0.3225146	0.7834	0	-?-+--	23681	17	0	573726	246	1	265	0.7764879274010539
Severe	ENSG00000237330	RNF223	1	1070967	Severe.M4.MAF_0.1.perc	reference	0	0.8749	0.1012632	0.3683226	0.7834	0	?+-+?+	3449	11	0	454133	1336	0	1347	0.44399030396952427
Hospitalized	ENSG00000196660	SLC30A10	1	219685427	Hospitalized.M4.MAF_0.1.perc	reference	0	0.9086	0.0681733	0.2479881	0.7834	0	?+---+	10394	24	0	576341	1324	0	1348	0.9046412984504699
Hospitalized	ENSG00000198951	NAGA	22	42058334	Hospitalized.M4.MAF_0.1.perc	reference	29.8	0.2225	0.0841193	0.3059417	0.7834	0.147505	?---++	12124	67	0	583311	4303	0	4370	0.49547869678170114
Susceptibility	ENSG00000068971	PPP2R5B	11	64917553	Susceptibility.M4.MAF_0.1.perc	reference	0	0.4284	-0.0246429	0.089654	0.7834	0	+?-+--	26331	141	0	587133	3285	2	3430	0.913607601791177
Severe	ENSG00000132010	ZNF20	19	12092843	Severe.M4.MAF_1.perc	reference	0	0.98740000000000006	0.0670961	0.2441311	0.7834	0	-++---	4334	27	0	567732	2391	3	2424	0.8251522107538639
Hospitalized	ENSG00000145349	CAMK2D	4	113451032	Hospitalized.M4.MAF_1.perc	reference	31	0.2147	-0.1020549	0.3713017	0.7834	0.2298095	?--+--	11388	75	0	581003	6614	12	6713	0.014230131008954202
Hospitalized	ENSG00000110104	CCDC86	11	60842113	Hospitalized.M4.MAF_1.perc	reference	0	0.7568	0.0362367	0.1317915	0.7834	0	?+-+++	12064	99	0	583218	4071	5	4180	0.5668907360984148
Hospitalized	ENSG00000167612	ANKRD33	12	51888009	Hospitalized.M4.MAF_1.perc	reference	0	0.9563	-0.0225391	0.0819935	0.7834	0	?-+-+-	12124	206	2	583311	12763	22	13017	0.9248275494768055
Susceptibility	ENSG00000173372	C1QA	1	22636628	Susceptibility.M4.MAF_1.perc	reference	37.1	0.1738	-0.0821057	0.2987261	0.7834	0.159373	-?---+	25410	186	0	574741	4894	7	5094	0.760444625715924
Severe	ENSG00000105401	CDC37	19	10391133	Severe.M1.MAF_0.1.perc	reference	0	0.9908	-1.0015466	3.6449652	0.7835	0	?--???	1621	0	0	538268	20	0	20	0.6452558896988978
Hospitalized	ENSG00000180921	FAM83H	8	143723933	Hospitalized.M1.MAF_0.1.perc	reference	0	0.9146	0.1979981	0.7207379	0.7835	0	?+---?	8360	5	0	552774	159	0	164	0.6795683184808329
Hospitalized	ENSG00000167566	NCKAP5L	12	49791146	Hospitalized.M1.MAF_0.1.perc	reference	4.1	0.3836	-0.1876715	0.6831722	0.7835	0.1613022	?+--+-	7093	4	0	553378	205	0	209	0.7448040082680771
Susceptibility	ENSG00000259384	GH1	17	63917200	Susceptibility.M1.MAF_0.1.perc	reference	0	0.9802	-0.1808827	0.65833	0.7835	0	-?+---	22865	3	0	540861	68	0	71	0.5156235093606758
Susceptibility	ENSG00000089057	SLC23A2	20	4852356	Susceptibility.M1.MAF_0.1.perc	reference	0	0.6679	-0.0593972	0.216193	0.7835	0	+?-+--	24098	23	0	576136	547	0	570	0.5294664765148216
Severe	ENSG00000105401	CDC37	19	10391133	Severe.M1.MAF_1.perc	reference	0	0.9908	-1.0015466	3.6449652	0.7835	0	?--???	1621	0	0	538268	20	0	20	0.6452558896988978
Hospitalized	ENSG00000167566	NCKAP5L	12	49791146	Hospitalized.M1.MAF_1.perc	reference	4.1	0.3836	-0.1876715	0.6831722	0.7835	0.1613022	?+--+-	7093	4	0	553378	205	0	209	0.7448040082680771
Susceptibility	ENSG00000243910	TUBA4B	2	219253243	Susceptibility.M1.MAF_1.perc	reference	44.1	0.1671	-0.4351945	1.5841161	0.7835	3.4227057	??+--?	16963	4	0	412588	14	0	18	0.11511910606367899
Severe	ENSG00000165312	OTUD1	10	23439075	Severe.M3.MAF_0.1.perc	reference	0	0.9239	-0.4554954	1.657801	0.7835	0	?--???	1937	0	0	553472	58	0	58	0.7423104402761663
Severe	ENSG00000165389	SPTSSA	14	34432788	Severe.M3.MAF_0.1.perc	reference	0	0.821	-0.2298832	0.8366623	0.7835	0	+--??-	3246	2	0	548403	249	0	251	0.869736039338765
Hospitalized	ENSG00000250305	TRMT9B	8	12945642	Hospitalized.M3.MAF_0.1.perc	reference	0	0.5442	-0.073636	0.2679826	0.7835	0	?++---	11390	17	0	580733	1101	0	1118	0.6758607915922441
Susceptibility	ENSG00000170419	VSTM2A	7	54542325	Susceptibility.M3.MAF_0.1.perc	reference	76.7	0.00488	0.2446252	0.8901981	0.7835	1.7778324	+?---?	23225	15	0	570809	432	0	447	0.6493266207030355
Susceptibility	ENSG00000186350	RXRA	9	134317098	Susceptibility.M3.MAF_0.1.perc	reference	0	0.8625	0.0720002	0.2620192	0.7835	0	-?+--?	23549	17	0	573731	374	0	391	0.6201381868477047
Severe	ENSG00000168264	IRF2BP2	1	234604269	Severe.M3.MAF_1.perc	reference	0	0.923	-0.1440304	0.5241811	0.7835	0	?-+-?-	4092	5	0	564812	549	0	554	0.8581429553219168
Severe	ENSG00000159884	CCDC107	9	35658290	Severe.M3.MAF_1.perc	reference	0	0.8182	0.122201	0.4447428	0.7835	0	--+-+-	4301	8	0	567152	815	1	825	0.74914753259837
Severe	ENSG00000165312	OTUD1	10	23439075	Severe.M3.MAF_1.perc	reference	0	0.9239	-0.4554954	1.657801	0.7835	0	?--???	1937	0	0	553472	58	0	58	0.7423104402761663
Hospitalized	ENSG00000040275	SPDL1	5	169583636	Hospitalized.M3.MAF_1.perc	reference	15	0.3177	-0.0591933	0.2154215	0.7835	0.049331	++-+--	12184	72	0	588228	3581	5	3663	0.49006097081502425
Hospitalized	ENSG00000174576	NPAS4	11	66421004	Hospitalized.M3.MAF_1.perc	reference	0	0.7226	-0.0714851	0.2601111	0.7835	0	?+---+	11280	26	0	570763	1094	1	1122	0.6753981367886512
Susceptibility	ENSG00000115486	GGCX	2	85544720	Susceptibility.M3.MAF_1.perc	reference	38	0.1678	0.0712863	0.2594073	0.7835	0.1217682	-?--++	26862	124	0	590805	3056	0	3180	0.0821254885198848
Susceptibility	ENSG00000172409	CLP1	11	57648188	Susceptibility.M3.MAF_1.perc	reference	0	0.5546	0.0375795	0.1367469	0.7835	0	-?++--	25678	65	0	575707	1347	1	1414	0.7012360625738641
Susceptibility	ENSG00000130779	CLIP1	12	122271432	Susceptibility.M3.MAF_1.perc	reference	13.5	0.3283	-0.0423229	0.1540247	0.7835	0.0262313	-?+-++	26986	210	0	591301	4807	8	5033	0.3733027687925775
Susceptibility	ENSG00000182459	TEX19	17	82359247	Susceptibility.M3.MAF_1.perc	reference	0	0.5065	0.0706874	0.257233	0.7835	0	-?+-+-	25296	21	0	580217	403	0	424	0.77091074481946
Susceptibility	ENSG00000100300	TSPO	22	43151547	Susceptibility.M3.MAF_1.perc	reference	0	0.4986	-0.0395099	0.1437925	0.7835	0	-?-+-+	23861	50	0	574006	1280	0	1330	0.19966051483202896
Severe	ENSG00000138835	RGS3	9	113444731	Severe.M4.MAF_0.1.perc	reference	19.2	0.2885	-0.0679887	0.247446	0.7835	0.0838201	+----+	4906	73	0	570620	12351	5	12434	0.8233940636795093
Severe	ENSG00000127533	F2RL3	19	16888999	Severe.M4.MAF_0.1.perc	reference	0	0.8119	-0.059326	0.2159636	0.7835	0	?-+---	4474	31	0	565939	4108	2	4143	0.13351838893790102
Susceptibility	ENSG00000185267	CDNF	10	14819245	Susceptibility.M4.MAF_0.1.perc	reference	4.2	0.3826	-0.0718051	0.2613838	0.7835	0.026959	+?-+--	25862	20	0	590226	471	0	491	0.5875766937015778
Susceptibility	ENSG00000059573	ALDH18A1	10	95605941	Susceptibility.M4.MAF_0.1.perc	reference	0	0.8916	-0.0198875	0.0723679	0.7835	0	-?-+++	25944	216	0	585890	4961	4	5185	0.41048730613356144
Susceptibility	ENSG00000110900	TSPAN11	12	30926428	Susceptibility.M4.MAF_0.1.perc	reference	0	0.711	-0.0309894	0.1127876	0.7835	0	-?+--+	26399	87	0	587408	2063	0	2150	0.5795490545552338
Susceptibility	ENSG00000145191	EIF2B5	3	184135038	Susceptibility.M4.MAF_1.perc	reference	7.9	0.3659	0.0243041	0.0884465	0.7835	0.0060477	-+-+++	27648	296	1	593695	6421	2	6723	0.7188308410466073
Susceptibility	ENSG00000107672	NSMCE4A	10	121957091	Susceptibility.M4.MAF_1.perc	reference	0	0.8235	-0.0218962	0.0796969	0.7835	0	-?-+--	27268	189	0	591872	4158	2	4351	0.7514401224459148
Susceptibility	ENSG00000123104	ITPR2	12	26335352	Susceptibility.M4.MAF_1.perc	reference	46.1	0.1155	-0.0281789	0.102565	0.7835	0.0206856	-?-+++	27268	981	0	591872	22578	19	23597	0.6990822354403052
Severe	ENSG00000146083	RNF44	5	176526712	Severe.M1.MAF_0.1.perc	reference	0	0.9063	0.1747442	0.6361995	0.7836	0	?+-??-	1749	2	0	558569	558	0	560	0.825019715513689
Severe	ENSG00000121621	KIF18A	11	28020619	Severe.M1.MAF_0.1.perc	reference	0	0.7377	-0.1833321	0.6676257	0.7836	0	?-+?--	2493	1	0	562960	405	0	406	0.9041574743403543
Severe	ENSG00000126267	COX6B1	19	35648323	Severe.M1.MAF_0.1.perc	reference	0	0.8689	-0.154475	0.562544	0.7836	0	?-?-??	1631	0	0	530635	14	0	14	0.9582244183933714
Hospitalized	ENSG00000156931	VPS8	3	184812143	Hospitalized.M1.MAF_0.1.perc	reference	0	0.8565	0.0842957	0.3069258	0.7836	0	?+-+-+	8686	14	0	581930	793	0	807	0.7333009491231643
Hospitalized	ENSG00000164627	KIF6	6	39329990	Hospitalized.M1.MAF_0.1.perc	reference	0	0.5184	-0.0743235	0.270649	0.7836	0	?---+-	11733	20	0	582696	1070	1	1092	0.2841921680500827
Susceptibility	ENSG00000181215	C4orf50	4	5897373	Susceptibility.M1.MAF_0.1.perc	reference	49.5	0.09471	0.1141956	0.4159022	0.7836	0.3752721	-?++--	26076	33	0	573133	407	0	440	0.5052131142893355
Susceptibility	ENSG00000153162	BMP6	6	7726099	Susceptibility.M1.MAF_0.1.perc	reference	0	0.7834	-0.2586602	0.9416725	0.7836	0	??+-?-	20503	1	0	519056	31	0	32	0.6492929586010981
Susceptibility	ENSG00000122966	CIT	12	119685791	Susceptibility.M1.MAF_0.1.perc	reference	7.2	0.3659	0.1152132	0.4195566	0.7836	0.1242622	+?-++-	24838	14	0	574804	284	0	298	0.49611787791523304
Severe	ENSG00000144061	NPHP1	2	110122311	Severe.M1.MAF_1.perc	reference	0	0.9086	-0.152515	0.5552933	0.7836	0	?-++--	4114	6	0	565731	531	1	539	0.8449844000482477
Severe	ENSG00000153789	CIBAR2	16	85098358	Severe.M1.MAF_1.perc	reference	0	0.8238	-0.1302677	0.4742514	0.7836	0	+--?-+	4299	7	0	567153	525	0	532	0.9441336746241333
Severe	ENSG00000126267	COX6B1	19	35648323	Severe.M1.MAF_1.perc	reference	0	0.8689	-0.154475	0.562544	0.7836	0	?-?-??	1631	0	0	530635	14	0	14	0.9582244183933714
Susceptibility	ENSG00000138686	BBS7	4	121824329	Susceptibility.M1.MAF_1.perc	reference	21.9	0.2753	0.1437786	0.5235502	0.7836	0.3785957	-?+-++	25854	29	0	588146	600	0	629	0.47445892330667266
Susceptibility	ENSG00000153162	BMP6	6	7726099	Susceptibility.M1.MAF_1.perc	reference	0	0.7834	-0.2586602	0.9416725	0.7836	0	??+-?-	20503	1	0	519056	31	0	32	0.6492929586010981
Susceptibility	ENSG00000122966	CIT	12	119685791	Susceptibility.M1.MAF_1.perc	reference	7.2	0.3658	0.1152223	0.419625	0.7836	0.1243656	+?-++-	24838	14	0	574804	285	0	299	0.49611787791523304
Susceptibility	ENSG00000274600	RIMBP3B	22	21383374	Susceptibility.M1.MAF_1.perc	reference	0	0.7977	-0.0622929	0.2267786	0.7836	0	-?+-?-	21784	20	0	562874	460	8	496	0.14541810787512863
Hospitalized	ENSG00000085832	EPS15	1	51354263	Hospitalized.M3.MAF_0.1.perc	reference	0	0.9046	0.1192296	0.4341682	0.7836	0	?+--+-	11168	12	0	567324	215	0	227	0.8632979232322244
Hospitalized	ENSG00000163825	RTP3	3	46497976	Hospitalized.M3.MAF_0.1.perc	reference	0	0.9779	-0.1252322	0.4560332	0.7836	0	?-+---	10637	8	0	568758	303	0	311	0.7885187366146031
Hospitalized	ENSG00000141524	TMC6	17	78107397	Hospitalized.M3.MAF_0.1.perc	reference	0	0.7829	-0.0610509	0.2222911	0.7836	0	?---++	10830	28	0	581504	1573	0	1601	0.8696607376751395
Susceptibility	ENSG00000198952	SMG5	1	156249224	Susceptibility.M3.MAF_0.1.perc	reference	0	0.7496	0.0262636	0.0956115	0.7836	0	-?+---	26388	127	0	580073	2916	1	3045	0.3739707696266754
Susceptibility	ENSG00000096433	ITPR3	6	33620365	Susceptibility.M3.MAF_0.1.perc	reference	71.1	0.007866	-0.0810596	0.2952031	0.7836	0.2558635	-?-++-	27126	298	0	591861	7143	5	7451	0.8548042288317388
Susceptibility	ENSG00000155090	KLF10	8	102648784	Susceptibility.M3.MAF_0.1.perc	reference	0	0.4903	-0.0796417	0.289983	0.7836	0	-?+---	24407	11	0	576780	267	0	278	0.7567962569539751
Susceptibility	ENSG00000182481	KPNA2	17	68035636	Susceptibility.M3.MAF_0.1.perc	reference	29.2	0.2371	-0.1757221	0.6398202	0.7836	0.5342647	-?+-?-	23744	9	0	564998	153	0	162	0.8026434955151277
Hospitalized	ENSG00000121853	GHSR	3	172443291	Hospitalized.M3.MAF_1.perc	reference	24.7	0.2488	-0.1054473	0.3840234	0.7836	0.2332413	++-+--	9763	48	0	559524	2267	1	2317	0.5195828193107834
Susceptibility	ENSG00000204478	PRAMEF20	1	13416351	Susceptibility.M3.MAF_1.perc	reference	0	0.9971	0.0574351	0.2091034	0.7836	0	+?++-+	23862	30	0	571599	537	0	567	0.746702998691472
Susceptibility	ENSG00000165891	E2F7	12	77021248	Susceptibility.M3.MAF_1.perc	reference	0	0.6551	0.0400249	0.1457416	0.7836	0	-?+--+	26017	55	0	579567	1170	0	1225	0.8329207720111023
Susceptibility	ENSG00000100523	DDHD1	14	53036745	Susceptibility.M3.MAF_1.perc	reference	0	0.7832	-0.0304114	0.1107557	0.7836	0	-?--++	26482	94	0	580448	2206	2	2304	0.9378613689114881
Susceptibility	ENSG00000182481	KPNA2	17	68035636	Susceptibility.M3.MAF_1.perc	reference	29.2	0.2371	-0.1757221	0.6398202	0.7836	0.5342647	-?+-?-	23744	9	0	564998	153	0	162	0.8026434955151277
Susceptibility	ENSG00000129451	KLK10	19	51012739	Susceptibility.M3.MAF_1.perc	reference	42.6	0.1373	0.1074027	0.3910991	0.7836	0.31205310000000003	+?--+-	25689	48	1	588786	1143	2	1197	0.6639957044447338
Severe	ENSG00000164733	CTSB	8	11842524	Severe.M4.MAF_0.1.perc	reference	0	0.9049	-0.0555301	0.2022394	0.7836	0	+---+-	4883	35	1	570490	4074	2	4115	0.7221177366584306
Severe	ENSG00000142484	TM4SF5	17	4771884	Severe.M4.MAF_0.1.perc	reference	0	0.9939	-0.0915251	0.3331909	0.7836	0	++----	4690	15	0	569849	1315	1	1332	0.4915888230115275
Susceptibility	ENSG00000025770	NCAPH2	22	50508224	Susceptibility.M4.MAF_0.1.perc	reference	0	0.7517	-0.0185405	0.0675029	0.7836	0	-?+---	27268	246	0	591872	5820	1	6068	0.136973700109477
Severe	ENSG00000152256	PDK1	2	172555373	Severe.M4.MAF_1.perc	reference	0	0.7727	0.0588724	0.2143329	0.7836	0	-++-++	4883	33	0	570490	3199	2	3236	0.7339044128664682
Severe	ENSG00000128159	TUBGCP6	22	50217689	Severe.M4.MAF_1.perc	reference	0	0.5184	0.0314519	0.1145278	0.7836	0	++----	3702	145	0	178365	9238	11	9405	0.6565373928255255
Hospitalized	ENSG00000085733	CTTN	11	70398404	Hospitalized.M4.MAF_1.perc	reference	0	0.8336	0.0215081	0.0783277	0.7836	0	?++-++	12124	229	0	583311	14164	30	14453	0.8231521491064184
Hospitalized	ENSG00000140612	SEC11A	15	84669538	Hospitalized.M4.MAF_1.perc	reference	0	0.6351	-0.0688106	0.2505527	0.7836	0	?-+---	10262	26	0	576024	1362	1	1390	0.7749812961372201
Susceptibility	ENSG00000130702	LAMA5	20	62307955	Susceptibility.M4.MAF_1.perc	reference	0	0.7646	0.0051636	0.0188022	0.7836	0	+?-+++	27268	3742	14	591872	87633	121	91645	0.4686006538173954
Severe	ENSG00000054793	ATP9A	20	51596514	Severe.M1.MAF_0.1.perc	reference	35.7	0.2111	0.4532156	1.6511579	0.7837	3.1092342	?-+?-?	3218	0	0	543831	125	0	125	0.6837525783867131
Susceptibility	ENSG00000173988	LRRC63	13	46211940	Susceptibility.M1.MAF_0.1.perc	reference	41.8	0.1425	0.1489345	0.5425056	0.7837	0.5676847	+?--++	25313	19	0	583390	428	0	447	0.7584119486199666
Severe	ENSG00000078053	AMPH	7	38383704	Severe.M1.MAF_1.perc	reference	0	0.9982	0.3280525	1.194848	0.7837	0	?+-+?-	2356	3	0	549646	142	0	145	0.7567522243082183
Severe	ENSG00000054793	ATP9A	20	51596514	Severe.M1.MAF_1.perc	reference	35.7	0.2111	0.4532156	1.6511579	0.7837	3.1092342	?-+?-?	3218	0	0	543831	125	0	125	0.6837525783867131
Susceptibility	ENSG00000142494	SLC47A1	17	19495385	Susceptibility.M1.MAF_1.perc	reference	43.2	0.1336	0.1128707	0.4110959	0.7837	0.3065879	-?-+--	24577	45	0	577644	1008	2	1057	0.7070119828389654
Susceptibility	ENSG00000187187	ZNF546	19	39984134	Susceptibility.M1.MAF_1.perc	reference	0	0.5297	-0.0231307	0.0842793	0.7837	0	+?----	26754	157	1	591353	3729	4	3896	0.7420034060452242
Severe	ENSG00000164615	CAMLG	5	134738495	Severe.M3.MAF_0.1.perc	reference	0	0.9888	-0.120995	0.4408776	0.7837	0	?--?--	3355	6	0	561294	1009	0	1015	0.6288095593420518
Severe	ENSG00000137522	RNF121	11	71929018	Severe.M3.MAF_0.1.perc	reference	0	0.9798	0.1647729	0.6001231	0.7837	0	?+--?-	3226	4	0	549179	590	2	598	0.9399234219092072
Severe	ENSG00000131652	THOC6	16	3024027	Severe.M3.MAF_0.1.perc	reference	0	0.8976	-0.2329281	0.8485374	0.7837	0	?-+?-?	2773	2	0	555897	223	0	225	0.6912762688935546
Hospitalized	ENSG00000168310	IRF2	4	184387729	Hospitalized.M3.MAF_0.1.perc	reference	0	0.9986	0.1505095	0.5484199	0.7837	0	?+----	6398	3	0	574161	284	1	289	0.862126063246935
Hospitalized	ENSG00000089154	GCN1	12	120127202	Hospitalized.M3.MAF_0.1.perc	reference	0	0.9039	0.039325	0.14328370000000001	0.7837	0	?++-++	12025	91	0	583211	4136	1	4229	0.3468415696140027
Hospitalized	ENSG00000177294	FBXO39	17	6776215	Hospitalized.M3.MAF_0.1.perc	reference	5.6	0.3751	0.0853611	0.310907	0.7837	0.0573692	?-++-+	11379	27	0	570140	1446	1	1475	0.8215854638461508
Hospitalized	ENSG00000212722	KRTAP4-9	17	41105332	Hospitalized.M3.MAF_0.1.perc	reference	0	0.9507	-0.1786651	0.6508415	0.7837	0	?---?-	8913	4	0	565048	176	1	182	0.7124377612449038
Susceptibility	ENSG00000070601	FRMPD1	9	37650954	Susceptibility.M3.MAF_0.1.perc	reference	12	0.3374	0.0389412	0.1418715	0.7837	0.0195479	+?--+-	25940	154	1	591631	3534	1	3692	0.29074735703455956
Susceptibility	ENSG00000198464	ZNF480	19	52297169	Susceptibility.M3.MAF_0.1.perc	reference	42.8	0.1363	0.1187286	0.4324362	0.7837	0.3740518	-?-++-	24493	37	0	578084	838	0	875	0.7339784050214934
Severe	ENSG00000243449	C4orf48	4	2041993	Severe.M3.MAF_1.perc	reference	0	0.9505	0.1103834	0.4021711	0.7837	0	?+--+-	4665	16	0	538773	243	1	261	0.524975222584382
Severe	ENSG00000205456	TP53TG3D	16	32252719	Severe.M3.MAF_1.perc	reference	0	0.8877	0.1176996	0.4286889	0.7837	0	?+-??-	3121	10	0	452752	951	9	979	0.7817008686698734
Hospitalized	ENSG00000172830	SSH3	11	67303478	Hospitalized.M3.MAF_1.perc	reference	0	0.631	-0.0525938	0.1915973	0.7837	0	?+-+--	11978	40	0	583023	2258	2	2302	0.7995246320529552
Hospitalized	ENSG00000125447	GGA3	17	75236599	Hospitalized.M3.MAF_1.perc	reference	50.7	0.08739	0.1256133	0.4575902	0.7837	0.4643556	?-++--	11748	80	1	582557	5776	16	5890	0.9455234339511389
Susceptibility	ENSG00000171199	OPRPN	4	70397931	Susceptibility.M3.MAF_1.perc	reference	0	0.7348	-0.0471986	0.1719134	0.7837	0	-?--++	25786	45	1	576794	628	2	679	0.8877087964108946
Severe	ENSG00000095587	TLL2	10	96364608	Severe.M4.MAF_0.1.perc	reference	0	0.9184	0.0363864	0.1325709	0.7837	0	-+-+-+	4883	96	0	570490	9745	9	9859	0.6025229742396324
Severe	ENSG00000229183	PGA4	11	61222349	Severe.M4.MAF_0.1.perc	reference	0	0.9859	-0.8703312	3.170257	0.7837	0	?-???-	1228	0	0	410699	27	2	31	0.8499427487933855
Severe	ENSG00000102879	CORO1A	16	30182827	Severe.M4.MAF_0.1.perc	reference	0	0.93	0.0799263	0.2911264	0.7837	0	-+-++-	4119	18	0	563588	2106	1	2126	0.6848081126795089
Severe	ENSG00000204577	LILRB3	19	54216278	Severe.M4.MAF_0.1.perc	reference	0	0.9828	-0.0745034	0.271409	0.7837	0	++----	3351	27	0	177070	1761	25	1838	0.9169413298140487
Hospitalized	ENSG00000239810	PRAMEF11	1	12824605	Hospitalized.M4.MAF_0.1.perc	reference	0	0.7483	0.0450999	0.1643289	0.7837	0	?--+++	9103	45	2	575450	2921	65	3100	0.4427547360124235
Hospitalized	ENSG00000170322	NFRKB	11	129863636	Hospitalized.M4.MAF_0.1.perc	reference	0	0.99	-0.0281124	0.1024098	0.7837	0	---++-	12184	143	0	588228	7848	6	8003	0.8918422615704817
Hospitalized	ENSG00000104866	PPP1R37	19	45091396	Hospitalized.M4.MAF_0.1.perc	reference	47.2	0.1086	0.0858254	0.3125991	0.7837	0.196533	?++---	10693	93	0	471373	4072	3	4171	0.26194886577161136
Susceptibility	ENSG00000040341	STAU2	8	73420369	Susceptibility.M4.MAF_0.1.perc	reference	30.5	0.218	-0.0617379	0.2249131	0.7837	0.0805486	-?---+	25934	129	0	578558	3106	1	3237	0.9648363240906483
Susceptibility	ENSG00000166188	ZNF319	16	57994676	Susceptibility.M4.MAF_0.1.perc	reference	0	0.5298	-0.0256636	0.0935134	0.7837	0	--++--	26245	124	1	579635	3013	1	3141	0.4411390034920807
Susceptibility	ENSG00000186767	SPIN4	23	63347228	Susceptibility.M4.MAF_0.1.perc	reference	0	0.9379	-0.0856943	0.312199	0.7837	0	-?--?-	22633	2	3	525851	80	41	170	0.6721681703856586
Susceptibility	ENSG00000147383	NSDHL	23	152830967	Susceptibility.M4.MAF_0.1.perc	reference	0	0.8344	0.0542802	0.1977148	0.7837	0	-?+--?	24046	14	6	532661	234	87	434	0.9076349748737498
Severe	ENSG00000231500	RPS18	6	33272075	Severe.M4.MAF_1.perc	reference	17.8	0.2963	-0.1348941	0.4914995	0.7837	0.2187285	?-+??+	2110	9	0	559712	2493	0	2502	0.9607921026197461
Hospitalized	ENSG00000144736	SHQ1	3	72749277	Hospitalized.M4.MAF_1.perc	reference	56.3	0.04321	0.0816804	0.2975044	0.7837	0.2469627	+---++	12184	160	0	588228	8397	8	8573	0.8927972710470391
Hospitalized	ENSG00000104689	TNFRSF10A	8	23190452	Hospitalized.M4.MAF_1.perc	reference	54.7	0.0506	0.0880293	0.3207085	0.7837	0.26252	+++---	12124	119	0	588135	5432	6	5563	0.24377025434164054
Hospitalized	ENSG00000104447	TRPS1	8	115408496	Hospitalized.M4.MAF_1.perc	reference	37.6	0.1556	0.0489081	0.178155	0.7837	0.0613528	-++--+	11602	200	0	574720	8538	8	8754	0.7965148800747333
Hospitalized	ENSG00000135373	EHF	11	34621093	Hospitalized.M4.MAF_1.perc	reference	0	0.9681	-0.0651119	0.2372475	0.7837	0	?----+	10406	21	0	565355	1297	1	1320	0.5890082335589204
Hospitalized	ENSG00000185624	P4HB	17	81843159	Hospitalized.M4.MAF_1.perc	reference	0	0.6061	-0.0337055	0.1227991	0.7837	0	?--+-+	11474	98	0	581509	5739	3	5843	0.7882664792899784
Susceptibility	ENSG00000167797	CDK2AP2	11	67506497	Susceptibility.M4.MAF_1.perc	reference	0	0.8106	-0.0716325	0.2609793	0.7837	0	-?-++-	25322	17	0	586585	348	0	365	0.8154977575635087
Susceptibility	ENSG00000182103	FAM181B	11	82729940	Susceptibility.M4.MAF_1.perc	reference	10.8	0.3445	0.0240189	0.0875005	0.7837	0.007191	-?++--	24529	426	3	576918	10019	18	10487	0.6776611242377705
Severe	ENSG00000169297	NR0B1	23	30304206	Severe.M1.MAF_0.1.perc	reference	0	1	-0.919916	3.3524727	0.7838	0	?-????	1524	0	0	499833	11	19	49	0.023249713647985587
Hospitalized	ENSG00000184898	RBM43	2	151247940	Hospitalized.M1.MAF_0.1.perc	reference	0	0.9236	0.0729527	0.2658373	0.7838	0	?+--?+	8009	13	0	564401	1129	0	1142	0.8607209347825029
Hospitalized	ENSG00000204227	RING1	6	33208500	Hospitalized.M1.MAF_0.1.perc	reference	0	0.9966	0.3639307	1.3264475	0.7838	0	?+-?-?	5782	1	0	542152	40	0	41	0.8440008276337831
Hospitalized	ENSG00000215277	RNF212B	14	23185316	Hospitalized.M1.MAF_0.1.perc	reference	32.7	0.2162	-0.2150191	0.7836098	0.7838	0.9105821	?---?+	7448	7	0	561919	704	0	711	0.7370441014559086
Susceptibility	ENSG00000087053	MTMR2	11	95821766	Susceptibility.M1.MAF_0.1.perc	reference	0	0.7721	-0.0359696	0.1310723	0.7838	0	-?-+--	26612	64	0	588072	1564	0	1628	0.6449837805912284
Severe	ENSG00000169297	NR0B1	23	30304206	Severe.M1.MAF_1.perc	reference	0	1	-0.919916	3.3524727	0.7838	0	?-????	1524	0	0	499833	11	19	49	0.023249713647985587
Hospitalized	ENSG00000124827	GCM2	6	10873223	Hospitalized.M1.MAF_1.perc	reference	5.9	0.3455	0.2141479	0.7806637	0.7838	0.109709	?+-+??	6375	3	0	553438	97	0	100	0.559131533921414
Hospitalized	ENSG00000204227	RING1	6	33208500	Hospitalized.M1.MAF_1.perc	reference	0	0.9966	0.3639307	1.3264475	0.7838	0	?+-?-?	5782	1	0	542152	40	0	41	0.8440008276337831
Hospitalized	ENSG00000203780	FANK1	10	125896564	Hospitalized.M1.MAF_1.perc	reference	0.2	0.405	0.0420847	0.1534169	0.7838	0.0011219	?+-+--	10878	64	1	582657	3951	1	4019	0.8912741764543587
Hospitalized	ENSG00000108523	RNF167	17	4940008	Hospitalized.M1.MAF_1.perc	reference	0	0.5249	-0.0884282	0.3222628	0.7838	0	?---++	10395	19	0	581426	590	0	609	0.7480847918847697
Susceptibility	ENSG00000240720	LRRD1	7	92141643	Susceptibility.M1.MAF_1.perc	reference	49.1	0.09696	-0.0827685	0.3016451	0.7838	0.1821262	-?-++-	26707	97	0	591165	2316	1	2415	0.9098647530992167
Severe	ENSG00000075391	RASAL2	1	178094104	Severe.M3.MAF_0.1.perc	reference	0	0.9824	-0.0764767	0.2787992	0.7838	0	?-++-+	4369	13	0	568753	3373	2	3390	0.6840014142036204
Severe	ENSG00000227729	RD3L	14	103940426	Severe.M3.MAF_0.1.perc	reference	0	0.8595	0.1902751	0.6933399	0.7838	0	-+-??-	3669	4	0	454950	230	0	234	0.8221524887831815
Hospitalized	ENSG00000118640	VAMP8	2	85561562	Hospitalized.M3.MAF_0.1.perc	reference	12.5	0.3191	0.2204299	0.8032657	0.7838	0.5587109	?--??+	7352	5	0	530096	478	0	483	0.7801347942979746
Susceptibility	ENSG00000148300	REXO4	9	133406059	Susceptibility.M3.MAF_0.1.perc	reference	0	0.6226	0.0412964	0.1504784	0.7838	0	-?++--	27097	54	0	591186	1060	1	1116	0.882696784785399
Severe	ENSG00000123612	ACVR1C	2	157526767	Severe.M3.MAF_1.perc	reference	0	0.8385	-0.0798664	0.2910668	0.7838	0	+--??-	3989	15	0	562528	2401	1	2418	0.573575120182047
Severe	ENSG00000214309	MBLAC1	7	100126785	Severe.M3.MAF_1.perc	reference	25.9	0.2593	0.2538692	0.9250601	0.7838	0.7384753	?-+-??	2612	1	0	553961	231	0	232	0.7215514817030373
Severe	ENSG00000067798	NAV3	12	77324641	Severe.M3.MAF_1.perc	reference	26.5	0.2449	0.1460021	0.5321612	0.7838	0.3702997	?+++--	4239	11	0	568723	286	0	297	0.6461854847569705
Hospitalized	ENSG00000119915	ELOVL3	10	102226299	Hospitalized.M3.MAF_1.perc	reference	59.1	0.04436	0.1678281	0.6117701	0.7838	0.8492934	?----+	10301	54	1	568889	3221	2	3281	0.629991583032932
Hospitalized	ENSG00000090661	CERS4	19	8206736	Hospitalized.M3.MAF_1.perc	reference	0	0.9163	0.0436759	0.1591502	0.7838	0	?+-+-+	12124	70	0	583311	2812	0	2882	0.592069638727063
Susceptibility	ENSG00000116871	MAP7D1	1	36155579	Susceptibility.M3.MAF_1.perc	reference	0	0.7107	0.0518418	0.1889464	0.7838	0	-?+---	25680	34	0	590686	694	0	728	0.7874482658374089
Susceptibility	ENSG00000206531	CD200R1L	3	112815709	Susceptibility.M3.MAF_1.perc	reference	0	0.7141	0.0539977	0.1968459	0.7838	0	-?+--+	25216	31	0	589808	591	0	622	0.9653572372512231
Susceptibility	ENSG00000164113	ADAD1	4	122378966	Susceptibility.M3.MAF_1.perc	reference	0	0.9766	-0.0194748	0.070974400000000007	0.7838	0	-?---+	26304	215	0	579756	5378	9	5611	0.5449827087662
Susceptibility	ENSG00000137207	YIPF3	6	43511832	Susceptibility.M3.MAF_1.perc	reference	32.2	0.2065	0.0742262	0.2705354	0.7838	0.1130609	-?++--	24860	84	0	576032	1879	4	1971	0.7972178939265835
Susceptibility	ENSG00000107560	RAB11FIP2	10	118004916	Susceptibility.M3.MAF_1.perc	reference	0	0.4588	0.0276256	0.1006973	0.7838	0	-?+--+	24145	105	1	588990	2606	5	2723	0.6419800380431557
Severe	ENSG00000179520	SLC17A8	12	100357074	Severe.M4.MAF_0.1.perc	reference	30.1	0.2097	-0.1270223	0.463056	0.7838	0.3695875	--+-++	4752	30	0	568812	4868	3	4904	0.9291612616660456
Susceptibility	ENSG00000133475	GGT2	22	21207973	Susceptibility.M4.MAF_0.1.perc	reference	41.9	0.1419	0.0772563	0.2815301	0.7838	0.1509636	-?+++-	23650	55	5	571870	1301	66	1498	0.7366373004053544
Severe	ENSG00000141030	COPS3	17	17246616	Severe.M4.MAF_1.perc	reference	0	0.9535	-0.08432	0.3073434	0.7838	0	+---?-	4285	19	0	563825	1607	0	1626	0.6101125929644454
Hospitalized	ENSG00000109332	UBE2D3	4	102794383	Hospitalized.M4.MAF_1.perc	reference	0	0.9942	-0.1034349	0.3769899	0.7838	0	?-+-+-	8379	8	0	577547	543	0	551	0.8656544330359817
Susceptibility	ENSG00000196182	STK40	1	36339624	Susceptibility.M4.MAF_1.perc	reference	0	0.5935	0.0205585	0.0749222	0.7838	0	-+++-+	26621	202	0	590190	4737	1	4941	0.6565675867370886
Susceptibility	ENSG00000115155	OTOF	2	26457203	Susceptibility.M4.MAF_1.perc	reference	27.1	0.231	0.014937	0.0544528	0.7838	0.0047321	-+++--	27945	1772	3	596172	39392	48	41266	0.35970802193525225
Susceptibility	ENSG00000124370	MCEE	2	71109684	Susceptibility.M4.MAF_1.perc	reference	0	0.431	0.0307362	0.1120491	0.7838	0	-?+-+-	25909	92	0	578461	2096	0	2188	0.6615218832320285
Severe	ENSG00000108946	PRKAR1A	17	68511780	Severe.M1.MAF_0.1.perc	reference	0	1	-1.0103539	3.6837818	0.7839	0	?-????	1524	0	0	499833	16	0	16	0.6416854227848969
Severe	ENSG00000180772	AGTR2	23	116170744	Severe.M1.MAF_0.1.perc	reference	0	0.9974	-0.2948047	1.0752382	0.7839	0	?--?--	3571	1	0	525147	23	18	60	0.8735035252254988
Hospitalized	ENSG00000170264	FAM161A	2	61824848	Hospitalized.M1.MAF_0.1.perc	reference	0	0.7223	0.1051199	0.3832796	0.7839	0	?-+-+-	11534	17	0	581812	468	0	485	0.5327365497102686
Hospitalized	ENSG00000101160	CTSZ	20	58985686	Hospitalized.M1.MAF_0.1.perc	reference	0	0.8509	0.0911008	0.3322144	0.7839	0	?+-++-	10266	13	0	577161	764	1	779	0.7514620510188783
Susceptibility	ENSG00000106868	SUSD1	9	112040783	Susceptibility.M1.MAF_0.1.perc	reference	0	0.8554	-0.0495099	0.1805067	0.7839	0	+?-++-	26775	35	0	588711	757	0	792	0.49852007621746214
Susceptibility	ENSG00000185658	BRWD1	21	39184176	Susceptibility.M1.MAF_0.1.perc	reference	57.6	0.05105	0.147227	0.5368737	0.7839	0.7174754	+?-+--	26041	27	0	578821	631	0	658	0.47072233843510636
Susceptibility	ENSG00000183172	SMDT1	22	42079691	Susceptibility.M1.MAF_0.1.perc	reference	0	0.9645	-0.2465986	0.8990238	0.7839	0	-?--??	20966	1	0	552916	37	0	38	0.7286745637596046
Severe	ENSG00000108946	PRKAR1A	17	68511780	Severe.M1.MAF_1.perc	reference	0	1	-1.0103539	3.6837818	0.7839	0	?-????	1524	0	0	499833	16	0	16	0.6416854227848969
Susceptibility	ENSG00000183172	SMDT1	22	42079691	Susceptibility.M1.MAF_1.perc	reference	0	0.9645	-0.2465986	0.8990238	0.7839	0	-?--??	20966	1	0	552916	37	0	38	0.7286745637596046
Severe	ENSG00000159164	SV2A	1	149903318	Severe.M3.MAF_0.1.perc	reference	21.1	0.2803	0.2035191	0.742177	0.7839	0.6958564	?-+---	4512	7	0	567209	993	0	1000	0.7362511825062198
Severe	ENSG00000092421	SEMA6A	5	116443555	Severe.M3.MAF_0.1.perc	reference	0	0.8012	-0.0866276	0.3159079	0.7839	0	?--??-	3946	9	0	564128	2173	1	2184	0.604094946676399
Severe	ENSG00000169045	HNRNPH1	5	179614178	Severe.M3.MAF_0.1.perc	reference	0	0.976	0.1995612	0.727682	0.7839	0	?+-?--	3892	3	0	562859	271	0	274	0.7089477271101488
Severe	ENSG00000110274	CEP164	11	117314557	Severe.M3.MAF_0.1.perc	reference	0	0.9313	-0.0810648	0.295603	0.7839	0	--+++-	4957	21	0	570541	1685	0	1706	0.7758791766491865
Hospitalized	ENSG00000138182	KIF20B	10	89701590	Hospitalized.M3.MAF_0.1.perc	reference	34.6	0.1906	-0.0940239	0.3429228	0.7839	0.2062812	?--+-+	12025	76	0	583210	4597	1	4675	0.9782790383863904
Susceptibility	ENSG00000111615	KRR1	12	75490863	Susceptibility.M3.MAF_0.1.perc	reference	49.8	0.09263	-0.1105632	0.4030807	0.7839	0.379391	-?--+-	26002	35	0	578833	794	1	831	0.6108506694912831
Susceptibility	ENSG00000040531	CTNS	17	3636459	Susceptibility.M3.MAF_0.1.perc	reference	61.8	0.03336	0.1112199	0.4056188	0.7839	0.4248709	+?++--	26986	87	0	591301	1761	3	1854	0.9935127467236118
Severe	ENSG00000104755	ADAM2	8	39743735	Severe.M3.MAF_1.perc	reference	0	0.9334	0.0528188	0.1926402	0.7839	0	-+----	4886	40	0	570393	1199	4	1247	0.3979222541145364
Severe	ENSG00000232119	MCTS1	23	120594010	Severe.M3.MAF_1.perc	reference	0	1	-0.6236299	2.2740555	0.7839	0	?--??-	1693	0	0	519623	11	6	23	0.8985463332659868
Hospitalized	ENSG00000125388	GRK4	4	2963571	Hospitalized.M3.MAF_1.perc	reference	14.9	0.3194	0.0976841	0.3561835	0.7839	0.1172985	?-+-+-	10244	22	0	569402	868	1	892	0.9051159644282951
Hospitalized	ENSG00000178425	NT5DC1	6	116100851	Hospitalized.M3.MAF_1.perc	reference	42.3	0.1393	0.1337768	0.4877479	0.7839	0.4357076	?-+---	10639	21	0	580423	1435	0	1456	0.5337327463978713
Severe	ENSG00000139908	TSSK4	14	24205696	Severe.M4.MAF_0.1.perc	reference	0	0.8557	0.0741447	0.2703502	0.7839	0	?+++-+	4641	22	0	569942	2246	3	2274	0.8371951069879244
Hospitalized	ENSG00000170144	HNRNPA3	2	177212563	Hospitalized.M4.MAF_0.1.perc	reference	77.8	0.001206	0.2716083	0.9906107	0.7839	2.9177325	?----+	10323	12	0	581450	861	0	873	0.5879946278377395
Hospitalized	ENSG00000093167	LRRFIP2	3	37052626	Hospitalized.M4.MAF_0.1.perc	reference	0	0.9112	0.033848	0.1234152	0.7839	0	?+----	12064	106	0	583218	5540	4	5654	0.8686891622629739
Susceptibility	ENSG00000167286	CD3D	11	118339075	Susceptibility.M4.MAF_0.1.perc	reference	55.4	0.06176	-0.1395805	0.5090184	0.7839	0.6354422	-?+-+-	26313	51	0	588915	1102	0	1153	0.7231291753418898
Susceptibility	ENSG00000172322	CLEC12A	12	9951316	Susceptibility.M4.MAF_0.1.perc	reference	17.6	0.3027	-0.0662053	0.241467	0.7839	0.0644476	-?++--	26248	51	0	587572	1079	0	1130	0.8462056992100584
Susceptibility	ENSG00000176222	ZNF404	19	43872365	Susceptibility.M4.MAF_0.1.perc	reference	23.6	0.2641	-0.0584384	0.21311	0.7839	0.0620052	-?-++-	26524	102	0	580624	2467	1	2571	0.809079965333305
Susceptibility	ENSG00000100239	PPP6R2	22	50343304	Susceptibility.M4.MAF_0.1.perc	reference	9.6	0.3517	-0.02815	0.1026511	0.7839	0.0097229	+?+---	27110	327	0	591381	7650	3	7983	0.23449197071860156
Susceptibility	ENSG00000165584	SSX3	23	48346427	Susceptibility.M4.MAF_0.1.perc	reference	22.2	0.273	0.0862982	0.3146185	0.7839	0.1173312	-?+--+	23724	13	4	535904	141	65	292	0.27132658299918566
Severe	ENSG00000131943	C19orf12	19	29698886	Severe.M4.MAF_1.perc	reference	0	0.9349	0.0956748	0.3489051	0.7839	0	+++---	3367	16	0	173970	1221	3	1243	0.6454966565664424
Hospitalized	ENSG00000136634	IL10	1	206767602	Hospitalized.M4.MAF_1.perc	reference	0	0.8398	-0.0935379	0.3410555	0.7839	0	?---+-	9261	13	0	576352	564	2	581	0.5016158108009164
Hospitalized	ENSG00000185739	SRL	16	4189374	Hospitalized.M4.MAF_1.perc	reference	0	0.9614	-0.0405701	0.1479346	0.7839	0	?-++--	12047	68	0	571331	3805	3	3879	0.7690983876517279
Susceptibility	ENSG00000134698	AGO4	1	35808016	Susceptibility.M4.MAF_1.perc	reference	0	0.7594	-0.022286	0.0812696	0.7839	0	-?-+--	26972	175	0	589395	4111	1	4288	0.7992536888451156
Susceptibility	ENSG00000213999	MEF2B	19	19145567	Susceptibility.M4.MAF_1.perc	reference	12.6	0.3337	-0.0406488	0.1481997	0.7839	0.0202294	+?--++	26972	118	0	589395	2633	4	2759	0.4723470059411341
Susceptibility	ENSG00000134830	C5AR2	19	47332175	Susceptibility.M4.MAF_1.perc	reference	0	0.8996	-0.0269239	0.0981883	0.7839	0	-?-++-	25223	116	0	574169	2541	3	2663	0.7092291629597763
Severe	ENSG00000181541	MAB21L2	4	150582151	Severe.M1.MAF_0.1.perc	reference	0	0.9771	-0.9978837	3.6402233	0.784	0	?-?+??	1645	1	0	500336	34	0	35	0.30745150534907506
Severe	ENSG00000112763	BTN2A1	6	26457904	Severe.M1.MAF_0.1.perc	reference	0	0.6594	-0.0875296	0.3192989	0.784	0	?-++--	3880	11	0	566531	1599	1	1612	0.7041793635734892
Susceptibility	ENSG00000095713	CRTAC1	10	97865000	Susceptibility.M1.MAF_0.1.perc	reference	0	0.9522	-0.0997761	0.3640334	0.784	0	-?---?	23769	9	0	569094	212	0	221	0.45254456223439943
Severe	ENSG00000118579	MED28	4	17614641	Severe.M1.MAF_1.perc	reference	0	0.5109	0.2363753	0.8624044	0.784	0	+--?--	3844	1	0	565667	179	0	180	0.6973991319735537
Severe	ENSG00000181541	MAB21L2	4	150582151	Severe.M1.MAF_1.perc	reference	0	0.9771	-0.9978837	3.6402233	0.784	0	?-?+??	1645	1	0	500336	34	0	35	0.30745150534907506
Hospitalized	ENSG00000197299	BLM	15	90717346	Hospitalized.M1.MAF_1.perc	reference	39.8	0.1561	-0.1855723	0.6771291	0.784	0.7961218	?+--+-	11326	30	0	580460	1507	0	1537	0.7496083421802264
Susceptibility	ENSG00000095713	CRTAC1	10	97865000	Susceptibility.M1.MAF_1.perc	reference	0	0.9522	-0.0997761	0.3640334	0.784	0	-?---?	23769	9	0	569094	212	0	221	0.45254456223439943
Severe	ENSG00000203730	TEDDM1	1	182398117	Severe.M3.MAF_0.1.perc	reference	0	0.8941	-0.1767185	0.6447231	0.784	0	?-++--	4134	3	0	567169	409	0	412	0.9739195605463591
Severe	ENSG00000151729	SLC25A4	4	185143266	Severe.M3.MAF_0.1.perc	reference	0	0.9958	0.2297742	0.8383245	0.784	0	?+--??	3234	0	0	553060	229	1	231	0.8150506508002283
Hospitalized	ENSG00000116703	PDC	1	186443566	Hospitalized.M3.MAF_0.1.perc	reference	0	0.8817	-0.0775897	0.2831255	0.784	0	?--+?-	9444	15	0	564918	1073	3	1094	0.9203650942923056
Hospitalized	ENSG00000163964	PIGX	3	196639775	Hospitalized.M3.MAF_0.1.perc	reference	70	0.00974	0.2818241	1.0280857	0.784	2.9779718	?----+	7097	13	0	537611	1056	0	1069	0.74667275081696
Hospitalized	ENSG00000100473	COCH	14	30874514	Hospitalized.M3.MAF_0.1.perc	reference	60.5	0.05493	0.2536	0.9250779	0.784	1.9064204	?-+-?-	8814	15	0	577389	1113	1	1130	0.36096077161902396
Hospitalized	ENSG00000270885	RASL10B	17	35731639	Hospitalized.M3.MAF_0.1.perc	reference	0	0.9268	-0.3618056	1.3200768	0.784	0	?-?-??	7740	3	0	531790	32	0	35	0.8566418106841948
Hospitalized	ENSG00000101181	MTG2	20	62183028	Hospitalized.M3.MAF_0.1.perc	reference	0	0.8823	0.0662418	0.2416459	0.784	0	?+--+-	11451	30	0	567748	1406	1	1438	0.2531311316614556
Severe	ENSG00000203730	TEDDM1	1	182398117	Severe.M3.MAF_1.perc	reference	0	0.8941	-0.1767185	0.6447231	0.784	0	?-++--	4134	3	0	567169	409	0	412	0.9739195605463591
Severe	ENSG00000114388	NPRL2	3	50347330	Severe.M3.MAF_1.perc	reference	0	0.7736	0.1080156	0.3939736	0.784	0	+++---	4277	10	0	568034	1089	1	1101	0.15990183356016607
Severe	ENSG00000151729	SLC25A4	4	185143266	Severe.M3.MAF_1.perc	reference	0	0.9958	0.2297742	0.8383245	0.784	0	?+--??	3234	0	0	553060	229	1	231	0.8150506508002283
Severe	ENSG00000169045	HNRNPH1	5	179614178	Severe.M3.MAF_1.perc	reference	0	0.9764	0.1992974	0.7272008	0.784	0	?+-?--	3892	3	0	562859	271	0	274	0.7089477271101488
Severe	ENSG00000185664	PMEL	12	55954105	Severe.M3.MAF_1.perc	reference	0	0.9846	0.0576141	0.2102251	0.784	0	-++---	4950	34	0	570572	3763	2	3801	0.7216320663073622
Hospitalized	ENSG00000137364	TPMT	6	18128311	Hospitalized.M3.MAF_1.perc	reference	0	0.9526	-0.0384874	0.1404041	0.784	0	----+-	11675	75	0	587512	4315	7	4404	0.8471233222911951
Hospitalized	ENSG00000133961	NUMB	14	73275107	Hospitalized.M3.MAF_1.perc	reference	0	0.6085	-0.0521508	0.1902935	0.784	0	?---++	11096	46	0	568113	2026	2	2076	0.5906067211485142
Susceptibility	ENSG00000159713	TPPP3	16	67389809	Susceptibility.M3.MAF_1.perc	reference	0	0.9327	0.0591322	0.2157163	0.784	0	+?++-+	25031	25	0	587217	529	0	554	0.9859730921785664
Severe	ENSG00000173389	IQCF1	3	51894876	Severe.M4.MAF_0.1.perc	reference	0	0.4599	0.0913591	0.3332591	0.784	0	-++---	3648	10	0	560771	1617	0	1627	0.6597947533363455
Hospitalized	ENSG00000172037	LAMB2	3	49121114	Hospitalized.M4.MAF_0.1.perc	reference	43.3	0.1328	0.0581308	0.2120909	0.784	0.087772	?-+++-	12025	260	0	583211	14389	5	14659	0.25274496445992767
Hospitalized	ENSG00000088543	C3orf18	3	50558025	Hospitalized.M4.MAF_0.1.perc	reference	0	0.5295	-0.0729278	0.2660278	0.784	0	?+-+--	11365	21	0	581832	1098	0	1119	0.8024287719388183
Susceptibility	ENSG00000075073	TACR2	10	69403903	Susceptibility.M4.MAF_0.1.perc	reference	0	0.469	0.028665	0.1045885	0.784	0	-?+--+	27126	107	0	591860	2308	1	2417	0.8709632958305169
Susceptibility	ENSG00000078043	PIAS2	18	46803218	Susceptibility.M4.MAF_0.1.perc	reference	0	0.7986	0.0291205	0.1062292	0.784	0	-?++-+	26972	109	0	589394	2206	1	2317	0.27374925974528513
Susceptibility	ENSG00000007047	MARK4	19	45079288	Susceptibility.M4.MAF_0.1.perc	reference	0	0.5631	0.0207704	0.0757848	0.784	0	+?++--	26445	199	0	587592	4601	2	4804	0.9697302218700085
Hospitalized	ENSG00000171448	ZBTB26	9	122915566	Hospitalized.M4.MAF_1.perc	reference	0	0.6875	-0.0666573	0.2431207	0.784	0	?++-+-	10858	23	0	568973	1363	0	1386	0.20531635943228269
Hospitalized	ENSG00000114062	UBE3A	15	25333728	Hospitalized.M4.MAF_1.perc	reference	21.6	0.2772	0.1189415	0.4338815	0.784	0.2511143	?+++--	10533	42	0	576436	1850	4	1900	0.00310171635674059
Hospitalized	ENSG00000101782	RIOK3	18	23453287	Hospitalized.M4.MAF_1.perc	reference	0	0.983	-0.0198496	0.0724202	0.784	0	?---++	11599	240	1	581416	15241	35	15553	0.6554807574113093
Hospitalized	ENSG00000099985	OSM	22	30262829	Hospitalized.M4.MAF_1.perc	reference	0	0.6864	-0.0543146	0.1981308	0.784	0	?+----	9458	37	0	575892	2171	2	2212	0.036902257352878526
Severe	ENSG00000120738	EGR1	5	138465479	Severe.M1.MAF_0.1.perc	reference	0	0.8381	-0.8265523	3.0166662	0.7841	0	?-?+??	1646	1	0	500337	28	0	29	0.6665702771934607
Severe	ENSG00000188162	OTOG	11	17547259	Severe.M1.MAF_0.1.perc	reference	25.3	0.2529	0.1332127	0.4862442	0.7841	0.3351192	?-+--+	4687	23	0	567853	2176	1	2201	0.4605348669656722
Severe	ENSG00000184507	NUTM1	15	34343315	Severe.M1.MAF_0.1.perc	reference	0	0.9986	-0.1533447	0.5598103	0.7841	0	?--+?-	4320	4	0	567643	592	1	598	0.5976521421732033
Severe	ENSG00000108846	ABCC3	17	50634777	Severe.M1.MAF_0.1.perc	reference	0	0.9353	-0.107677	0.392919	0.7841	0	?-+---	4204	6	0	567463	916	0	922	0.810284975338322
Hospitalized	ENSG00000113368	LMNB1	5	126776623	Hospitalized.M1.MAF_0.1.perc	reference	0	0.6745	-0.194047	0.7081699	0.7841	0	?+--?-	7043	2	0	563303	146	0	148	0.4842521440875064
Hospitalized	ENSG00000148840	PPRC1	10	102132994	Hospitalized.M1.MAF_0.1.perc	reference	0	0.9955	0.2166453	0.7907006	0.7841	0	?+-+?-	7840	4	0	549159	195	0	199	0.442577723758463
Susceptibility	ENSG00000214102	WEE2	7	141708353	Susceptibility.M1.MAF_0.1.perc	reference	0	0.7511	-0.080003	0.2919611	0.7841	0	+?----	24589	12	0	588732	307	0	319	0.7708484543317494
Susceptibility	ENSG00000179055	OR13D1	9	104694379	Susceptibility.M1.MAF_0.1.perc	reference	0	0.8493	0.1200282	0.4381225	0.7841	0	??++??	24195	7	0	563862	130	0	137	0.7843617320764071
Susceptibility	ENSG00000185896	LAMP1	13	113297239	Susceptibility.M1.MAF_0.1.perc	reference	0	0.8728	0.106644	0.389252	0.7841	0	-?+-??	21237	7	0	549791	147	0	154	0.3382419359279466
Severe	ENSG00000120738	EGR1	5	138465479	Severe.M1.MAF_1.perc	reference	0	0.8381	-0.8265523	3.0166662	0.7841	0	?-?+??	1646	1	0	500337	28	0	29	0.6665702771934607
Hospitalized	ENSG00000148840	PPRC1	10	102132994	Hospitalized.M1.MAF_1.perc	reference	0	0.9955	0.2166453	0.7907006	0.7841	0	?+-+?-	7840	4	0	549159	195	0	199	0.442577723758463
Susceptibility	ENSG00000179055	OR13D1	9	104694379	Susceptibility.M1.MAF_1.perc	reference	0	0.8493	0.1200282	0.4381225	0.7841	0	??++??	24195	7	0	563862	130	0	137	0.7843617320764071
Hospitalized	ENSG00000234127	TRIM26	6	30184455	Hospitalized.M3.MAF_0.1.perc	reference	0	0.9222	-0.24019480000000001	0.8767475	0.7841	0	?+-+?-	6696	2	0	562974	104	0	106	0.4351805181366232
Hospitalized	ENSG00000134049	IER3IP1	18	47152834	Hospitalized.M3.MAF_0.1.perc	reference	0	0.9933	-0.2099594	0.7662057	0.7841	0	?--+?-	9208	5	0	554308	131	0	136	0.5070777456932531
Susceptibility	ENSG00000105810	CDK6	7	92604921	Susceptibility.M3.MAF_0.1.perc	reference	2.8	0.3575	0.0986091	0.3598793	0.7841	0.0294615	-?+-??	22773	12	0	554893	263	0	275	0.6287769409318846
Severe	ENSG00000181234	TMEM132C	12	128267403	Severe.M3.MAF_1.perc	reference	0	0.7175	-0.0544288	0.1986785	0.7841	0	+-+---	4662	41	0	568600	3674	5	3725	0.7213003587442676
Severe	ENSG00000100796	PPP4R3A	14	91457508	Severe.M3.MAF_1.perc	reference	0	0.9772	0.1121439	0.4093514	0.7841	0	?+-+--	2571	9	0	564744	2284	0	2293	0.5046969431093691
Hospitalized	ENSG00000180708	OR10K2	1	158418210	Hospitalized.M3.MAF_1.perc	reference	0	0.8473	0.0833199	0.3040738	0.7841	0	?-+---	9300	14	0	566143	658	2	676	0.38915704015768676
Hospitalized	ENSG00000146457	WTAP	6	159725585	Hospitalized.M3.MAF_1.perc	reference	72.9	0.01137	0.3496222	1.2761892	0.7841	3.8793185	?-+-?-	6442	19	0	561256	2507	0	2526	0.8794763609977473
Severe	ENSG00000001631	KRIT1	7	92198969	Severe.M4.MAF_0.1.perc	reference	27.2	0.2305	-0.1251321	0.4566781	0.7841	0.3286343	+-+---	4851	21	0	568152	3564	0	3585	0.4591466619612748
Hospitalized	ENSG00000117226	GBP3	1	89006679	Hospitalized.M4.MAF_0.1.perc	reference	0	0.7321	0.0502465	0.1833651	0.7841	0	?+-++-	11500	44	0	581307	2483	38	2603	0.23050925249525223
Susceptibility	ENSG00000168334	XIRP1	3	39183210	Susceptibility.M4.MAF_0.1.perc	reference	0	0.9576	-0.0122436	0.0446941	0.7841	0	-?-+--	26743	581	1	580653	13208	3	13797	0.8759249804586711
Susceptibility	ENSG00000101152	DNAJC5	20	63895126	Susceptibility.M4.MAF_0.1.perc	reference	27.2	0.2402	0.088847400000000007	0.3243605	0.7841	0.1543724	-?-+-+	26972	51	0	589393	1225	0	1276	0.6241630848659879
Severe	ENSG00000148158	SNX30	9	112750760	Severe.M4.MAF_1.perc	reference	0	0.7027	0.0448318	0.1636131	0.7841	0	+--+++	4906	32	0	570620	3291	2	3327	0.6771323849637587
Severe	ENSG00000198947	DMD	23	31097677	Severe.M4.MAF_1.perc	reference	0	0.4478	0.0289935	0.1057985	0.7841	0	+-+?++	4602	61	44	528178	3026	1416	6007	0.9369807333762525
Hospitalized	ENSG00000158158	CNNM4	2	96760902	Hospitalized.M4.MAF_1.perc	reference	0	0.8259	0.0361737	0.1320286	0.7841	0	-+--+-	12046	85	0	585756	4950	3	5041	0.9052110919166205
Hospitalized	ENSG00000139800	ZIC5	13	99962964	Hospitalized.M4.MAF_1.perc	reference	36	0.1814	-0.0437154	0.1595524	0.7841	0.0450202	?+---+	12094	329	1	571519	22095	88	22602	0.7699325349468236
Hospitalized	ENSG00000203326	ZNF525	19	53365693	Hospitalized.M4.MAF_1.perc	reference	0	0.9573	-0.107484	0.3923205	0.7841	0	?----?	6038	22	0	22172	50	0	72	0.3781514170296356
Susceptibility	ENSG00000117362	APH1A	1	150265399	Susceptibility.M4.MAF_1.perc	reference	0	0.892	-0.0415217	0.151531	0.7841	0	+?----	25179	48	0	587045	1079	0	1127	0.7243290487046538
Susceptibility	ENSG00000091073	DTX2	7	76461676	Susceptibility.M4.MAF_1.perc	reference	0	0.4737	-0.0126325	0.0461045	0.7841	0	+?----	25460	530	0	590016	12934	17	13498	0.09407212310429346
Susceptibility	ENSG00000140740	UQCRC2	16	21953288	Susceptibility.M4.MAF_1.perc	reference	30.3	0.2193	0.0516975	0.1886531	0.7841	0.053998	-?+-+-	26972	129	0	589395	2482	2	2615	0.5757958107867411
Severe	ENSG00000096968	JAK2	9	4984390	Severe.M1.MAF_0.1.perc	reference	0	0.9966	-0.2491102	0.9097671	0.7842	0	?-----	2530	0	0	554559	216	0	216	0.691034181016513
Hospitalized	ENSG00000170955	CAVIN3	11	6318946	Hospitalized.M1.MAF_0.1.perc	reference	0	0.8424	-0.1771116	0.6468745	0.7842	0	?+--?-	7910	3	0	562548	221	1	226	0.5182789972906384
Hospitalized	ENSG00000101752	MIB1	18	21704957	Hospitalized.M1.MAF_0.1.perc	reference	0	0.6826	0.0590502	0.2156678	0.7842	0	?+-++-	12019	36	0	583192	1762	0	1798	0.8073602162904432
Hospitalized	ENSG00000185361	TNFAIP8L1	19	4639516	Hospitalized.M1.MAF_0.1.perc	reference	0	0.9364	-0.2445225	0.8930089	0.7842	0	?---??	7169	3	0	551580	60	0	63	0.9384074313475063
Susceptibility	ENSG00000158186	MRAS	3	138347648	Susceptibility.M1.MAF_0.1.perc	reference	0	0.922	0.321663	1.1745287	0.7842	0	-?+-?-	21268	1	0	528231	20	0	21	0.21845575881300242
Susceptibility	ENSG00000047365	ARAP2	4	35948221	Susceptibility.M1.MAF_0.1.perc	reference	18.7	0.2953	0.1137677	0.4154631	0.7842	0.2164205	-?-++-	26295	35	0	577988	747	0	782	0.674420400190037
Susceptibility	ENSG00000122711	SPINK4	9	33218365	Susceptibility.M1.MAF_0.1.perc	reference	0	0.9648	-0.1318067	0.4814213	0.7842	0	-?+-+-	22502	5	0	564490	116	0	121	0.60729519830718115
Susceptibility	ENSG00000047056	WDR37	10	1049538	Susceptibility.M1.MAF_0.1.perc	reference	0	0.4566	-0.1492381	0.5450871	0.7842	0	+?---?	23988	6	0	571790	90	0	96	0.522490641960322
Susceptibility	ENSG00000109854	HTATIP2	11	20363685	Susceptibility.M1.MAF_0.1.perc	reference	0	0.5668	0.0858886	0.3135645	0.7842	0	+?-+-+	24077	13	0	575344	260	0	273	0.7296387145124594
Severe	ENSG00000096968	JAK2	9	4984390	Severe.M1.MAF_1.perc	reference	0	0.9966	-0.2491102	0.9097671	0.7842	0	?-----	2530	0	0	554559	216	0	216	0.691034181016513
Hospitalized	ENSG00000187144	SPATA21	1	16387117	Hospitalized.M1.MAF_1.perc	reference	0	0.7428	-0.1117223	0.4079926	0.7842	0	?--+--	10442	13	0	567732	417	0	430	0.2740129258461166
Hospitalized	ENSG00000187170	LCE4A	1	152708160	Hospitalized.M1.MAF_1.perc	reference	0	0.936	-0.0970855	0.354595	0.7842	0	--+?--	10039	9	0	568101	644	1	655	0.22473534185744914
Hospitalized	ENSG00000185361	TNFAIP8L1	19	4639516	Hospitalized.M1.MAF_1.perc	reference	0	0.9364	-0.2445225	0.8930089	0.7842	0	?---??	7169	3	0	551580	60	0	63	0.9384074313475063
Susceptibility	ENSG00000122711	SPINK4	9	33218365	Susceptibility.M1.MAF_1.perc	reference	0	0.9648	-0.1318067	0.4814213	0.7842	0	-?+-+-	22502	5	0	564490	116	0	121	0.60729519830718115
Susceptibility	ENSG00000047056	WDR37	10	1049538	Susceptibility.M1.MAF_1.perc	reference	0	0.4566	-0.1492381	0.5450871	0.7842	0	+?---?	23988	6	0	571790	90	0	96	0.522490641960322
Hospitalized	ENSG00000136457	CHAD	17	50464496	Hospitalized.M3.MAF_0.1.perc	reference	0	0.8145	0.0943951	0.3447576	0.7842	0	?-+--+	10692	16	0	567417	642	0	658	0.9888703581256988
Susceptibility	ENSG00000115946	PNO1	2	68157888	Susceptibility.M3.MAF_0.1.perc	reference	30.5	0.2179	0.1286092	0.4696393	0.7842	0.3511002	+?--+-	25500	22	0	576931	468	0	490	0.8046392236839486
Susceptibility	ENSG00000101019	UQCC1	20	35302566	Susceptibility.M3.MAF_0.1.perc	reference	0	0.8425	0.0338388	0.1235519	0.7842	0	+?++++	26168	75	0	579313	1673	0	1748	0.39558311282969055
Severe	ENSG00000196152	ZNF79	9	127424374	Severe.M3.MAF_1.perc	reference	14.5	0.3211	-0.1326849	0.4844305	0.7842	0.2367545	-++---	4881	14	0	570372	451	0	465	0.1939364371110565
Hospitalized	ENSG00000103316	CRYM	16	21238874	Hospitalized.M3.MAF_1.perc	reference	11.6	0.3397	-0.0993977	0.3629951	0.7842	0.0899676	?---+-	9444	14	0	580377	742	0	756	0.6352877877744474
Hospitalized	ENSG00000187867	PALM3	19	14053363	Hospitalized.M3.MAF_1.perc	reference	0.9	0.3876	-0.1444352	0.5273029	0.7842	0.0139583	?-+?--	9410	5	0	566423	191	0	196	0.9119026010861295
Susceptibility	ENSG00000006625	GGCT	7	30496621	Susceptibility.M3.MAF_1.perc	reference	0	0.7658	-0.0393548	0.1436863	0.7842	0	-?-++-	25148	52	0	587601	1185	0	1237	0.9526142989539981
Susceptibility	ENSG00000106803	SEC61B	9	99222064	Susceptibility.M3.MAF_1.perc	reference	0	0.5519	-0.1432874	0.5232373	0.7842	0	-?-+-+	22459	4	0	572166	82	0	86	0.4625511359843476
Severe	ENSG00000184492	FOXD4L1	2	113498665	Severe.M4.MAF_0.1.perc	reference	0	0.739	-0.0869671	0.3175311	0.7842	0	+-+??-	4054	13	1	562005	2218	61	2355	0.37793996095569193
Severe	ENSG00000165633	VSTM4	10	49014236	Severe.M4.MAF_0.1.perc	reference	0	0.9684	-0.07372	0.2691556	0.7842	0	-+--+-	4174	16	0	565686	2303	0	2319	0.7645147541150654
Hospitalized	ENSG00000186047	DLEU7	13	50519364	Hospitalized.M4.MAF_0.1.perc	reference	0	0.7092	-0.0626108	0.2285819	0.7842	0	?---++	8917	21	0	564026	1764	1	1787	0.7596193049766482
Hospitalized	ENSG00000129473	BCL2L2	14	23298790	Hospitalized.M4.MAF_0.1.perc	reference	0	0.6687	-0.0887538	0.3241383	0.7842	0	?+--+-	10504	13	0	578027	703	1	718	0.7470615807164356
Susceptibility	ENSG00000101457	DNTTIP1	20	45791954	Susceptibility.M4.MAF_0.1.perc	reference	15.7	0.3142	-0.0600201	0.2192018	0.7842	0.0535801	-?-+--	26365	72	0	587306	1917	0	1989	0.38953346583498616
Susceptibility	ENSG00000085224	ATRX	23	77504880	Susceptibility.M4.MAF_0.1.perc	reference	20.6	0.2833	0.039733	0.1450565	0.7842	0.0252146	-?+++-	25222	51	36	535762	1062	517	2219	0.018196411352304435
Severe	ENSG00000053702	NRIP2	12	2825348	Severe.M4.MAF_1.perc	reference	0	0.9576	-0.0388971	0.1420477	0.7842	0	---++-	4906	82	0	570620	10157	14	10267	0.6009110306314336
Severe	ENSG00000111783	RFX4	12	106583004	Severe.M4.MAF_1.perc	reference	0	0.5369	-0.045959	0.1678346	0.7842	0	--+--+	4851	55	0	568153	5547	8	5618	0.7847447502686614
Severe	ENSG00000243543	WFDC6	20	45534196	Severe.M4.MAF_1.perc	reference	0	0.9956	0.1010249	0.3689189	0.7842	0	++++--	4611	14	0	566140	1073	1	1089	0.2786431914442228
Susceptibility	ENSG00000157017	GHRL	3	10285666	Susceptibility.M4.MAF_1.perc	reference	0	0.703	-0.0351461	0.128324	0.7842	0	+?+---	27001	69	0	591365	1479	0	1548	0.9633391536467145
Susceptibility	ENSG00000176749	CDK5R1	17	32486993	Susceptibility.M4.MAF_1.perc	reference	17.4	0.3037	0.0662137	0.2418181	0.7842	0.0718671	+?---+	24835	89	0	573597	2423	1	2514	0.5325759038342759
Susceptibility	ENSG00000120868	APAF1	12	98645290	Susceptibility.M1.MAF_0.1.perc	reference	0	0.8824	0.0559021	0.2042215	0.7843	0	+?++--	24593	29	0	587035	585	0	614	0.07969957851743327
Severe	ENSG00000136986	DERL1	8	123013170	Severe.M1.MAF_1.perc	reference	0	0.9698	-0.2831533	1.034303	0.7843	0	?--+-?	2510	1	0	554227	104	0	105	0.7032621441419602
Severe	ENSG00000103260	METRN	16	715118	Severe.M1.MAF_1.perc	reference	0	0.8585	-0.1066453	0.3895227	0.7843	0	?--??-	3536	8	0	560329	1300	0	1308	0.3588461623638176
Susceptibility	ENSG00000100023	PPIL2	22	21666000	Susceptibility.M1.MAF_1.perc	reference	0	0.7059	0.0609605	0.2227325	0.7843	0	-?+-?-	24527	23	0	585617	551	0	574	0.695025494142375
Severe	ENSG00000163376	KBTBD8	3	66998307	Severe.M3.MAF_0.1.perc	reference	0	0.9783	0.1129591	0.4127714	0.7843	0	?-+++-	4396	7	0	565865	700	0	707	0.6488915659756893
Severe	ENSG00000186212	SOWAHB	4	76894152	Severe.M3.MAF_0.1.perc	reference	0	0.9783	0.1528521	0.5584591	0.7843	0	?+-+--	4191	5	0	568319	596	0	601	0.9328773281985034
Hospitalized	ENSG00000203697	CAPN8	1	223538007	Hospitalized.M3.MAF_0.1.perc	reference	41.5	0.1449	0.1329089	0.485675	0.7843	0.4609205	?----+	11815	23	0	582531	1154	0	1177	0.754100523314678
Susceptibility	ENSG00000146729	NIPSNAP2	7	55951793	Susceptibility.M3.MAF_0.1.perc	reference	0	0.7119	-0.0370631	0.135397	0.7843	0	-?-++-	24807	57	0	584803	1483	0	1540	0.34311947419516364
Susceptibility	ENSG00000139289	PHLDA1	12	76025447	Susceptibility.M3.MAF_0.1.perc	reference	0	0.5356	0.056253	0.2054887	0.7843	0	+?+---	24972	32	0	577072	628	1	662	0.27001901659789584
Severe	ENSG00000185038	MROH2A	2	233775679	Severe.M3.MAF_1.perc	reference	6.1	0.372	-0.0489395	0.178805	0.7843	0.0133762	?---++	4689	54	0	567825	5241	7	5309	0.4308097956717665
Severe	ENSG00000161082	CELF5	19	3224661	Severe.M3.MAF_1.perc	reference	0	0.6778	0.1984266	0.7250455	0.7843	0	?-+?+-	3063	2	0	565681	250	0	252	0.6923881675740539
Hospitalized	ENSG00000204371	EHMT2	6	31879759	Hospitalized.M3.MAF_1.perc	reference	0	0.4708	0.0541609	0.1979025	0.7843	0	?+-+--	11403	38	0	581348	2027	1	2067	0.8502540013928725
Hospitalized	ENSG00000164691	TAGAP	6	159034468	Hospitalized.M3.MAF_1.perc	reference	0	0.7683	-0.0825737	0.3017326	0.7843	0	?---?+	10725	16	0	565793	765	1	783	0.7785521306631458
Hospitalized	ENSG00000169402	RSPH10B2	7	6754109	Hospitalized.M3.MAF_1.perc	reference	0	0.7002	0.0305155	0.1115063	0.7843	0	?+--++	9598	100	2	577537	7317	38	7497	0.5936788966280644
Hospitalized	ENSG00000165886	UBTD1	10	97498924	Hospitalized.M3.MAF_1.perc	reference	0	0.9104	-0.0456788	0.166918	0.7843	0	?--+--	10313	45	0	565711	3121	4	3174	0.011853062079077393
Hospitalized	ENSG00000176531	PHLDB3	19	43474954	Hospitalized.M3.MAF_1.perc	reference	35	0.1878	0.0673502	0.2461003	0.7843	0.1042135	?++---	12023	73	0	583201	2998	4	3079	0.9374805464539362
Susceptibility	ENSG00000099795	NDUFB7	19	14566078	Susceptibility.M3.MAF_1.perc	reference	18.7	0.2958	-0.0696454	0.2544307	0.7843	0.0756102	-?-++-	25367	47	0	588468	1194	0	1241	0.5452628626737905
Susceptibility	ENSG00000161558	TMEM143	19	48332356	Susceptibility.M3.MAF_1.perc	reference	68.3	0.01336	-0.1172152	0.4282736	0.7843	0.5593499	+?--+-	26100	45	0	579013	1043	0	1088	0.2521173819142132
Hospitalized	ENSG00000113460	BRIX1	5	34915677	Hospitalized.M4.MAF_0.1.perc	reference	0	0.6939	-0.0532255	0.1944459	0.7843	0	?----+	11444	35	0	581228	2216	0	2251	0.05005258848147782
Hospitalized	ENSG00000169550	MUC15	11	26559032	Hospitalized.M4.MAF_0.1.perc	reference	12.4	0.335	-0.0773844	0.282742	0.7843	0.076658	?+-+--	11472	53	0	569516	2630	1	2685	0.668519824586849
Susceptibility	ENSG00000078618	NRDC	1	51789191	Susceptibility.M4.MAF_0.1.perc	reference	0	0.4447	-0.0193338	0.0706279	0.7843	0	+?---+	27221	232	1	591684	5248	7	5496	0.8514114774998749
Susceptibility	ENSG00000174827	PDZK1	1	145670852	Susceptibility.M4.MAF_0.1.perc	reference	0	0.5637	-0.0497948	0.1819476	0.7843	0	-?---+	25775	39	0	589156	737	14	804	0.8894420939752076
Severe	ENSG00000147604	RPL7	8	73290242	Severe.M4.MAF_1.perc	reference	0	0.6891	0.0813653	0.297294	0.7843	0	+-+---	4703	23	0	568654	1664	3	1693	0.6240407539162184
Severe	ENSG00000205328	OR6C65	12	55400430	Severe.M4.MAF_1.perc	reference	0	0.8273	0.0678575	0.2478851	0.7843	0	-++---	4970	20	0	568162	1862	6	1894	0.3493545109423482
Hospitalized	ENSG00000204099	NEU4	2	241809065	Hospitalized.M4.MAF_1.perc	reference	0	0.5774	0.0209132	0.0763945	0.7843	0	-+-+--	11987	222	0	588036	15158	26	15432	0.6713805550401707
Hospitalized	ENSG00000109184	DCUN1D4	4	51843000	Hospitalized.M4.MAF_1.perc	reference	0	0.4133	0.0487177	0.1780089	0.7843	0	?---++	11922	40	0	583107	2378	1	2420	0.6320708456952793
Susceptibility	ENSG00000138039	LHCGR	2	48686774	Susceptibility.M4.MAF_1.perc	reference	0	0.5697	-0.017085	0.062423	0.7843	0	+?-++-	26424	296	0	587505	6683	5	6989	0.20719787389236125
Susceptibility	ENSG00000003436	TFPI	2	187464230	Susceptibility.M4.MAF_1.perc	reference	0	0.8647	-0.0269399	0.0984442	0.7843	0	+?-+--	26882	120	0	590971	2725	7	2859	0.8147875315397338
Susceptibility	ENSG00000144597	EAF1	3	15427598	Susceptibility.M4.MAF_1.perc	reference	0	0.9365	0.010629	0.0388296	0.7843	0	-++++-	27158	767	0	584748	18329	44	19184	0.5887369918994783
Susceptibility	ENSG00000101152	DNAJC5	20	63895126	Susceptibility.M4.MAF_1.perc	reference	27.2	0.2401	0.0887994	0.3244211	0.7843	0.1544708	-?-+-+	26972	51	0	589393	1226	0	1277	0.6241630848659879
Severe	ENSG00000109832	DDX25	11	125903348	Severe.M1.MAF_0.1.perc	reference	0	0.9566	0.1588439	0.5806693	0.7844	0	?++?--	2497	4	0	566635	647	0	651	0.7985136369029101
Hospitalized	ENSG00000196182	STK40	1	36339624	Hospitalized.M1.MAF_0.1.perc	reference	0	0.912	0.2060439	0.7532241	0.7844	0	?+-???	7646	2	0	542297	91	0	93	0.5684075081340432
Hospitalized	ENSG00000213930	GALT	9	34638133	Hospitalized.M1.MAF_0.1.perc	reference	0	0.5965	0.1756471	0.6419832	0.7844	0	?+-?--	7526	3	0	565147	145	0	148	0.6830814080945883
Susceptibility	ENSG00000174173	TRMT10C	3	101561868	Susceptibility.M1.MAF_0.1.perc	reference	0	0.754	0.0573459	0.2095699	0.7844	0	-?+---	22689	27	0	572109	569	0	596	0.7531204259677127
Susceptibility	ENSG00000112200	ZNF451	6	57086844	Susceptibility.M1.MAF_0.1.perc	reference	15.1	0.3163	-0.1048225	0.3832034	0.7844	0.1479391	-?-+?+	24410	20	0	576007	599	0	619	0.9255556483635625
Susceptibility	ENSG00000155621	C9orf85	9	71911510	Susceptibility.M1.MAF_0.1.perc	reference	0	0.945	0.0707343	0.2584893	0.7844	0	-?++?-	23148	17	0	574637	393	0	410	0.12934185129799255
Severe	ENSG00000185519	FAM131C	1	16057769	Severe.M1.MAF_1.perc	reference	0	0.9195	0.1697542	0.6204316	0.7844	0	?+--?-	3825	2	0	564172	272	0	274	0.8136336883942145
Severe	ENSG00000131504	DIAPH1	5	141515016	Severe.M1.MAF_1.perc	reference	0	0.8779	-0.0980353	0.3583815	0.7844	0	?--?-+	2530	7	0	562154	1782	0	1789	0.8616481124658706
Severe	ENSG00000119979	DENND10	10	119104086	Severe.M1.MAF_1.perc	reference	22.7	0.2745	0.3752667	1.3716478	0.7844	2.1357473	?-+-?-	3541	3	0	560939	254	0	257	0.7123825274404694
Severe	ENSG00000109832	DDX25	11	125903348	Severe.M1.MAF_1.perc	reference	0	0.9566	0.1588439	0.5806693	0.7844	0	?++?--	2497	4	0	566635	647	0	651	0.7985136369029101
Hospitalized	ENSG00000213930	GALT	9	34638133	Hospitalized.M1.MAF_1.perc	reference	0	0.5965	0.1756471	0.6419832	0.7844	0	?+-?--	7526	3	0	565147	145	0	148	0.6830814080945883
Susceptibility	ENSG00000112200	ZNF451	6	57086844	Susceptibility.M1.MAF_1.perc	reference	15.1	0.3163	-0.1048225	0.3832034	0.7844	0.1479391	-?-+?+	24410	20	0	576007	599	0	619	0.9255556483635625
Severe	ENSG00000116761	CTH	1	70411218	Severe.M3.MAF_0.1.perc	reference	0	0.7497	-0.1081959	0.395466	0.7844	0	?-+-+-	4218	10	0	557884	1173	2	1187	0.7431366375467086
Severe	ENSG00000185652	NTF3	12	5432108	Severe.M3.MAF_0.1.perc	reference	0	0.9647	0.2146543	0.7846765	0.7844	0	?+-?--	2098	2	0	513822	346	0	348	0.645293541374579
Hospitalized	ENSG00000150471	ADGRL3	4	61201258	Hospitalized.M3.MAF_0.1.perc	reference	0	0.9638	-0.050038	0.1828518	0.7844	0	?-+--+	10094	38	0	568050	2627	0	2665	0.4731676860112884
Hospitalized	ENSG00000213930	GALT	9	34638133	Hospitalized.M3.MAF_0.1.perc	reference	0	0.597	0.1753839	0.6409763	0.7844	0	?+-?--	7526	3	0	565147	146	0	149	0.6830814080945883
Susceptibility	ENSG00000100897	DCAF11	14	24114195	Susceptibility.M3.MAF_0.1.perc	reference	0	0.6676	0.0423007	0.1546265	0.7844	0	+?+---	25956	52	0	578649	1056	1	1110	0.4592547062944484
Severe	ENSG00000185652	NTF3	12	5432108	Severe.M3.MAF_1.perc	reference	0	0.9647	0.2146543	0.7846765	0.7844	0	?+-?--	2098	2	0	513822	346	0	348	0.645293541374579
Severe	ENSG00000100652	SLC10A1	14	69775416	Severe.M3.MAF_1.perc	reference	0	0.5158	-0.0582351	0.2128457	0.7844	0	+-++++	4883	38	0	570490	2772	0	2810	0.7916641826399143
Severe	ENSG00000185448	FAM47A	23	34129756	Severe.M3.MAF_1.perc	reference	0	0.8132	0.1226383	0.4482638	0.7844	0	?-+?+?	3769	2	3	515788	128	162	460	0.6911239837358512
Susceptibility	ENSG00000119888	EPCAM	2	47345158	Susceptibility.M3.MAF_1.perc	reference	0	0.5159	-0.0445732	0.1629165	0.7844	0	---++-	27066	42	0	584373	939	2	985	0.9249617935943053
Susceptibility	ENSG00000107104	KANK1	9	470291	Susceptibility.M3.MAF_1.perc	reference	0	0.439	-0.0145424	0.0531419	0.7844	0	+?--++	25702	409	0	579955	9189	10	9618	0.4085221878047254
Susceptibility	ENSG00000108179	PPIF	10	79347469	Susceptibility.M3.MAF_1.perc	reference	62	0.03244	0.0944546	0.3451978	0.7844	0.310749	+?+-+-	25652	65	0	589736	1218	0	1283	0.23369117494414557
Susceptibility	ENSG00000140464	PML	15	73994673	Susceptibility.M3.MAF_1.perc	reference	0	0.7779	-0.045155	0.1650691	0.7844	0	-?--+-	23997	43	0	578581	898	0	941	0.8096331313974389
Susceptibility	ENSG00000072778	ACADVL	17	7217125	Susceptibility.M3.MAF_1.perc	reference	0	0.5263	-0.0179002	0.0654141	0.7844	0	-?-+--	27268	257	0	591872	6187	5	6454	0.9611508963561057
Severe	ENSG00000159214	CCDC24	1	43991359	Severe.M4.MAF_0.1.perc	reference	0	0.6252	0.0748232	0.273541	0.7844	0	?+--+-	4605	21	0	569711	2455	2	2480	0.7854054536358028
Severe	ENSG00000143457	GOLPH3L	1	150646230	Severe.M4.MAF_0.1.perc	reference	0	0.8895	0.075316	0.2752916	0.7844	0	?+++--	4211	14	0	564265	1475	0	1489	0.7275212248965611
Severe	ENSG00000144792	ZNF660	3	44578223	Severe.M4.MAF_0.1.perc	reference	0	0.7171	0.1110979	0.4061712	0.7844	0	?+++--	4154	9	0	567043	1305	1	1316	0.8263180630727505
Severe	ENSG00000114388	NPRL2	3	50347330	Severe.M4.MAF_0.1.perc	reference	0	0.958	-0.0744205	0.2720346	0.7844	0	------	4369	18	0	568686	2511	1	2531	0.15990183356016607
Severe	ENSG00000147654	EBAG9	8	109539711	Severe.M4.MAF_0.1.perc	reference	0	0.8281	0.1287351	0.4706343	0.7844	0	?+-?--	4206	4	0	564852	736	0	740	0.7767587707298147
Severe	ENSG00000108788	MLX	17	42567072	Severe.M4.MAF_0.1.perc	reference	0	0.9788	-0.0814931	0.2978119	0.7844	0	?---+-	4399	15	0	565882	2197	0	2212	0.6247647667581611
Hospitalized	ENSG00000113966	ARL6	3	97764521	Hospitalized.M4.MAF_0.1.perc	reference	0	0.4614	-0.0805066	0.2942138	0.7844	0	?-+-++	10511	17	0	579475	827	1	846	0.6970756340475996
Hospitalized	ENSG00000206418	RAB12	18	8609437	Hospitalized.M4.MAF_0.1.perc	reference	33.7	0.1967	0.1356762	0.4959315	0.7844	0.4067645	?-+---	9966	27	0	575862	1661	0	1688	0.7078169249989948
Susceptibility	ENSG00000237330	RNF223	1	1070967	Susceptibility.M4.MAF_0.1.perc	reference	0	0.6258	-0.0380084	0.1388927	0.7844	0	+?---+	18644	57	0	462307	1352	0	1409	0.553376228180122
Susceptibility	ENSG00000273802	H2BC8	6	26215159	Susceptibility.M4.MAF_0.1.perc	reference	0	0.8006	-0.0551093	0.2014616	0.7844	0	+?----	25922	28	0	588423	630	0	658	0.855165525359024
Susceptibility	ENSG00000130167	TSPAN16	19	11296139	Susceptibility.M4.MAF_0.1.perc	reference	0	0.5821	-0.0394034	0.1439994	0.7844	0	-?-+-+	26387	57	0	589303	1237	0	1294	0.8696980887186495
Severe	ENSG00000106328	FSCN3	7	127591409	Severe.M4.MAF_1.perc	reference	0	0.9131	0.0307273	0.1122994	0.7844	0	-+++--	4906	119	0	570620	17243	42	17446	0.6938538727557931
Hospitalized	ENSG00000181924	COA4	11	73872667	Hospitalized.M4.MAF_1.perc	reference	0	0.743	-0.0626749	0.2290686	0.7844	0	?+----	8305	21	0	563823	1069	2	1094	0.19431422920869726
Hospitalized	ENSG00000102195	GPR50	23	151176584	Hospitalized.M4.MAF_1.perc	reference	15.5	0.3159	-0.0847157	0.3096239	0.7844	0.097612	?+---+	10262	22	9	523992	452	175	842	0.7885106811562754
Susceptibility	ENSG00000125633	CCDC93	2	117915478	Susceptibility.M4.MAF_1.perc	reference	0	0.9919	-0.0162461	0.0593926	0.7844	0	-?----	27033	336	0	591489	7571	8	7923	0.9039502892385681
Susceptibility	ENSG00000152082	MZT2B	2	130181737	Susceptibility.M4.MAF_1.perc	reference	0	0.633	-0.0289612	0.1058429	0.7844	0	+--+-+	27076	100	0	591690	2143	2	2247	0.8481192288852737
Susceptibility	ENSG00000183876	ARSI	5	150296343	Susceptibility.M4.MAF_1.perc	reference	0	0.5797	0.0145615	0.0532324	0.7844	0	+++-+-	27014	425	0	583073	9370	3	9801	0.9194866702559086
Severe	ENSG00000163093	BBS5	2	169479480	Severe.M1.MAF_0.1.perc	reference	0	0.9529	0.2254398	0.8243871	0.7845	0	?++??-	3353	3	0	563355	241	1	246	0.823704775395086
Severe	ENSG00000171314	PGAM1	10	97426191	Severe.M1.MAF_0.1.perc	reference	0	0.9191	0.2407037	0.8801191	0.7845	0	?+-??-	3715	2	0	564497	196	0	198	0.6764884416055453
Hospitalized	ENSG00000174236	REP15	12	27696447	Hospitalized.M1.MAF_0.1.perc	reference	0	0.9855	-0.1511281	0.5525416	0.7845	0	?-+---	7721	4	0	565049	217	0	221	0.7498287188722456
Hospitalized	ENSG00000135736	CCDC102A	16	57512181	Hospitalized.M1.MAF_0.1.perc	reference	0	0.9552	0.2141601	0.7832547	0.7845	0	?+-??-	5804	2	0	564502	148	0	150	0.5795171170921306
Severe	ENSG00000163093	BBS5	2	169479480	Severe.M1.MAF_1.perc	reference	0	0.9529	0.2254398	0.8243871	0.7845	0	?++??-	3353	3	0	563355	241	1	246	0.823704775395086
Severe	ENSG00000171314	PGAM1	10	97426191	Severe.M1.MAF_1.perc	reference	0	0.9191	0.2407037	0.8801191	0.7845	0	?+-??-	3715	2	0	564497	196	0	198	0.6764884416055453
Hospitalized	ENSG00000054523	KIF1B	1	10210570	Hospitalized.M1.MAF_1.perc	reference	0	0.7959	-0.1153797	0.4219025	0.7845	0	?---+-	6236	6	0	561288	479	0	485	0.605832138900382
Hospitalized	ENSG00000109625	CPZ	4	8592660	Hospitalized.M1.MAF_1.perc	reference	0	0.8241	0.0427196	0.156245	0.7845	0	?+---+	12077	74	1	583123	2610	3	2692	0.5914570242006856
Hospitalized	ENSG00000135736	CCDC102A	16	57512181	Hospitalized.M1.MAF_1.perc	reference	0	0.9552	0.2141601	0.7832547	0.7845	0	?+-??-	5804	2	0	564502	148	0	150	0.5795171170921306
Susceptibility	ENSG00000172817	CYP7B1	8	64587763	Susceptibility.M1.MAF_1.perc	reference	0	0.5008	0.0638341	0.2333853	0.7845	0	-?++-+	26392	25	0	579139	423	0	448	0.8434032933586147
Severe	ENSG00000116771	AGMAT	1	15571699	Severe.M3.MAF_0.1.perc	reference	39.5	0.1749	0.2400734	0.877947	0.7845	1.1613906	?-+?--	3771	10	0	565548	1785	0	1795	0.7576090215080564
Severe	ENSG00000180053	NKX2-6	8	23701740	Severe.M3.MAF_0.1.perc	reference	0	0.9769	0.129847	0.4748659	0.7845	0	?+--?-	3951	7	0	563544	776	1	785	0.4890476713264151
Severe	ENSG00000130311	DDA1	19	17309518	Severe.M3.MAF_0.1.perc	reference	0	0.9633	-0.4063164	1.4859638	0.7845	0	?-???-	2941	1	0	509716	69	0	70	0.9401195618675224
Hospitalized	ENSG00000106524	ANKMY2	7	16599779	Hospitalized.M3.MAF_0.1.perc	reference	0	0.7792	0.0820549	0.3000858	0.7845	0	?+--+-	11658	20	0	570584	830	1	852	0.8254434098295339
Hospitalized	ENSG00000106258	CYP3A5	7	99648194	Hospitalized.M3.MAF_0.1.perc	reference	0	0.8069	-0.0566642	0.2071673	0.7845	0	?-+-++	11262	29	1	581326	1882	1	1915	0.6994183486997589
Hospitalized	ENSG00000141639	MAPK4	18	50560087	Hospitalized.M3.MAF_0.1.perc	reference	0	0.8435	-0.0749788	0.2741835	0.7845	0	?+--+-	10153	19	0	568577	1211	2	1234	0.8405888553634983
Hospitalized	ENSG00000203663	OR2L2	1	248030070	Hospitalized.M3.MAF_1.perc	reference	0	0.7017	0.089688	0.3279814	0.7845	0	?-+-+-	9235	14	0	567978	636	1	652	0.820045917943583
Hospitalized	ENSG00000152256	PDK1	2	172555373	Hospitalized.M3.MAF_1.perc	reference	1.6	0.3975	0.0732935	0.2679674	0.7845	0.0129748	?+-+++	10835	31	0	580961	1205	1	1238	0.6231125003693533
Hospitalized	ENSG00000079102	RUNX1T1	8	91954967	Hospitalized.M3.MAF_1.perc	reference	16.9	0.3068	-0.1197174	0.4377487	0.7845	0.2020774	?+---+	11336	17	0	571116	806	0	823	0.29334576565866577
Hospitalized	ENSG00000165072	MAMDC2	9	70043848	Hospitalized.M3.MAF_1.perc	reference	0	0.5981	0.0360063	0.1316611	0.7845	0	?+-+-+	11690	83	0	580556	4885	3	4974	0.7040022466566119
Susceptibility	ENSG00000269404	SPIB	19	50418938	Susceptibility.M3.MAF_1.perc	reference	0	0.941	-0.0585465	0.2140497	0.7845	0	-?--?+	23129	23	0	565288	587	0	610	0.45342898460391956
Severe	ENSG00000154079	SDHAF4	6	70566917	Severe.M4.MAF_0.1.perc	reference	0	0.9056	0.0965381	0.3529516	0.7845	0	-++?-+	4441	13	0	567674	1284	0	1297	0.5054021898896421
Severe	ENSG00000176125	UFSP1	7	100888721	Severe.M4.MAF_0.1.perc	reference	27.5	0.2383	0.1863637	0.6814285	0.7845	0.6757033	?-+---	4270	6	0	565608	1426	2	1436	0.6901745420071348
Hospitalized	ENSG00000155629	PIK3AP1	10	96593315	Hospitalized.M4.MAF_0.1.perc	reference	0	0.9507	-0.0414081	0.151403	0.7845	0	?-----	11238	60	0	566976	3861	0	3921	0.6282895972504041
Susceptibility	ENSG00000221968	FADS3	11	61873519	Susceptibility.M4.MAF_0.1.perc	reference	0	0.677	-0.0326028	0.1192468	0.7845	0	+?----	26376	78	0	587312	1812	2	1894	0.16173957783297777
Severe	ENSG00000131018	SYNE1	6	152121684	Severe.M4.MAF_1.perc	reference	0	0.6007	0.0131238	0.0479819	0.7845	0	++--+-	4981	849	1	570674	114104	183	115321	0.6611282282360864
Severe	ENSG00000125454	SLC25A19	17	75272981	Severe.M4.MAF_1.perc	reference	30.6	0.2173	-0.1314198	0.4806726	0.7845	0.3115844	+-++?-	4526	17	0	567907	2382	5	2409	0.22079139218529134
Hospitalized	ENSG00000197658	SLC22A24	11	63079940	Hospitalized.M4.MAF_1.perc	reference	18.3	0.2984	-0.0459294	0.1679744	0.7845	0.0295884	?+---+	11920	100	0	582831	5663	7	5777	0.5932025487501609
Susceptibility	ENSG00000173673	HES3	1	6244179	Susceptibility.M4.MAF_1.perc	reference	28.6	0.2306	0.0759532	0.2776947	0.7845	0.1127412	-?--++	24081	51	0	584025	1341	1	1394	0.1837827194449798
Susceptibility	ENSG00000115263	GCG	2	162142882	Susceptibility.M1.MAF_0.1.perc	reference	0	0.8286	-0.1592402	0.5826679	0.7846	0	-?+---	22737	3	0	561618	66	0	69	0.854498902051486
Susceptibility	ENSG00000226763	SRRM5	19	43596617	Susceptibility.M1.MAF_0.1.perc	reference	0	0.9322	0.0463544	0.1695647	0.7846	0	-?+-+-	26265	42	0	579580	878	1	922	0.8181961822582731
Severe	ENSG00000122033	MTIF3	13	27435643	Severe.M1.MAF_1.perc	reference	0	0.8805	-0.1663795	0.6086943	0.7846	0	?+-?--	3970	4	0	564180	372	0	376	0.9740122566582688
Hospitalized	ENSG00000064787	BCAS1	20	53936777	Hospitalized.M1.MAF_1.perc	reference	0	0.4974	0.08385	0.3068227	0.7846	0	?+--+-	10931	17	0	578958	910	0	927	0.7967533065588364
Susceptibility	ENSG00000115263	GCG	2	162142882	Susceptibility.M1.MAF_1.perc	reference	0	0.8286	-0.1592402	0.5826679	0.7846	0	-?+---	22737	3	0	561618	66	0	69	0.854498902051486
Susceptibility	ENSG00000109670	FBXW7	4	152320544	Susceptibility.M3.MAF_0.1.perc	reference	0	0.9081	-0.0739263	0.2704117	0.7846	0	-?----	25472	17	0	545041	356	0	373	0.7764267595243755
Susceptibility	ENSG00000127947	PTPN12	7	77537295	Susceptibility.M3.MAF_0.1.perc	reference	0	0.4241	-0.0316444	0.1157776	0.7846	0	+---++	26919	81	0	593020	1915	1	1998	0.8666260095645053
Susceptibility	ENSG00000212127	TAS2R14	12	10937408	Susceptibility.M3.MAF_0.1.perc	reference	0	0.4434	-0.0478962	0.1752077	0.7846	0	-?-+--	23713	34	0	578332	793	0	827	0.6995809782226275
Severe	ENSG00000109667	SLC2A9	4	9771153	Severe.M3.MAF_1.perc	reference	0	0.8927	-0.0926492	0.3389805	0.7846	0	?---++	4496	18	0	567264	1369	2	1391	0.9196974462568579
Severe	ENSG00000102181	CD99L2	23	150766336	Severe.M3.MAF_1.perc	reference	0	0.914	-0.1998354	0.7311352	0.7846	0	?+-?--	2330	1	0	522761	75	41	158	0.7401221571271421
Hospitalized	ENSG00000197044	ZNF441	19	11767000	Hospitalized.M3.MAF_1.perc	reference	35.8	0.1972	0.2613877	0.9561093	0.7846	1.2743382	?---?+	9833	6	0	565929	113	0	119	0.7788635600625338
Hospitalized	ENSG00000105642	KCNN1	19	17951293	Hospitalized.M3.MAF_1.perc	reference	0	0.9933	-0.2373913	0.8686287	0.7846	0	?-----	9960	4	0	565312	91	0	95	0.6427805251704934
Susceptibility	ENSG00000090932	DLL3	19	39498895	Susceptibility.M3.MAF_1.perc	reference	38.2	0.1664	0.1010528	0.369623	0.7846	0.2519123	-?++--	27079	86	0	591673	1654	0	1740	0.4601902944809961
Severe	ENSG00000204767	INSYN2B	5	169861303	Severe.M4.MAF_0.1.perc	reference	0	0.899	-0.0729421	0.2668964	0.7846	0	?----+	4435	20	0	567094	2386	1	2408	0.6500230075953237
Severe	ENSG00000221813	OR6B1	7	144000320	Severe.M4.MAF_0.1.perc	reference	0	0.9534	0.1034795	0.3785841	0.7846	0	+++---	4694	8	0	568874	1262	3	1276	0.5046968227158847
Severe	ENSG00000260428	SCX	8	144266453	Severe.M4.MAF_0.1.perc	reference	34.1	0.2079	0.221675	0.8108855	0.7846	0.895973	?-+-?-	3550	2	0	561136	1230	0	1232	0.7969114937260577
Severe	ENSG00000166741	NNMT	11	114257787	Severe.M4.MAF_0.1.perc	reference	0	0.7633	-0.0743496	0.272033	0.7846	0	+-+-+-	4525	21	0	567616	2165	5	2196	0.09674610213700133
Hospitalized	ENSG00000135077	HAVCR2	5	157085832	Hospitalized.M4.MAF_0.1.perc	reference	24.9	0.2555	-0.12543290000000001	0.4589627	0.7846	0.2956517	?+----	11366	26	0	569247	1005	0	1031	0.19120736881848932
Susceptibility	ENSG00000173369	C1QB	1	22652762	Susceptibility.M4.MAF_0.1.perc	reference	0	0.9552	0.0388302	0.1420514	0.7846	0	+?++--	25499	60	0	576922	1318	0	1378	0.24114536755260524
Susceptibility	ENSG00000112739	PRPF4B	6	4021267	Susceptibility.M4.MAF_0.1.perc	reference	0	0.8646	0.0207292	0.0758248	0.7846	0	+?+-+-	26424	204	0	587505	4620	1	4826	0.3155162430528359
Susceptibility	ENSG00000157570	TSPAN18	11	44726465	Susceptibility.M4.MAF_0.1.perc	reference	34.2	0.1935	-0.0809304	0.2961187	0.7846	0.1496323	+?----	26232	82	0	586837	2001	1	2085	0.6247210147158894
Susceptibility	ENSG00000134153	EMC7	15	34084017	Susceptibility.M4.MAF_0.1.perc	reference	5.8	0.3735	0.0734254	0.2686384	0.7846	0.0474067	+?-+--	25752	29	0	585200	643	0	672	0.7941474268271537
Severe	ENSG00000120457	KCNJ5	11	128891356	Severe.M4.MAF_1.perc	reference	0	0.7679	0.071403	0.2611981	0.7846	0	?-+-++	4289	24	0	566863	3983	0	4007	0.6279214251631952
Severe	ENSG00000092009	CMA1	14	24505353	Severe.M4.MAF_1.perc	reference	0	0.605	-0.0462586	0.1692233	0.7846	0	+-+-+-	4958	53	0	570548	5581	5	5644	0.023814719372321415
Hospitalized	ENSG00000180354	MTURN	7	30134986	Hospitalized.M4.MAF_1.perc	reference	0.2	0.405	-0.0593741	0.2172015	0.7846	0.0021964	?-++--	10450	26	0	564380	1925	1	1953	0.5433551435867168
Hospitalized	ENSG00000213096	ZNF254	19	24033405	Hospitalized.M4.MAF_1.perc	reference	0	0.7911	-0.0212222	0.077637	0.7846	0	?----+	12094	241	1	571519	13792	8	14051	0.8863206204000725
Hospitalized	ENSG00000203880	PCMTD2	20	64255695	Hospitalized.M4.MAF_1.perc	reference	0	0.9032	-0.037106	0.1357601	0.7846	0	?-++--	11409	80	0	582655	4444	0	4524	0.6435326430827002
Susceptibility	ENSG00000148334	PTGES2	9	128120693	Susceptibility.M4.MAF_1.perc	reference	14.2	0.3239	0.0425005	0.1554835	0.7846	0.0246474	+?+-++	26578	135	1	589971	2821	0	2958	0.9076957331737492
Susceptibility	ENSG00000135437	RDH5	12	55720367	Susceptibility.M4.MAF_1.perc	reference	60.5	0.03842	0.0651404	0.2383067	0.7846	0.1307055	+?-+--	26368	189	1	587284	5023	3	5220	0.6504016952322702
Severe	ENSG00000135766	EGLN1	1	231363751	Severe.M1.MAF_0.1.perc	reference	0	0.6053	0.3624143	1.3268023	0.7847	0	?-+??-	1690	0	0	550414	102	0	102	0.1384915059358804
Severe	ENSG00000078043	PIAS2	18	46803218	Severe.M1.MAF_0.1.perc	reference	0	0.9736	-0.3434749	1.2572048	0.7847	0	?--???	2964	0	0	538969	89	0	89	0.66774879872460835
Hospitalized	ENSG00000164715	LMTK2	7	98106862	Hospitalized.M1.MAF_0.1.perc	reference	0	0.9753	0.2147883	0.7861671	0.7847	0	?+--?-	6197	3	0	550687	178	0	181	0.9347323661603488
Susceptibility	ENSG00000158793	NIT1	1	161118086	Susceptibility.M1.MAF_0.1.perc	reference	22.9	0.2687	0.1186504	0.4342928	0.7847	0.2593381	+?--++	25904	29	0	589484	676	0	705	0.5289330085910073
Severe	ENSG00000256713	PGA5	11	61241175	Severe.M1.MAF_1.perc	reference	0	0.7067	-0.2217621	0.8119158	0.7847	0	?+-??-	3226	2	0	549763	269	8	287	0.7540980822944239
Susceptibility	ENSG00000015479	MATR3	5	139293674	Susceptibility.M1.MAF_1.perc	reference	0	0.7485	-0.0310135	0.1135089	0.7847	0	-?--?-	22451	93	0	570394	2110	0	2203	0.1576516878309524
Susceptibility	ENSG00000180008	SOCS4	14	55027230	Susceptibility.M1.MAF_1.perc	reference	52.9	0.09494	-0.1962358	0.7183564	0.7847	1.0439596	-?-+?-	25568	7	0	571664	190	0	197	0.903292974188874
Severe	ENSG00000131558	EXOC4	7	133253073	Severe.M3.MAF_0.1.perc	reference	0	0.7382	-0.0830751	0.3041033	0.7847	0	--+--+	4880	12	0	570363	1934	1	1948	0.5549915240207942
Susceptibility	ENSG00000163435	ELF3	1	202007945	Susceptibility.M3.MAF_0.1.perc	reference	12.9	0.3174	-0.1357923	0.4969569	0.7847	0.2121579	??--?+	22042	14	0	562333	414	0	428	0.7032016201464584
Susceptibility	ENSG00000174013	FBXO45	3	196568611	Susceptibility.M3.MAF_0.1.perc	reference	0	0.9059	0.1336374	0.4891246	0.7847	0	-?+-?-	22567	7	0	524839	93	0	100	0.6486297285314914
Susceptibility	ENSG00000128606	LRRC17	7	102913000	Susceptibility.M3.MAF_0.1.perc	reference	0	0.6858	-0.0445191	0.1629444	0.7847	0	-?-++-	26312	46	0	579768	911	0	957	0.6084807902738155
Severe	ENSG00000177606	JUN	1	58776845	Severe.M3.MAF_1.perc	reference	0	0.6944	0.1688547	0.6179659	0.7847	0	?+-???	3372	4	0	551217	530	0	534	0.7087824166289297
Severe	ENSG00000244693	CTAGE8	7	144266701	Severe.M3.MAF_1.perc	reference	0	0.6598	0.1050885	0.3846979	0.7847	0	?++?--	3283	6	0	560143	1395	9	1419	0.6300619849170118
Hospitalized	ENSG00000162894	FCMR	1	206903317	Hospitalized.M3.MAF_1.perc	reference	0	0.4553	-0.1169888	0.4282106	0.7847	0	?+--+-	10134	11	0	577806	441	0	452	0.8192298717857225
Hospitalized	ENSG00000138115	CYP2C8	10	95036772	Hospitalized.M3.MAF_1.perc	reference	19.8	0.2883	-0.0749506	0.2744021	0.7847	0.0793606	?+--+-	12025	35	0	583208	1317	3	1358	0.9665587536115479
Hospitalized	ENSG00000102290	PCDH11X	23	91779261	Hospitalized.M3.MAF_1.perc	reference	0	0.8793	-0.0809938	0.2964655	0.7847	0	?----+	9257	9	3	524961	237	112	476	0.8452177099137063
Susceptibility	ENSG00000105929	ATP6V0A4	7	138706294	Susceptibility.M3.MAF_1.perc	reference	3.7	0.3859	-0.0339136	0.1241601	0.7847	0.0073213	+?---+	27268	126	1	591872	2398	2	2530	0.708763713034998
Hospitalized	ENSG00000113119	TMCO6	5	140639435	Hospitalized.M4.MAF_0.1.perc	reference	0	0.9533	0.0438489	0.1604989	0.7847	0	?++--+	11959	58	0	583115	3346	1	3406	0.8049276468634639
Hospitalized	ENSG00000014919	COX15	10	99710868	Hospitalized.M4.MAF_0.1.perc	reference	0	0.7527	0.0470748	0.1722905	0.7847	0	?+-++-	10981	60	0	580185	2645	0	2705	0.9876609221737225
Hospitalized	ENSG00000176473	WDR25	14	100376418	Hospitalized.M4.MAF_0.1.perc	reference	34.1	0.1807	0.109174	0.3995721	0.7847	0.30223	--++++	11916	48	0	587630	3306	0	3354	0.8993139983788548
Susceptibility	ENSG00000159322	ADPGK	15	72751369	Susceptibility.M4.MAF_0.1.perc	reference	36.8	0.1758	-0.0684363	0.2504746	0.7847	0.1106482	-?-++-	26418	158	1	587505	4108	1	4270	0.7390878494263762
Susceptibility	ENSG00000131771	PPP1R1B	17	39626740	Susceptibility.M4.MAF_0.1.perc	reference	30.6	0.2172	0.0892267	0.3265519	0.7847	0.1678198	+?--+-	26449	54	0	589178	1427	3	1487	0.8120556427031482
Severe	ENSG00000100138	SNU13	22	41673933	Severe.M4.MAF_1.perc	reference	0	0.8556	-0.1586375	0.5807395	0.7847	0	?-+-?-	3454	3	0	560408	292	0	295	0.9447904944217029
Hospitalized	ENSG00000167186	COQ7	16	19067614	Hospitalized.M4.MAF_1.perc	reference	0	0.9509	0.0465288	0.1703404	0.7847	0	?++--+	10953	53	0	579619	2348	1	2403	0.7105505369438787
Susceptibility	ENSG00000198805	PNP	14	20468954	Susceptibility.M4.MAF_1.perc	reference	0	0.6381	-0.0328234	0.120134	0.7847	0	-?+++-	25267	77	0	584255	1690	1	1769	0.6429047343029854
Severe	ENSG00000132763	MMACHC	1	45500300	Severe.M1.MAF_0.1.perc	reference	0	0.4204	-0.1168102	0.427715	0.7848	0	?-+---	4314	10	0	564847	513	0	523	0.8861080156674113
Severe	ENSG00000130222	GADD45G	9	89605012	Severe.M1.MAF_0.1.perc	reference	0	1	-1.0088446	3.6951654	0.7848	0	?-????	1524	0	0	499833	22	0	22	0.9181048976466648
Severe	ENSG00000101966	XIAP	23	123859724	Severe.M1.MAF_0.1.perc	reference	0	1	-0.9166281	3.3571109	0.7848	0	?-????	1524	0	0	499833	12	3	18	0.011276433123382003
Susceptibility	ENSG00000090382	LYZ	12	69348381	Susceptibility.M1.MAF_0.1.perc	reference	0	0.936	0.0975212	0.3570517	0.7848	0	-?+---	23132	10	0	563942	211	0	221	0.6878513890372446
Susceptibility	ENSG00000124467	PSG8	19	42752686	Susceptibility.M1.MAF_0.1.perc	reference	0	0.736	-0.0464225	0.1699907	0.7848	0	+?+---	25392	36	0	587705	842	4	886	0.4464789715477424
Severe	ENSG00000130222	GADD45G	9	89605012	Severe.M1.MAF_1.perc	reference	0	1	-1.0088446	3.6951654	0.7848	0	?-????	1524	0	0	499833	22	0	22	0.9181048976466648
Severe	ENSG00000149089	APIP	11	34853094	Severe.M1.MAF_1.perc	reference	0	0.4917	0.0706969	0.2588708	0.7848	0	?++-?-	2574	14	0	561342	2794	9	2826	0.6938662007616826
Severe	ENSG00000101966	XIAP	23	123859724	Severe.M1.MAF_1.perc	reference	0	1	-0.9166281	3.3571109	0.7848	0	?-????	1524	0	0	499833	12	3	18	0.011276433123382003
Hospitalized	ENSG00000067533	RRP15	1	218285293	Hospitalized.M1.MAF_1.perc	reference	0	0.9532	-0.2517828	0.9221647	0.7848	0	?--??-	5849	0	0	570191	97	0	97	0.5290402363246639
Hospitalized	ENSG00000165471	MBL2	10	52765380	Hospitalized.M1.MAF_1.perc	reference	0	0.9747	-0.0887813	0.3251855	0.7848	0	?+----	8665	13	0	567273	365	4	386	0.8319550026301784
Severe	ENSG00000164694	FNDC1	6	159169400	Severe.M3.MAF_0.1.perc	reference	0	0.9377	0.0716985	0.2625318	0.7848	0	-+--++	4958	24	0	570548	3401	1	3427	0.39654459551319954
Severe	ENSG00000151176	PLBD2	12	113358566	Severe.M3.MAF_0.1.perc	reference	0	0.9297	0.0834168	0.3054754	0.7848	0	++---+	4565	19	0	568183	1800	0	1819	0.5370184869967756
Hospitalized	ENSG00000132704	FCRL2	1	157745733	Hospitalized.M3.MAF_0.1.perc	reference	0	0.9375	0.0881294	0.3227571	0.7848	0	?++-+-	9510	12	0	580092	722	1	736	0.5891271675652967
Susceptibility	ENSG00000054219	LY75	2	159803355	Susceptibility.M3.MAF_0.1.perc	reference	14.1	0.3245	-0.0555316	0.2033984	0.7848	0.0408102	+?+---	26766	75	0	590529	1479	0	1554	0.6245873241629432
Susceptibility	ENSG00000164252	AGGF1	5	77029251	Susceptibility.M3.MAF_0.1.perc	reference	26.5	0.2451	0.0896246	0.3281953	0.7848	0.1610444	+?--+-	26619	66	0	580152	1469	0	1535	0.9465963276342513
Severe	ENSG00000116906	GNPAT	1	231241207	Severe.M3.MAF_1.perc	reference	11.9	0.3334	0.1304529	0.4777988	0.7848	0.1572013	?-++?-	4093	10	0	566879	1287	0	1297	0.6409393073365139
Severe	ENSG00000152939	MARVELD2	5	69415065	Severe.M3.MAF_1.perc	reference	0	0.8724	-0.0676062	0.2476003	0.7848	0	?---?-	4269	18	0	567670	3214	3	3238	0.6796204837979339
Severe	ENSG00000152767	FARP1	13	98142562	Severe.M3.MAF_1.perc	reference	57.7	0.0505	0.1680774	0.6154798	0.7848	0.7894015	?-+---	2442	16	1	566351	3853	1	3873	0.8296370751660824
Hospitalized	ENSG00000206531	CD200R1L	3	112815709	Hospitalized.M3.MAF_1.perc	reference	0	0.9829	0.0972686	0.3562575	0.7848	0	?++-+-	9615	13	0	580602	574	0	587	0.7403338114157652
Hospitalized	ENSG00000146282	RARS2	6	87513938	Hospitalized.M3.MAF_1.perc	reference	1.9	0.3955	0.0510812	0.1870631	0.7848	0.0099148	?-+-+-	11588	56	0	582428	3037	1	3095	0.5781829933519359
Hospitalized	ENSG00000070601	FRMPD1	9	37650954	Hospitalized.M3.MAF_1.perc	reference	45.3	0.1202	0.0701729	0.2569539	0.7848	0.1352278	?----+	11066	145	1	582953	8023	8	8186	0.6219031020446655
Hospitalized	ENSG00000142453	CARM1	19	10871553	Hospitalized.M3.MAF_1.perc	reference	0	0.9947	0.1037197	0.3797781	0.7848	0	?+-++-	9096	11	0	561244	617	0	628	0.6229043915162584
Susceptibility	ENSG00000114738	MAPKAPK3	3	50611520	Susceptibility.M3.MAF_1.perc	reference	12.9	0.3319	-0.0905387	0.3315313	0.7848	0.1168373	+?+---	25823	37	0	588316	723	0	760	0.5573070825244429
Susceptibility	ENSG00000155090	KLF10	8	102648784	Susceptibility.M3.MAF_1.perc	reference	0	0.4947	-0.0790553	0.2895178	0.7848	0	-?+---	24771	15	0	577284	268	0	283	0.7567962569539751
Severe	ENSG00000145817	YIPF5	5	144158162	Severe.M4.MAF_0.1.perc	reference	0	0.4571	0.0818252	0.2996109	0.7848	0	?-+---	3934	17	0	563096	1849	0	1866	0.7611154042608441
Severe	ENSG00000132604	TERF2	16	69355567	Severe.M4.MAF_0.1.perc	reference	0	0.8969	0.0917898	0.3360958	0.7848	0	?+-?--	3931	13	0	562061	1759	2	1776	0.6138910387960487
Susceptibility	ENSG00000171819	ANGPTL7	1	11189355	Susceptibility.M4.MAF_0.1.perc	reference	0	0.7479	0.0207509	0.0759896	0.7848	0	+?++--	26051	204	0	588168	4899	0	5103	0.5426136318954309
Susceptibility	ENSG00000143373	ZNF687	1	151281618	Susceptibility.M4.MAF_0.1.perc	reference	20.1	0.2866	0.0338933	0.1241482	0.7848	0.0192392	+?-+--	26578	271	0	589971	6373	2	6648	0.7489907272398816
Susceptibility	ENSG00000169047	IRS1	2	226731312	Susceptibility.M4.MAF_0.1.perc	reference	12.5	0.3349	-0.0288924	0.105817	0.7848	0.0123281	---+--	27266	334	0	582486	7709	4	8051	0.7146025962769695
Susceptibility	ENSG00000130653	PNPLA7	9	137459952	Susceptibility.M4.MAF_0.1.perc	reference	47	0.1097	0.0318698	0.11673650000000001	0.7848	0.0276749	-?-+-+	26552	627	0	584713	14888	13	15541	0.4604840005975901
Hospitalized	ENSG00000132170	PPARG	3	12287368	Hospitalized.M4.MAF_1.perc	reference	0	0.7077	-0.060070900000000003	0.2199608	0.7848	0	?+--+-	11220	37	0	566748	1563	0	1600	0.5619638227755205
Hospitalized	ENSG00000102144	PGK1	23	77910739	Hospitalized.M4.MAF_1.perc	reference	18.4	0.2975	-0.0969294	0.3548935	0.7848	0.1409277	?++--+	9677	15	9	524406	781	293	1400	0.6516333828938933
Hospitalized	ENSG00000196976	LAGE3	23	154477769	Hospitalized.M4.MAF_1.perc	reference	46.2	0.134	0.1949375	0.7139978	0.7848	0.9268116	?-++?-	8140	2	3	521361	124	99	330	0.782266871518182
Susceptibility	ENSG00000092098	RNF31	14	24146683	Susceptibility.M4.MAF_1.perc	reference	0	0.5818	-0.0126837	0.0464563	0.7848	0	-?+--+	27328	530	1	589423	12011	28	12599	0.6575439057116851
Susceptibility	ENSG00000205978	NYNRIN	14	24399003	Susceptibility.M4.MAF_1.perc	reference	0	0.9587	-0.0126206	0.0462149	0.7848	0	+?--+-	27126	560	1	591861	12463	5	13035	0.7552531629096041
Severe	ENSG00000133398	MED10	5	6371874	Severe.M1.MAF_0.1.perc	reference	0	0.8583	0.2735299	1.0020334	0.7849	0	?+--??	3368	1	0	554699	129	0	130	0.606713182978624
Severe	ENSG00000112697	TMEM30A	6	75252924	Severe.M1.MAF_0.1.perc	reference	0	0.9928	-0.1372673	0.502864	0.7849	0	+--??-	2135	1	0	550714	169	0	170	0.8690921206760358
Severe	ENSG00000118094	TREH	11	118657316	Severe.M1.MAF_0.1.perc	reference	56.9	0.05423	0.2666603	0.9771968	0.7849	2.2391748	?++---	4675	10	0	570237	645	1	657	0.9055284340611528
Severe	ENSG00000184984	CHRM5	15	33968497	Severe.M1.MAF_0.1.perc	reference	0	0.9904	0.3253714	1.1919109	0.7849	0	?+----	2448	0	0	563581	83	0	83	0.42089432690437356
Hospitalized	ENSG00000143450	OAZ3	1	151762899	Hospitalized.M1.MAF_0.1.perc	reference	8	0.3611	0.1914686	0.7013816	0.7849	0.3283275	?-+-+-	9026	5	0	578559	205	0	210	0.3713776328591951
Hospitalized	ENSG00000141452	RMC1	18	23503470	Hospitalized.M1.MAF_0.1.perc	reference	0	0.9151	0.1858412	0.6807455	0.7849	0	?+-??-	7887	4	0	560526	172	0	176	0.46577522945658967
Susceptibility	ENSG00000169684	CHRNA5	15	78565520	Susceptibility.M1.MAF_0.1.perc	reference	0	0.5537	0.0438667	0.160696	0.7849	0	-?+-++	24237	46	0	575675	1025	0	1071	0.8288433890703197
Severe	ENSG00000133398	MED10	5	6371874	Severe.M1.MAF_1.perc	reference	0	0.8583	0.2735299	1.0020334	0.7849	0	?+--??	3368	1	0	554699	129	0	130	0.606713182978624
Severe	ENSG00000261150	EPPK1	8	143857324	Severe.M1.MAF_1.perc	reference	0	0.8324	0.0234447	0.0858828	0.7849	0	+++++-	3600	29	0	569750	2882	2	2915	0.8189790802487531
Severe	ENSG00000172661	WASHC2C	10	45727200	Severe.M1.MAF_1.perc	reference	22.8	0.2738	-0.136798	0.5012453	0.7849	0.2632406	?-+??-	4107	25	0	563434	2407	6	2444	0.8715218283909141
Hospitalized	ENSG00000143450	OAZ3	1	151762899	Hospitalized.M1.MAF_1.perc	reference	8	0.3611	0.1914686	0.7013816	0.7849	0.3283275	?-+-+-	9026	5	0	578559	205	0	210	0.3713776328591951
Hospitalized	ENSG00000141452	RMC1	18	23503470	Hospitalized.M1.MAF_1.perc	reference	0	0.9151	0.1858412	0.6807455	0.7849	0	?+-??-	7887	4	0	560526	172	0	176	0.46577522945658967
Hospitalized	ENSG00000213030	CGB8	19	49047638	Hospitalized.M1.MAF_1.perc	reference	0	0.7306	-0.1786253	0.6543428	0.7849	0	?+----	7931	3	0	562821	169	0	172	0.8270019699454518
Susceptibility	ENSG00000166813	KIF7	15	89608789	Susceptibility.M1.MAF_1.perc	reference	0	0.8002	-0.0440725	0.1614404	0.7849	0	+?-+-+	25713	39	0	590569	949	0	988	0.7315263858540844
Severe	ENSG00000250298	GIMD1	4	106357392	Severe.M3.MAF_0.1.perc	reference	0	0.9719	-0.2531592	0.9275883	0.7849	0	?--??-	1965	0	0	452921	172	1	174	0.4736506683122574
Severe	ENSG00000137218	FRS3	6	41770176	Severe.M3.MAF_0.1.perc	reference	0	0.9693	-0.0949719	0.347915	0.7849	0	?--+--	4069	11	0	552614	1511	0	1522	0.45277128709612713
Hospitalized	ENSG00000026751	SLAMF7	1	160739057	Hospitalized.M3.MAF_0.1.perc	reference	0	0.9641	0.1373169	0.5030755	0.7849	0	?-+---	8567	6	0	566904	315	0	321	0.8218697178343853
Hospitalized	ENSG00000071967	CYBRD1	2	171522247	Hospitalized.M3.MAF_0.1.perc	reference	0	0.9342	-0.0785919	0.287878	0.7849	0	?-+---	7698	10	0	565462	1016	2	1030	0.7066645744154847
Hospitalized	ENSG00000127824	TUBA4A	2	219249710	Hospitalized.M3.MAF_0.1.perc	reference	35	0.2023	0.2589247	0.9488697	0.7849	1.246432	?--+?+	6139	2	0	570694	226	0	228	0.45321438199473096
Hospitalized	ENSG00000156127	BATF	14	75522455	Hospitalized.M3.MAF_0.1.perc	reference	0	0.9583	-0.13649530000000001	0.5001569	0.7849	0	?--?--	9826	5	0	554165	197	0	202	0.7597764569708461
Hospitalized	ENSG00000180884	ZNF792	19	34956354	Hospitalized.M3.MAF_0.1.perc	reference	0	0.7624	0.0989367	0.3624991	0.7849	0	?-+-+-	11493	16	0	582837	340	0	356	0.9762192220177117
Susceptibility	ENSG00000145029	NICN1	3	49422333	Susceptibility.M3.MAF_0.1.perc	reference	0	0.3983	0.0564746	0.2069124	0.7849	0	+?--+?	23621	29	0	561211	640	0	669	0.5730220134627353
Severe	ENSG00000250298	GIMD1	4	106357392	Severe.M3.MAF_1.perc	reference	0	0.9719	-0.2531592	0.9275883	0.7849	0	?--??-	1965	0	0	452921	172	1	174	0.4736506683122574
Hospitalized	ENSG00000026751	SLAMF7	1	160739057	Hospitalized.M3.MAF_1.perc	reference	0	0.9641	0.1373169	0.5030755	0.7849	0	?-+---	8567	6	0	566904	315	0	321	0.8218697178343853
Hospitalized	ENSG00000148344	PTGES	9	129738331	Hospitalized.M3.MAF_1.perc	reference	0	0.9647	-0.1178486	0.4317248	0.7849	0	?--+?-	7813	11	0	519721	287	0	298	0.927999830248962
Hospitalized	ENSG00000156127	BATF	14	75522455	Hospitalized.M3.MAF_1.perc	reference	0	0.9583	-0.13649530000000001	0.5001569	0.7849	0	?--?--	9826	5	0	554165	197	0	202	0.7597764569708461
Susceptibility	ENSG00000119977	TCTN3	10	95659823	Susceptibility.M3.MAF_1.perc	reference	76.5	0.001891	0.1129461	0.4138869	0.7849	0.5401969	-?--++	25675	89	1	590575	2432	0	2523	0.6237873272460707
Severe	ENSG00000121316	PLBD1	12	14503661	Severe.M4.MAF_0.1.perc	reference	0	0.7378	0.0572586	0.2098042	0.7849	0	--+---	4920	34	0	570509	3629	0	3663	0.9912334347387236
Severe	ENSG00000179913	B3GNT3	19	17794828	Severe.M4.MAF_0.1.perc	reference	0	0.9938	-0.0827537	0.3032274	0.7849	0	+-++--	4508	17	0	565715	1797	1	1816	0.8075267004505927
Hospitalized	ENSG00000121957	GPSM2	1	108875350	Hospitalized.M4.MAF_0.1.perc	reference	1.3	0.3987	0.0396696	0.1453515	0.7849	0.004281	?+-+--	11987	78	0	583217	4663	2	4745	0.7900210898020645
Hospitalized	ENSG00000153130	SCOC	4	140257286	Hospitalized.M4.MAF_0.1.perc	reference	0	0.4266	0.0915619	0.3354897	0.7849	0	?+--?-	8782	10	0	575824	692	0	702	0.9935813173898554
Hospitalized	ENSG00000131148	EMC8	16	85771758	Hospitalized.M4.MAF_0.1.perc	reference	18.3	0.2984	0.1316354	0.4822332	0.7849	0.2706582	?++---	9743	23	0	576794	1213	0	1236	0.5395303844542386
Hospitalized	ENSG00000130943	PKDREJ	22	46255663	Hospitalized.M4.MAF_0.1.perc	reference	0	0.4537	-0.0238805	0.0874967	0.7849	0	?+-+--	12094	177	0	571519	11055	7	11246	0.8095944895740095
Susceptibility	ENSG00000170234	PWWP2A	5	160061801	Susceptibility.M4.MAF_0.1.perc	reference	0	0.8366	-0.0212959	0.0780088	0.7849	0	-?+---	25827	185	0	576279	4428	2	4617	0.8346566170818968
Severe	ENSG00000075826	SEC31B	10	100486646	Severe.M4.MAF_1.perc	reference	0	0.6616	0.0232659	0.0852554	0.7849	0	-+-+++	5025	177	0	570631	18924	18	19137	0.3772360402838562
Severe	ENSG00000159723	AGRP	16	67482571	Severe.M4.MAF_1.perc	reference	0	0.759	0.0994332	0.364345	0.7849	0	?++---	4076	9	0	564821	805	0	814	0.9430954908036848
Hospitalized	ENSG00000112619	PRPH2	6	42696598	Hospitalized.M4.MAF_1.perc	reference	0	0.9219	0.0335339	0.1228652	0.7849	0	--++++	11042	112	2	570465	5221	5	5347	0.4685363087506325
Susceptibility	ENSG00000117724	CENPF	1	214603195	Susceptibility.M4.MAF_1.perc	reference	5.8	0.3794	0.0119006	0.0435979	0.7849	0.0012632	-+++-+	27945	1128	3	596172	25197	24	26379	0.8848481640540137
Susceptibility	ENSG00000135363	LMO2	11	33858576	Susceptibility.M4.MAF_1.perc	reference	0	0.7357	0.0286664	0.1050133	0.7849	0	-?++-+	25897	108	0	585702	2371	1	2481	0.4521905012165831
Susceptibility	ENSG00000140932	CMTM2	16	66579448	Susceptibility.M4.MAF_1.perc	reference	49.9	0.09227	0.0602283	0.220684	0.7849	0.098067	-?-++-	26869	134	0	589018	3403	3	3543	0.6769285204930602
Susceptibility	ENSG00000073146	MOV10L1	22	50089879	Susceptibility.M4.MAF_1.perc	reference	34	0.1946	0.0285004	0.1044091	0.7849	0.0176709	+?--++	27126	549	0	591861	12846	6	13407	0.7396774726862319
Severe	ENSG00000134716	CYP2J2	1	59893308	Severe.M1.MAF_0.1.perc	reference	0	0.6416	-0.1375752	0.5041788	0.785	0	?-+---	4115	5	0	568540	582	0	587	0.8960229397795207
Severe	ENSG00000174792	ODAPH	4	75556048	Severe.M1.MAF_0.1.perc	reference	0	0.8638	-0.1530642	0.5610764	0.785	0	?+-?--	2304	2	0	561318	580	0	582	0.6454064756477765
Severe	ENSG00000131808	FSHB	11	30231014	Severe.M1.MAF_0.1.perc	reference	37.3	0.2029	0.53674	1.9669954	0.785	4.3219635	?-+-??	3114	1	0	542443	54	0	55	0.7201564494655408
Severe	ENSG00000183160	TMEM119	12	108589851	Severe.M1.MAF_0.1.perc	reference	0	0.9989	0.2630149	0.9640562	0.785	0	?+-+??	3306	3	0	540034	123	0	126	0.9950605666788506
Severe	ENSG00000147099	HDAC8	23	72329516	Severe.M1.MAF_0.1.perc	reference	0	1	-1.0057114	3.6868554	0.785	0	?--??-	1638	0	0	517165	17	10	37	0.5197804342122844
Hospitalized	ENSG00000147421	HMBOX1	8	28890395	Hospitalized.M1.MAF_0.1.perc	reference	0	0.9274	-0.2655621	0.9736093	0.785	0	?-???-	6503	1	0	539597	89	0	90	0.7512395180174897
Hospitalized	ENSG00000119396	RAB14	9	121178133	Hospitalized.M1.MAF_0.1.perc	reference	0	1	-1.0168868	3.7271238	0.785	0	?-????	5157	0	0	499833	9	0	9	0.9423713836479329
Hospitalized	ENSG00000063515	GSC2	22	19146993	Hospitalized.M1.MAF_0.1.perc	reference	0	0.7479	0.111058	0.4070346	0.785	0	?+-?+-	8934	8	0	576076	530	0	538	0.19406278451002565
Susceptibility	ENSG00000225614	ZNF469	16	88382959	Susceptibility.M1.MAF_0.1.perc	reference	3.3	0.388	-0.0592672	0.2172245	0.785	0.0232317	-?+-+-	24867	37	0	578595	778	0	815	0.8427318424855925
Severe	ENSG00000137331	IER3	6	30743199	Severe.M1.MAF_1.perc	reference	0	0.9918	0.2500961	0.916527	0.785	0	?+-??-	3646	1	0	561205	82	0	83	0.2998290476934098
Severe	ENSG00000147099	HDAC8	23	72329516	Severe.M1.MAF_1.perc	reference	0	1	-1.0057114	3.6868554	0.785	0	?--??-	1638	0	0	517165	17	10	37	0.5197804342122844
Hospitalized	ENSG00000147421	HMBOX1	8	28890395	Hospitalized.M1.MAF_1.perc	reference	0	0.9274	-0.2655621	0.9736093	0.785	0	?-???-	6503	1	0	539597	89	0	90	0.7512395180174897
Hospitalized	ENSG00000119396	RAB14	9	121178133	Hospitalized.M1.MAF_1.perc	reference	0	1	-1.0168868	3.7271238	0.785	0	?-????	5157	0	0	499833	9	0	9	0.9423713836479329
Hospitalized	ENSG00000185958	FAM186A	12	50326230	Hospitalized.M1.MAF_1.perc	reference	26.9	0.242	-0.0761856	0.2792833	0.785	0.1166233	?+-+--	11949	100	2	571260	4530	5	4644	0.4682402481775035
Susceptibility	ENSG00000188487	INSC	11	15112424	Susceptibility.M1.MAF_1.perc	reference	0	0.5001	0.0320961	0.1176696	0.785	0	-?+++-	26733	90	0	589427	1846	0	1936	0.6938424162568739
Susceptibility	ENSG00000134905	CARS2	13	110641412	Susceptibility.M1.MAF_1.perc	reference	22.3	0.2727	0.0884702	0.3242267	0.785	0.1520782	+?++--	26707	211	0	591165	5175	11	5408	0.6010488002479518
Severe	ENSG00000125505	MBOAT7	19	54173412	Severe.M3.MAF_0.1.perc	reference	39.6	0.1573	0.3171543	1.162801	0.785	2.5795757	?-+---	4196	7	0	568499	1345	2	1356	0.8500589485648933
Severe	ENSG00000232119	MCTS1	23	120594010	Severe.M3.MAF_0.1.perc	reference	0	1	-0.6222246	2.2812062	0.785	0	?-????	1579	0	0	502291	8	5	18	0.8985463332659868
Hospitalized	ENSG00000159445	THEM4	1	151870866	Hospitalized.M3.MAF_0.1.perc	reference	0	0.9753	-0.130234	0.4774625	0.785	0	?-+---	9788	5	0	579963	304	0	309	0.7563876488398165
Hospitalized	ENSG00000188868	ZNF563	19	12317477	Hospitalized.M3.MAF_1.perc	reference	34.8	0.1892	-0.1157729	0.424306	0.785	0.2990746	?+----	11657	31	0	570671	745	0	776	0.12203730593600864
Susceptibility	ENSG00000073792	IGF2BP2	3	185643130	Susceptibility.M3.MAF_1.perc	reference	0	0.9805	0.0303546	0.1112409	0.785	0	-?+---	25930	110	0	569183	2173	0	2283	0.989035808096365
Severe	ENSG00000138411	HECW2	2	196189099	Severe.M4.MAF_0.1.perc	reference	0	0.5189	-0.0418652	0.1534896	0.785	0	+-++-+	4958	46	0	570549	5737	0	5783	0.04484969097694906
Severe	ENSG00000141295	SCRN2	17	47837692	Severe.M4.MAF_0.1.perc	reference	0	0.761	-0.0591108	0.216642	0.785	0	--++--	4848	31	0	569243	3824	3	3861	0.6869477458236557
Severe	ENSG00000225663	MCRIP1	17	81822361	Severe.M4.MAF_0.1.perc	reference	0	0.984	-0.075506	0.276829	0.785	0	?--?--	3974	18	0	460015	2235	1	2255	0.737769753072086
Hospitalized	ENSG00000133574	GIMAP4	7	150567369	Hospitalized.M4.MAF_0.1.perc	reference	0	0.9866	-0.0606122	0.2221382	0.785	0	?--+++	10961	30	0	567820	1656	1	1688	0.777876165552649
Hospitalized	ENSG00000174951	FUT1	19	48748011	Hospitalized.M4.MAF_0.1.perc	reference	0	0.7684	-0.051082	0.1872208	0.785	0	---+-+	11495	40	0	586418	2419	0	2459	0.6730844502166247
Susceptibility	ENSG00000131236	CAP1	1	40040233	Susceptibility.M4.MAF_0.1.perc	reference	3.7	0.3856	0.0312536	0.1145357	0.785	0.0066561	+?+-+-	26051	143	0	588168	3320	0	3463	0.5737835312581995
Susceptibility	ENSG00000197057	DTHD1	4	36281616	Susceptibility.M4.MAF_0.1.perc	reference	0	0.8205	-0.0206248	0.0755874	0.785	0	-?+---	27102	197	0	591861	4676	4	4881	0.9144657449761093
Susceptibility	ENSG00000105248	YJU2	19	4247080	Susceptibility.M4.MAF_0.1.perc	reference	0	0.8134	0.034749	0.1273605	0.785	0	-?+++-	26963	70	0	590745	1528	1	1600	0.881122579778707
Susceptibility	ENSG00000130021	PUDP	23	6667865	Susceptibility.M4.MAF_0.1.perc	reference	0	0.842	0.0456034	0.167191	0.785	0	+?-++-	22652	22	8	531175	388	189	804	0.3753408251022061
Severe	ENSG00000198382	UVRAG	11	75815210	Severe.M4.MAF_1.perc	reference	44.4	0.1092	-0.0837027	0.306885	0.785	0.2092093	+-----	4926	103	0	568213	13678	16	13813	0.4022639166118805
Hospitalized	ENSG00000183751	TBL3	16	1972053	Hospitalized.M4.MAF_1.perc	reference	0	0.6152	-0.0170134	0.0623605	0.785	0	?-++-+	12124	369	1	583311	22850	37	23295	0.8721511814908205
Susceptibility	ENSG00000170500	LONRF2	2	100271875	Susceptibility.M4.MAF_1.perc	reference	0	0.8317	0.0248831	0.0912213	0.785	0	+?++--	26646	143	0	590246	3192	1	3337	0.8015276432776883
Susceptibility	ENSG00000181638	ZFP41	8	143246821	Susceptibility.M4.MAF_1.perc	reference	38.1	0.167	-0.0735338	0.2695389	0.785	0.1277422	-?---+	25552	55	0	572043	1217	1	1274	0.4008873020471405
Susceptibility	ENSG00000048828	FAM120A	9	93451685	Susceptibility.M4.MAF_1.perc	reference	14.2	0.3235	-0.0336328	0.1232722	0.785	0.0158886	-?-++-	26492	257	0	587780	6336	5	6603	0.46629982411371185
Susceptibility	ENSG00000198851	CD3E	11	118304730	Susceptibility.M4.MAF_1.perc	reference	0	0.6501	0.034354	0.1259451	0.785	0	+?+---	26366	77	0	589216	1606	0	1683	0.5871413208476373
Susceptibility	ENSG00000125780	TGM3	20	2296001	Susceptibility.M4.MAF_1.perc	reference	0	0.9359	-0.0130019	0.04767	0.785	0	-?-+--	27126	505	0	591861	11872	12	12401	0.5646861867358502
Severe	ENSG00000255307	OR52B2	11	6169330	Severe.M1.MAF_0.1.perc	reference	0	0.5214	-0.1582293	0.5801691	0.7851	0	?++?--	3581	3	0	562945	534	0	537	0.42676196682007345
Hospitalized	ENSG00000162989	KCNJ3	2	154697855	Hospitalized.M1.MAF_0.1.perc	reference	0	1	-0.8865833	3.2514761	0.7851	0	?-????	6982	1	0	530934	7	0	8	0.7683610737168554
Hospitalized	ENSG00000102218	RP2	23	46837043	Hospitalized.M1.MAF_0.1.perc	reference	0	1	-0.5550242	2.0356372	0.7851	0	?-????	5157	0	0	499832	5	6	17	0.6508210899525919
Severe	ENSG00000155957	TMBIM4	12	66135846	Severe.M1.MAF_1.perc	reference	0	0.4714	-0.0881016	0.3230611	0.7851	0	?-++--	4192	9	0	566611	1386	0	1395	0.3965440096894367
Hospitalized	ENSG00000162989	KCNJ3	2	154697855	Hospitalized.M1.MAF_1.perc	reference	0	1	-0.8865833	3.2514761	0.7851	0	?-????	6982	1	0	530934	7	0	8	0.7683610737168554
Hospitalized	ENSG00000103356	EARS2	16	23520754	Hospitalized.M1.MAF_1.perc	reference	0	0.8104	-0.1669146	0.6121664	0.7851	0	?+--?-	9579	8	0	576939	218	0	226	0.8871018535377081
Hospitalized	ENSG00000102218	RP2	23	46837043	Hospitalized.M1.MAF_1.perc	reference	0	1	-0.5550242	2.0356372	0.7851	0	?-????	5157	0	0	499832	5	6	17	0.6508210899525919
Severe	ENSG00000120451	SNX19	11	130866250	Severe.M3.MAF_0.1.perc	reference	23.3	0.2586	-0.1326228	0.4862876	0.7851	0.3544634	--+---	4518	21	0	568084	2647	0	2668	0.7033956692315808
Severe	ENSG00000135436	FAM186B	12	49582885	Severe.M3.MAF_0.1.perc	reference	0	0.7919	-0.09834	0.3606927	0.7851	0	?++---	4490	10	0	569559	1104	1	1116	0.6348392809011777
Hospitalized	ENSG00000064218	DMRT3	9	976655	Hospitalized.M3.MAF_0.1.perc	reference	9.8	0.3504	0.0961696	0.3527469	0.7851	0.1058108	?-++++	10195	24	1	567279	1535	0	1561	0.8808400636439857
Severe	ENSG00000167618	LAIR2	19	54497879	Severe.M3.MAF_1.perc	reference	0	0.5348	0.1729983	0.6343841	0.7851	0	?++---	3585	4	0	557612	239	0	243	0.7801061207293667
Hospitalized	ENSG00000127824	TUBA4A	2	219249710	Hospitalized.M3.MAF_1.perc	reference	35	0.2022	0.2587215	0.9488861	0.7851	1.247048	?--+?+	6139	2	0	570694	227	0	229	0.45321438199473096
Hospitalized	ENSG00000153827	TRIP12	2	229763837	Hospitalized.M3.MAF_1.perc	reference	0	0.9219	0.0391603	0.1436363	0.7851	0	?+----	9177	60	0	568919	4764	3	4830	0.8749973730844753
Hospitalized	ENSG00000113838	TBCCD1	3	186546067	Hospitalized.M3.MAF_1.perc	reference	23.7	0.2632	-0.1347249	0.49412	0.7851	0.3434118	?---+-	10042	22	0	568293	1766	0	1788	0.5801018709567649
Hospitalized	ENSG00000120705	ETF1	5	138506095	Hospitalized.M3.MAF_1.perc	reference	0	0.4815	-0.297601	1.0911942	0.7851	0	?+??--	6014	1	0	513367	59	0	60	0.7927854386840538
Hospitalized	ENSG00000149516	MS4A3	11	60056587	Hospitalized.M3.MAF_1.perc	reference	30.1	0.2211	0.2521126	0.9247373	0.7851	1.2017986	?-+---	9845	5	0	563575	127	0	132	0.3756810339765534
Hospitalized	ENSG00000183828	NUDT14	14	105172938	Hospitalized.M3.MAF_1.perc	reference	0	0.9957	-0.0630983	0.2313714	0.7851	0	?----+	10785	21	1	557710	1437	3	1466	0.4293942908262215
Severe	ENSG00000169247	SH3TC2	5	148923639	Severe.M4.MAF_0.1.perc	reference	59.7	0.0297	-0.1560081	0.5721076	0.7851	0.8494229	--+-+-	4973	57	0	570702	8049	5	8116	0.6178325452140885
Hospitalized	ENSG00000175766	EIF4E1B	5	176630618	Hospitalized.M4.MAF_0.1.perc	reference	13.1	0.3304	0.0975829	0.357826	0.7851	0.1307761	?+---+	11559	39	0	582281	2115	0	2154	0.3834638364815308
Hospitalized	ENSG00000186635	ARAP1	11	72685069	Hospitalized.M4.MAF_0.1.perc	reference	44.8	0.1233	0.0614732	0.2254203	0.7851	0.0975115	?-+---	12064	183	0	583218	12061	6	12256	0.8504325948066995
Susceptibility	ENSG00000007341	ST7L	1	112523514	Susceptibility.M4.MAF_0.1.perc	reference	81.4	2.53e-4	0.1143319	0.419342	0.7851	0.5885231	+?---+	26972	132	0	589395	3250	1	3384	0.8428942616751115
Susceptibility	ENSG00000113734	BNIP1	5	173144442	Susceptibility.M4.MAF_0.1.perc	reference	41.7	0.1433	0.0775945	0.28456	0.7851	0.1502163	+?+--+	26266	122	1	579686	2841	2	2969	0.3612259503809916
Susceptibility	ENSG00000065328	MCM10	10	13161558	Susceptibility.M4.MAF_0.1.perc	reference	0	0.8353	-0.0205243	0.0752849	0.7851	0	--+-+-	27803	204	0	596161	4569	1	4775	0.49510706071404403
Severe	ENSG00000250719	P3R3URF	1	46175486	Severe.M4.MAF_1.perc	reference	0	0.5525	-0.13440270000000001	0.4929188	0.7851	0	?-+--+	3781	6	0	455383	484	0	490	0.11312973765026069
Severe	ENSG00000221916	C19orf73	19	49118402	Severe.M4.MAF_1.perc	reference	0	0.5071	-0.1310174	0.4803782	0.7851	0	?-+?--	3869	4	0	566279	851	1	857	0.841131480815321
Hospitalized	ENSG00000130764	LRRC47	1	3778559	Hospitalized.M4.MAF_1.perc	reference	15.9	0.3115	0.0530108	0.194426	0.7851	0.0484081	--++--	11663	191	0	586286	11645	30	11896	0.8760385765281242
Hospitalized	ENSG00000096088	PGC	6	41736711	Hospitalized.M4.MAF_1.perc	reference	0	0.7147	0.0237013	0.0869104	0.7851	0	++-+-+	12122	125	0	588121	7563	7	7702	0.13532566352258282
Susceptibility	ENSG00000197093	GAL3ST4	7	100159244	Susceptibility.M4.MAF_1.perc	reference	0	0.4978	-0.01227	0.0449978	0.7851	0	+?+--+	27268	570	0	591872	13216	20	13826	0.4937000684990163
Susceptibility	ENSG00000014138	POLA2	11	65261920	Susceptibility.M4.MAF_1.perc	reference	24.1	0.261	-0.0290424	0.1065044	0.7851	0.0153262	+?+---	27126	410	0	591861	10048	1	10460	0.7067138834394865
Severe	ENSG00000127129	EDN2	1	41478775	Severe.M1.MAF_0.1.perc	reference	63.6	0.06404	-0.6595775	2.4196937	0.7852	9.2603304	?-??+-	3310	1	0	543192	33	0	34	0.600799415617189
Severe	ENSG00000074317	SNCB	5	176620082	Severe.M1.MAF_0.1.perc	reference	0	0.9639	0.3714516	1.3627019	0.7852	0	?+-?-?	3117	0	0	550266	34	0	34	0.2724220933296261
Severe	ENSG00000102466	FGF14	13	101710804	Severe.M1.MAF_0.1.perc	reference	0	0.995	0.4593009	1.6853345	0.7852	0	?+-??-	3111	1	0	559274	49	0	50	0.16456050993185564
Severe	ENSG00000161996	WDR90	16	649311	Severe.M1.MAF_0.1.perc	reference	0	0.7467	0.061533	0.2257845	0.7852	0	--+-+-	4561	16	0	568222	1906	0	1922	0.9454173000391621
Severe	ENSG00000007216	SLC13A2	17	28473293	Severe.M1.MAF_0.1.perc	reference	0	0.9832	0.167787	0.6156905	0.7852	0	?+-+--	3585	6	0	564190	482	0	488	0.5992663064570135
Susceptibility	ENSG00000138073	PREB	2	27130756	Susceptibility.M1.MAF_0.1.perc	reference	0	0.7469	0.0857344	0.314594	0.7852	0	-?-+++	24919	14	0	582506	253	0	267	0.22674893946074373
Susceptibility	ENSG00000110455	ACCS	11	44065925	Susceptibility.M1.MAF_0.1.perc	reference	0	0.5573	0.0710211	0.2606315	0.7852	0	-?+---	25303	19	0	587340	369	1	390	0.970968342604256
Susceptibility	ENSG00000167083	GNGT2	17	49202791	Susceptibility.M1.MAF_0.1.perc	reference	0	0.9907	-0.2093597	0.7682893	0.7852	0	-?---?	21862	2	0	540233	36	0	38	0.9953447327529221
Severe	ENSG00000182329	KIAA2012	2	202073255	Severe.M1.MAF_1.perc	reference	0	0.4775	0.0632228	0.2319334	0.7852	0	++---+	4317	25	0	564141	2345	2	2374	0.5680598293215408
Severe	ENSG00000205359	SLCO6A1	5	102371774	Severe.M1.MAF_1.perc	reference	0	0.7621	-0.0846543	0.3106321	0.7852	0	?--+--	4234	5	0	567629	487	1	494	0.5677964644767419
Severe	ENSG00000074317	SNCB	5	176620082	Severe.M1.MAF_1.perc	reference	0	0.9639	0.3714516	1.3627019	0.7852	0	?+-?-?	3117	0	0	550266	34	0	34	0.2724220933296261
Severe	ENSG00000166035	LIPC	15	58410569	Severe.M1.MAF_1.perc	reference	0	0.9836	0.1138112	0.4175365	0.7852	0	+++---	4337	9	0	567670	806	0	815	0.48227124840081115
Severe	ENSG00000007216	SLC13A2	17	28473293	Severe.M1.MAF_1.perc	reference	0	0.9832	0.167787	0.6156905	0.7852	0	?+-+--	3585	6	0	564190	482	0	488	0.5992663064570135
Susceptibility	ENSG00000163154	TNFAIP8L2	1	151156649	Susceptibility.M1.MAF_1.perc	reference	0	0.8096	0.1602281	0.587974	0.7852	0	+?--+?	21485	20	0	549803	69	0	89	0.9858162128765651
Susceptibility	ENSG00000138073	PREB	2	27130756	Susceptibility.M1.MAF_1.perc	reference	0	0.7469	0.0857365	0.3145936	0.7852	0	-?-+++	24919	15	0	582506	253	0	268	0.22674893946074373
Susceptibility	ENSG00000165171	METTL27	7	73834590	Susceptibility.M1.MAF_1.perc	reference	14.3	0.3233	0.0647523	0.2375982	0.7852	0.0577253	-?+++-	26159	57	0	586449	1183	2	1244	0.49081265914129313
Susceptibility	ENSG00000167083	GNGT2	17	49202791	Susceptibility.M1.MAF_1.perc	reference	0	0.9907	-0.2093597	0.7682893	0.7852	0	-?---?	21862	2	0	540233	36	0	38	0.9953447327529221
Severe	ENSG00000141642	ELAC1	18	50967991	Severe.M3.MAF_0.1.perc	reference	42.6	0.1753	0.3973205	1.4578123	0.7852	3.0083344	?--??+	2291	1	0	551608	692	0	693	0.852732660731423
Susceptibility	ENSG00000240303	ACAD11	3	132558138	Susceptibility.M3.MAF_0.1.perc	reference	0	0.5481	-0.0443848	0.1628172	0.7852	0	-?-+-+	27126	49	0	591860	850	0	899	0.9016160725029418
Severe	ENSG00000008196	TFAP2B	6	50818723	Severe.M3.MAF_1.perc	reference	0	0.9862	-0.1752979	0.6431723	0.7852	0	?--+?-	3413	5	0	521295	480	0	485	0.622753687181898
Severe	ENSG00000108515	ENO3	17	4948092	Severe.M3.MAF_1.perc	reference	0	0.926	0.0615444	0.2258114	0.7852	0	?+++--	4614	24	0	570068	3551	0	3575	0.8174439641789315
Hospitalized	ENSG00000103254	ANTKMT	16	720581	Hospitalized.M3.MAF_1.perc	reference	8.9	0.3556	-0.072651	0.2665434	0.7852	0.0373668	?-++--	10924	28	0	577549	1174	1	1204	0.6627883393676108
Susceptibility	ENSG00000175766	EIF4E1B	5	176630618	Susceptibility.M3.MAF_1.perc	reference	0	0.9224	-0.0137977	0.0506152	0.7852	0	+?-+-+	25284	419	0	589032	10538	32	11021	0.6894245160680751
Susceptibility	ENSG00000179988	PSTK	10	122954381	Susceptibility.M3.MAF_1.perc	reference	9.2	0.3537	-0.0862613	0.3164289	0.7852	0.0918546	-?+-++	25617	39	0	589454	735	0	774	0.30269922123092624
Susceptibility	ENSG00000162576	MXRA8	1	1352689	Susceptibility.M4.MAF_0.1.perc	reference	0	0.7617	0.0219035	0.0803773	0.7852	0	-?++-+	26206	169	0	589463	4003	3	4178	0.018572597257421365
Susceptibility	ENSG00000168453	HR	8	22114419	Susceptibility.M4.MAF_0.1.perc	reference	41.1	0.1476	0.0358991	0.131699	0.7852	0.0320985	+?---+	27340	414	0	591878	9740	4	10162	0.8292859510450266
Susceptibility	ENSG00000108381	ASPA	17	3472374	Susceptibility.M4.MAF_0.1.perc	reference	0	0.727	-0.0244013	0.089522	0.7852	0	-?+---	25851	143	0	585518	3366	0	3509	0.7338330073393309
Severe	ENSG00000283632	EXOC3L2	19	45212370	Severe.M4.MAF_1.perc	reference	0	0.9162	0.0834262	0.3060403	0.7852	0	++--+?	2804	28	0	47483	493	1	523	0.5935518645082468
Hospitalized	ENSG00000243147	MRPL33	2	27771717	Hospitalized.M4.MAF_1.perc	reference	0	0.9242	0.097561899999999993	0.3580329	0.7852	0	?+--?+	9407	13	0	562700	616	1	631	0.38762890650652143
Susceptibility	ENSG00000109667	SLC2A9	4	9771153	Susceptibility.M4.MAF_1.perc	reference	0	0.7414	0.02202	0.0807934	0.7852	0	+?+-++	26375	183	1	578170	3754	6	3951	0.5570524469932805
Susceptibility	ENSG00000169762	TAPT1	4	16160505	Susceptibility.M4.MAF_1.perc	reference	0	0.7054	0.0134928	0.0495155	0.7852	0	+-+--+	27907	459	2	595481	10718	23	11227	0.6580498644717668
Susceptibility	ENSG00000188229	TUBB4B	9	137241287	Susceptibility.M4.MAF_1.perc	reference	0	0.7551	-0.0639678	0.2346973	0.7852	0	-?--+-	24494	25	0	584604	447	0	472	0.8017836721759356
Susceptibility	ENSG00000147162	OGT	23	71533104	Susceptibility.M4.MAF_1.perc	reference	0	0.9491	0.0569207	0.2088788	0.7852	0	+?+---	24046	12	7	532233	203	107	443	0.5569941377145138
Susceptibility	ENSG00000102034	ELF4	23	130063955	Susceptibility.M4.MAF_1.perc	reference	0	0.4822	-0.0472981	0.173531	0.7852	0	+?+---	23827	13	6	531489	243	145	558	0.9732327198226234
Severe	ENSG00000132153	DHX30	3	47802909	Severe.M1.MAF_0.1.perc	reference	2.5	0.3798	0.3737823	1.3718107	0.7853	0.2735202	?-++?-	3137	1	0	521344	58	0	59	0.8039908252805748
Severe	ENSG00000038219	BOD1L1	4	13568738	Severe.M1.MAF_0.1.perc	reference	0	0.9885	0.1745158	0.640493	0.7853	0	?+-?--	2331	3	0	561602	466	0	469	0.9083147310070632
Severe	ENSG00000109536	FRG1	4	189940870	Severe.M1.MAF_0.1.perc	reference	0	0.8764	0.223597	0.8208861	0.7853	0	?+-?--	2574	1	0	565683	226	0	227	0.14792427037349432
Severe	ENSG00000129595	EPB41L4A	5	112142441	Severe.M1.MAF_0.1.perc	reference	0	0.7639	0.1023282	0.3756281	0.7853	0	?-+---	4433	10	0	568817	1040	2	1054	0.7662909526513538
Severe	ENSG00000125743	SNRPD2	19	45687460	Severe.M1.MAF_0.1.perc	reference	0	0.9974	-1.0588196	3.8869136	0.7853	0	?-???-	1689	0	0	510317	8	0	8	0.43775825361334353
Hospitalized	ENSG00000149201	CCDC81	11	86374736	Hospitalized.M1.MAF_0.1.perc	reference	0	0.9506	0.0826395	0.3034095	0.7853	0	?+----	10991	21	0	580598	796	0	817	0.8194235845311878
Susceptibility	ENSG00000136828	RALGPS1	9	126914774	Susceptibility.M1.MAF_0.1.perc	reference	32	0.2083	0.254015	0.9323283	0.7853	1.3307681	-?-++-	23062	4	0	570616	103	0	107	0.24564602579229267
Severe	ENSG00000102466	FGF14	13	101710804	Severe.M1.MAF_1.perc	reference	0	0.9975	0.459035	1.6853339	0.7853	0	?+--?-	3230	2	0	559776	49	0	51	0.16456050993185564
Severe	ENSG00000125743	SNRPD2	19	45687460	Severe.M1.MAF_1.perc	reference	0	0.9974	-1.0588196	3.8869136	0.7853	0	?-???-	1689	0	0	510317	8	0	8	0.43775825361334353
Hospitalized	ENSG00000236320	SLFN14	17	35543985	Hospitalized.M1.MAF_1.perc	reference	0	0.4278	-0.1113583	0.4087562	0.7853	0	?---++	10901	6	0	569814	402	0	408	0.6696614156350816
Susceptibility	ENSG00000106443	PHF14	7	10973336	Susceptibility.M1.MAF_1.perc	reference	0	0.81	0.082089	0.3014047	0.7853	0	-?+---	24657	14	0	574789	301	0	315	0.845904633463435
Susceptibility	ENSG00000136828	RALGPS1	9	126914774	Susceptibility.M1.MAF_1.perc	reference	32	0.2083	0.254015	0.9323283	0.7853	1.3307681	-?-++-	23062	4	0	570616	103	0	107	0.24564602579229267
Susceptibility	ENSG00000132002	DNAJB1	19	14514769	Susceptibility.M1.MAF_1.perc	reference	0	0.5666	-0.0756915	0.2778152	0.7853	0	+?--??	23152	14	0	571215	282	0	296	0.9840618137656147
Susceptibility	ENSG00000174970	OR10AG1	11	55965755	Susceptibility.M3.MAF_0.1.perc	reference	0	0.8927	0.0611835	0.2246149	0.7853	0	-?-+?-	24731	24	0	575286	434	0	458	0.2596407593471586
Susceptibility	ENSG00000257987	TEX49	12	48727435	Susceptibility.M3.MAF_0.1.perc	reference	0	0.8676	-1.0581908	3.8848259	0.7853	0	????-+	460	1	0	867	1	0	2	0.27997758612700385
Susceptibility	ENSG00000243789	JMJD7	15	41828092	Susceptibility.M3.MAF_0.1.perc	reference	0	0.6918	0.0357115	0.1310842	0.7853	0	-?++-+	26486	69	0	587773	1526	2	1599	0.6047347613364653
Susceptibility	ENSG00000167173	C15orf39	15	75195643	Susceptibility.M3.MAF_0.1.perc	reference	0	0.8464	0.0501904	0.1842676	0.7853	0	+?+++-	24015	35	0	574839	738	0	773	0.6396873422340946
Severe	ENSG00000198324	PHETA1	12	111360651	Severe.M3.MAF_1.perc	reference	44.3	0.1802	0.361411	1.3267174	0.7853	1.8414286	?-+???	3456	2	0	545576	117	0	119	0.38507540548472313
Severe	ENSG00000140876	NUDT7	16	77722492	Severe.M3.MAF_1.perc	reference	21.2	0.2794	-0.1064148	0.3906177	0.7853	0.1805689	+-+?-+	4832	24	0	569601	2839	3	2869	0.738657632606476
Hospitalized	ENSG00000082805	ERC1	12	990509	Hospitalized.M3.MAF_1.perc	reference	33.4	0.1989	0.068783	0.2524688	0.7853	0.1028531	?++-+-	10238	74	0	567637	4527	2	4605	0.05620123294871424
Hospitalized	ENSG00000099889	ARVCF	22	19969896	Hospitalized.M3.MAF_1.perc	reference	0	0.4765	0.0303557	0.1114389	0.7853	0	?+--+-	11854	88	0	582527	4756	4	4852	0.8640795426089851
Severe	ENSG00000137573	SULF1	8	69466624	Severe.M4.MAF_0.1.perc	reference	0	0.7371	0.0554113	0.2034303	0.7853	0	++++--	4883	42	0	570490	5174	5	5226	0.703286577681771
Severe	ENSG00000167703	SLC43A2	17	1569268	Severe.M4.MAF_0.1.perc	reference	38.8	0.1625	0.1410187	0.5177465	0.7853	0.4770226	?----+	4426	24	0	568453	4255	1	4281	0.6832747255993743
Hospitalized	ENSG00000119328	ABITRAM	9	108934400	Hospitalized.M4.MAF_0.1.perc	reference	0	0.9429	-0.0629297	0.2310504	0.7853	0	?-+--+	10359	23	0	577688	1637	2	1664	0.4109104152248302
Hospitalized	ENSG00000154473	BUB3	10	123154402	Hospitalized.M4.MAF_0.1.perc	reference	0	0.6374	-0.0753777	0.2766498	0.7853	0	?--++-	10706	22	0	577476	948	0	970	0.6135450252049659
Hospitalized	ENSG00000197658	SLC22A24	11	63079940	Hospitalized.M4.MAF_0.1.perc	reference	0	0.4751	0.0405953	0.1489947	0.7853	0	?+-+--	10561	58	0	581571	4179	2	4241	0.5932025487501609
Hospitalized	ENSG00000136444	RSAD1	17	50478860	Hospitalized.M4.MAF_0.1.perc	reference	0	0.5996	-0.0390578	0.1433577	0.7853	0	-+----	12025	69	0	588035	4031	2	4104	0.8311426159803292
Susceptibility	ENSG00000146072	TNFRSF21	6	47231532	Susceptibility.M4.MAF_0.1.perc	reference	37.5	0.171	0.0671645	0.2465299	0.7853	0.1096812	+?---+	26624	154	0	580459	3311	3	3471	0.5711032212112679
Hospitalized	ENSG00000157429	ZNF19	16	71464555	Hospitalized.M4.MAF_1.perc	reference	0	0.7065	-0.0402508	0.1477558	0.7853	0	?-++--	11854	71	0	582526	3541	3	3618	0.7057005021646985
Hospitalized	ENSG00000153902	LGI4	19	35124513	Hospitalized.M4.MAF_1.perc	reference	42.9	0.1358	0.0665556	0.2443221	0.7853	0.11113	?-+-+-	11465	167	0	578955	10383	3	10556	0.8673542388121853
Susceptibility	ENSG00000070526	ST6GALNAC1	17	76624761	Susceptibility.M4.MAF_1.perc	reference	0	0.9599	0.0168752	0.061958	0.7853	0	+?+++-	27340	303	1	591878	6699	6	7016	0.6007690570613136
Susceptibility	ENSG00000142046	TMEM91	19	41350911	Susceptibility.M4.MAF_1.perc	reference	0	0.5079	-0.0400428	0.1469835	0.7853	0	-?-+-+	26101	53	0	588157	1095	3	1154	0.40621281532635956
Severe	ENSG00000162961	DPY30	2	31867809	Severe.M1.MAF_0.1.perc	reference	0	0.9933	-1.0461623	3.8412574	0.7854	0	?-???-	1579	0	0	509011	10	0	10	0.6492059606576561
Hospitalized	ENSG00000125743	SNRPD2	19	45687460	Hospitalized.M1.MAF_0.1.perc	reference	0	0.7905	0.6282691	2.3074228	0.7854	0	?+???-	6413	1	0	509369	7	0	8	0.7060051551658784
Susceptibility	ENSG00000164619	BMPER	7	33904308	Susceptibility.M1.MAF_0.1.perc	reference	0	0.8406	-0.0960929	0.3529647	0.7854	0	-?--??	22776	6	0	569746	171	0	177	0.5704034624986288
Susceptibility	ENSG00000128285	MCHR1	22	40678750	Susceptibility.M1.MAF_0.1.perc	reference	0	0.4333	0.1213945	0.4458886	0.7854	0	+?-+??	21719	6	0	557450	138	0	144	0.6893508744756931
Severe	ENSG00000162961	DPY30	2	31867809	Severe.M1.MAF_1.perc	reference	0	0.9933	-1.0461623	3.8412574	0.7854	0	?-???-	1579	0	0	509011	10	0	10	0.6492059606576561
Hospitalized	ENSG00000104613	INTS10	8	19817391	Hospitalized.M1.MAF_1.perc	reference	0	0.6878	0.2251183	0.826695	0.7854	0	?-+-?-	6632	5	0	553076	105	0	110	0.4292911615557737
Hospitalized	ENSG00000212724	KRTAP2-3	17	41059240	Hospitalized.M1.MAF_1.perc	reference	23	0.2728	0.2135462	0.7843044	0.7854	0.4634982	?+-??-	6271	1	1	559940	225	1	230	0.0434334172323793
Hospitalized	ENSG00000125743	SNRPD2	19	45687460	Hospitalized.M1.MAF_1.perc	reference	0	0.7905	0.6282691	2.3074228	0.7854	0	?+???-	6413	1	0	509369	7	0	8	0.7060051551658784
Susceptibility	ENSG00000132773	TOE1	1	45340052	Susceptibility.M1.MAF_1.perc	reference	0	0.83	0.0665233	0.2443456	0.7854	0	-?+++-	25069	19	0	585647	392	0	411	0.7191121556554524
Susceptibility	ENSG00000106009	BRAT1	7	2537810	Susceptibility.M1.MAF_1.perc	reference	0	0.5676	0.0383447	0.1408373	0.7854	0	+?++--	25184	57	0	589684	1362	0	1419	0.042804155658677415
Susceptibility	ENSG00000135409	AMHR2	12	53423855	Susceptibility.M1.MAF_1.perc	reference	17	0.3064	-0.1197554	0.4397354	0.7854	0.2035136	-?++?-	25370	23	0	586588	465	0	488	0.4788245114220956
Susceptibility	ENSG00000128285	MCHR1	22	40678750	Susceptibility.M1.MAF_1.perc	reference	0	0.4333	0.1213945	0.4458886	0.7854	0	+?-+??	21719	6	0	557450	138	0	144	0.6893508744756931
Hospitalized	ENSG00000013374	NUB1	7	151341772	Hospitalized.M3.MAF_0.1.perc	reference	0	0.7302	-0.0675165	0.2479394	0.7854	0	?-+---	9933	20	0	579576	1514	0	1534	0.7189784571283968
Hospitalized	ENSG00000139192	TAPBPL	12	6451690	Hospitalized.M3.MAF_0.1.perc	reference	0	0.8904	-0.0985716	0.3619606	0.7854	0	?---++	9488	9	0	577609	612	0	621	0.11627094660881657
Hospitalized	ENSG00000133247	KMT5C	19	55339853	Hospitalized.M3.MAF_0.1.perc	reference	0	0.9146	0.1330744	0.4886271	0.7854	0	?+--?-	8405	6	0	574515	418	0	424	0.8550274830186031
Hospitalized	ENSG00000068400	GRIPAP1	23	48973720	Hospitalized.M3.MAF_0.1.perc	reference	0	0.9922	-0.2131771	0.7829578	0.7854	0	?--?--	7525	1	0	515337	89	32	154	0.8926588728173885
Susceptibility	ENSG00000102103	PQBP1	23	48890197	Susceptibility.M3.MAF_0.1.perc	reference	0	0.563	0.0631483	0.2318633	0.7854	0	-?++-?	21444	9	8	526394	187	210	632	0.6881103268866757
Hospitalized	ENSG00000153015	CWC27	5	64768930	Hospitalized.M3.MAF_1.perc	reference	44	0.1287	0.0965544	0.3545886	0.7854	0.2486138	?+++--	11828	44	0	583019	2530	3	2580	0.8962720078281301
Hospitalized	ENSG00000105467	SYNGR4	19	48364367	Hospitalized.M3.MAF_1.perc	reference	0	0.6186	0.0680704	0.2500457	0.7854	0	?-+-++	10090	23	1	577625	1101	0	1126	0.7795408243232089
Hospitalized	ENSG00000068400	GRIPAP1	23	48973720	Hospitalized.M3.MAF_1.perc	reference	0	0.9922	-0.2131771	0.7829578	0.7854	0	?--?--	7525	1	0	515337	89	32	154	0.8926588728173885
Susceptibility	ENSG00000130856	ZNF236	18	76822557	Susceptibility.M3.MAF_1.perc	reference	0	0.9494	-0.0323918	0.1189606	0.7854	0	-?-++-	26100	86	0	579013	1736	0	1822	0.7105009922606378
Severe	ENSG00000107223	EDF1	9	136862119	Severe.M4.MAF_0.1.perc	reference	0	0.9553	-0.1239567	0.4551444	0.7854	0	?-+---	4135	4	0	565121	953	1	959	0.05241411125696249
Severe	ENSG00000142102	PGGHG	11	289126	Severe.M4.MAF_0.1.perc	reference	14.8	0.3193	-0.082192200000000007	0.301806	0.7854	0.1099934	+---+-	4685	54	0	568730	6892	2	6950	0.9367571732592194
Hospitalized	ENSG00000215217	C5orf49	5	7830378	Hospitalized.M4.MAF_0.1.perc	reference	0	0.7918	-0.0725574	0.2664951	0.7854	0	?-+---	9535	21	0	575135	1229	0	1250	0.7761019280846801
Susceptibility	ENSG00000074410	CA12	15	63321378	Susceptibility.M4.MAF_0.1.perc	reference	52.2	0.06297	-0.0755168	0.2772937	0.7854	0.1894056	-+---+	27970	130	0	595989	3357	4	3495	0.7324724401000786
Susceptibility	ENSG00000109684	CLNK	4	10486395	Susceptibility.M4.MAF_1.perc	reference	0	0.9129	0.0144406	0.0530393	0.7854	0	+-+-++	27206	416	0	584936	9548	14	9992	0.668212833997531
Susceptibility	ENSG00000139219	COL2A1	12	47972967	Susceptibility.M4.MAF_1.perc	reference	16.8	0.3075	-0.0224705	0.0825178	0.7854	0.0073583	+?+---	27126	475	0	591861	10028	5	10513	0.46877546310018786
Severe	ENSG00000129317	PUS7L	12	43718992	Severe.M1.MAF_0.1.perc	reference	0	0.9441	0.1518335	0.5578057	0.7855	0	?-+-+-	4066	3	0	567080	379	0	382	0.6884131145917116
Severe	ENSG00000131944	FAAP24	19	32972209	Severe.M1.MAF_0.1.perc	reference	5.1	0.3673	0.1784329	0.6555446	0.7855	0.1257622	?-+?--	2574	2	0	565683	394	0	396	0.6778862789710842
Severe	ENSG00000138867	GUCD1	22	24540423	Severe.M1.MAF_0.1.perc	reference	0	0.9651	-0.2452658	0.9011376	0.7855	0	?+-?--	1970	0	0	560459	214	0	214	0.8025735803407603
Hospitalized	ENSG00000250571	GLI4	8	143267433	Hospitalized.M1.MAF_0.1.perc	reference	0	0.8313	-0.1301242	0.4780363	0.7855	0	?-+-+-	8788	6	0	564326	357	0	363	0.7749973440587727
Susceptibility	ENSG00000198074	AKR1B10	7	134527567	Susceptibility.M1.MAF_0.1.perc	reference	0	0.7777	0.0887799	0.3262791	0.7855	0	-?++-?	22982	11	0	583990	248	0	259	0.9030255796647758
Susceptibility	ENSG00000173992	CCS	11	66593153	Susceptibility.M1.MAF_0.1.perc	reference	59.9	0.04064	0.2065798	0.7591573	0.7855	1.3521695	+?--++	26148	17	0	583709	512	0	529	0.19649735286703005
Susceptibility	ENSG00000168803	ADAL	15	43330672	Susceptibility.M1.MAF_0.1.perc	reference	0	0.8575	-0.0686492	0.2522507	0.7855	0	-?-+--	25547	21	0	589196	401	0	422	0.19152670878838884
Susceptibility	ENSG00000088325	TPX2	20	31739271	Susceptibility.M1.MAF_0.1.perc	reference	0	0.9171	-0.1349994	0.4959137	0.7855	0	-?---?	24021	4	0	571186	94	0	98	0.3982192029207193
Susceptibility	ENSG00000205439	KRTAP12-3	21	44657932	Susceptibility.M1.MAF_0.1.perc	reference	0	0.9004	0.1249552	0.4591128	0.7855	0	??++--	20828	6	0	542934	117	0	123	0.4293186236720841
Severe	ENSG00000108688	CCL7	17	34270221	Severe.M1.MAF_1.perc	reference	0	0.9835	-0.1521868	0.5591683	0.7855	0	?---?-	1941	1	0	559596	61	0	62	0.6460763317080926
Severe	ENSG00000101639	CEP192	18	12991362	Severe.M1.MAF_1.perc	reference	0	0.9491	-0.098601	0.3622413	0.7855	0	?-++-+	4506	10	0	568290	1274	0	1284	0.22748523110244978
Severe	ENSG00000131944	FAAP24	19	32972209	Severe.M1.MAF_1.perc	reference	5.1	0.3673	0.1784329	0.6555446	0.7855	0.1257622	?-+?--	2574	2	0	565683	394	0	396	0.6778862789710842
Severe	ENSG00000138867	GUCD1	22	24540423	Severe.M1.MAF_1.perc	reference	0	0.9651	-0.2452658	0.9011376	0.7855	0	?+-?--	1970	0	0	560459	214	0	214	0.8025735803407603
Hospitalized	ENSG00000172817	CYP7B1	8	64587763	Hospitalized.M1.MAF_1.perc	reference	0	0.7845	0.1064164	0.3910553	0.7855	0	?+--+-	11847	13	0	571134	423	0	436	0.6690961148975689
Hospitalized	ENSG00000250571	GLI4	8	143267433	Hospitalized.M1.MAF_1.perc	reference	0	0.8313	-0.1301242	0.4780363	0.7855	0	?-+-+-	8788	6	0	564326	357	0	363	0.7749973440587727
Susceptibility	ENSG00000205439	KRTAP12-3	21	44657932	Susceptibility.M1.MAF_1.perc	reference	0	0.9004	0.1249552	0.4591128	0.7855	0	??++--	20828	6	0	542934	117	0	123	0.4293186236720841
Susceptibility	ENSG00000160294	MCM3AP	21	46235133	Susceptibility.M1.MAF_1.perc	reference	0	0.5274	-0.049	0.1800713	0.7855	0	+?---+	25556	38	0	590192	757	0	795	0.7613663113840884
Severe	ENSG00000130772	MED18	1	28329002	Severe.M3.MAF_0.1.perc	reference	1	0.3642	0.1823639	0.6700676	0.7855	0.0481021	?-+??-	2110	2	0	559712	484	0	486	0.5392956840809946
Severe	ENSG00000070610	GBA2	9	35736866	Severe.M3.MAF_0.1.perc	reference	0	0.7902	0.0756291	0.2779123	0.7855	0	?-+++-	4773	17	0	570412	2092	1	2111	0.7152980381151881
Severe	ENSG00000167670	CHAF1A	19	4402640	Severe.M3.MAF_0.1.perc	reference	0	0.6927	0.1699362	0.6244106	0.7855	0	+-+-??	4187	7	0	547304	53	0	60	0.9935220164627914
Severe	ENSG00000131944	FAAP24	19	32972209	Severe.M3.MAF_0.1.perc	reference	5.1	0.3673	0.1784329	0.6555446	0.7855	0.1257622	?-+?--	2574	2	0	565683	394	0	396	0.6778862789710842
Severe	ENSG00000131126	TEX101	19	43401496	Severe.M3.MAF_0.1.perc	reference	0	0.9877	0.225669	0.8290375	0.7855	0	?++?--	3575	2	0	565245	144	0	146	0.8446040038839403
Hospitalized	ENSG00000115415	STAT1	2	190908460	Hospitalized.M3.MAF_0.1.perc	reference	0	0.9404	-0.1526434	0.5607994	0.7855	0	?--+?-	9171	6	0	552792	227	0	233	0.7324915030399876
Hospitalized	ENSG00000158106	RHPN1	8	143368876	Hospitalized.M3.MAF_0.1.perc	reference	0	0.4122	-0.0504995	0.1855564	0.7855	0	?+----	11860	37	0	582254	2401	4	2446	0.632996916789561
Hospitalized	ENSG00000125482	TTF1	9	132375548	Hospitalized.M3.MAF_0.1.perc	reference	0	0.7568	0.079938	0.2936541	0.7855	0	?+----	10607	18	0	580152	704	0	722	0.35891965039139295
Susceptibility	ENSG00000110723	EXPH5	11	108505435	Susceptibility.M3.MAF_0.1.perc	reference	36.5	0.1777	-0.0802385	0.2947738	0.7855	0.1556422	-?-+-+	26862	104	0	590805	2700	1	2806	0.8298668553688179
Severe	ENSG00000131944	FAAP24	19	32972209	Severe.M3.MAF_1.perc	reference	5.1	0.3673	0.1784329	0.6555446	0.7855	0.1257622	?-+?--	2574	2	0	565683	394	0	396	0.6778862789710842
Severe	ENSG00000131126	TEX101	19	43401496	Severe.M3.MAF_1.perc	reference	0	0.9877	0.225669	0.8290375	0.7855	0	?++?--	3575	2	0	565245	144	0	146	0.8446040038839403
Hospitalized	ENSG00000147234	FRMPD3	23	107522450	Hospitalized.M3.MAF_1.perc	reference	0	0.9431	0.0882433	0.3242075	0.7855	0	?++?--	9799	7	3	522371	106	46	211	0.4662467862474029
Susceptibility	ENSG00000100196	KDELR3	22	38468078	Susceptibility.M3.MAF_1.perc	reference	15	0.319	0.0386054	0.1418275	0.7855	0.0217687	-?-+++	26110	198	0	579940	4238	4	4444	0.409410863148873
Susceptibility	ENSG00000102243	VGLL1	23	136532215	Susceptibility.M3.MAF_1.perc	reference	0	0.9118	0.2449106	0.8996675	0.7855	0	??++--	20527	1	1	505418	19	4	30	0.22948450355000427
Severe	ENSG00000260903	XKR7	20	31968151	Severe.M4.MAF_0.1.perc	reference	0	0.894	-0.0640549	0.23541	0.7855	0	--+---	4405	26	0	566463	3470	2	3500	0.2580993729704183
Hospitalized	ENSG00000115825	PRKD3	2	37250502	Hospitalized.M4.MAF_0.1.perc	reference	0	0.5034	-0.040659	0.1494293	0.7855	0	?--+-+	11888	65	0	583117	3624	2	3693	0.09249132909955479
Hospitalized	ENSG00000151962	RBM46	4	154781213	Hospitalized.M4.MAF_0.1.perc	reference	0	0.7262	-0.0549168	0.20179	0.7855	0	?+-+--	11426	36	0	578949	2004	1	2042	0.8248107208218476
Hospitalized	ENSG00000251258	RFPL4B	6	112347330	Hospitalized.M4.MAF_0.1.perc	reference	0	0.982	-0.0555377	0.204031	0.7855	0	?---+-	9600	30	0	565000	2162	3	2198	0.6531602077578526
Hospitalized	ENSG00000136925	TSTD2	9	97600080	Hospitalized.M4.MAF_0.1.perc	reference	6.1	0.3718	-0.0502922	0.184776	0.7855	0.0218106	?---++	11987	85	0	583217	4128	5	4223	0.9733992575729231
Hospitalized	ENSG00000100722	ZC3H14	14	88562970	Hospitalized.M4.MAF_0.1.perc	reference	0	0.5883	0.0377039	0.1385054	0.7855	0	?+---+	12064	64	0	583218	3888	2	3956	0.782905275549211
Susceptibility	ENSG00000229474	PATL2	15	44665732	Susceptibility.M4.MAF_0.1.perc	reference	42	0.1413	0.0682786	0.2508406	0.7855	0.1203746	-?-++-	27126	138	0	591861	3051	1	3191	0.9152974659074119
Severe	ENSG00000160767	FAM189B	1	155247205	Severe.M4.MAF_1.perc	reference	0	0.5776	0.034537	0.1268726	0.7855	0	?+++--	4681	85	1	570150	12856	7	12957	0.7748705228007817
Hospitalized	ENSG00000196943	NOP9	14	24299850	Hospitalized.M4.MAF_1.perc	reference	2.1	0.3945	0.0213414	0.0784153	0.7855	0.0020633	?+--+-	11986	309	57	580845	10631	167	11388	0.3418271653805018
Hospitalized	ENSG00000140506	LMAN1L	15	74812716	Hospitalized.M4.MAF_1.perc	reference	0	0.6336	0.026745	0.0982931	0.7855	0	?-+--+	12124	165	0	583311	8626	7	8805	0.8417369876886681
Hospitalized	ENSG00000179044	EXOC3L1	16	67184379	Hospitalized.M4.MAF_1.perc	reference	0	0.4912	-0.0220106	0.0808661	0.7855	0	?---++	12124	211	0	583311	13099	22	13354	0.5184049545511533
Hospitalized	ENSG00000131100	ATP6V1E1	22	17592136	Hospitalized.M4.MAF_1.perc	reference	5.6	0.3746	0.0561518	0.2062885	0.7855	0.0141594	?+----	12064	48	0	583216	1349	2	1401	0.11336555160584628
Susceptibility	ENSG00000169885	CALML6	1	1915108	Susceptibility.M4.MAF_1.perc	reference	16.7	0.3061	-0.0377236	0.1386398	0.7855	0.020562	+--+--	26763	103	1	590201	2156	4	2269	0.492830092089322
Hospitalized	ENSG00000204518	AADACL4	1	12644085	Hospitalized.M1.MAF_0.1.perc	reference	0	0.9684	0.1749494	0.6432009	0.7856	0	?+--?-	7967	4	0	565199	132	0	136	0.6862970190444886
Hospitalized	ENSG00000156194	PPEF2	4	75859864	Hospitalized.M1.MAF_0.1.perc	reference	0	0.8621	-0.0830436	0.3053422	0.7856	0	?--++-	11840	19	0	582918	695	0	714	0.2562800279594907
Hospitalized	ENSG00000176076	KCNE5	23	109623700	Hospitalized.M1.MAF_0.1.perc	reference	0	0.9962	-0.8407069	3.0911559	0.7856	0	?--???	5339	0	0	507964	7	1	9	0.7151816659898484
Hospitalized	ENSG00000132965	ALOX5AP	13	30713478	Hospitalized.M1.MAF_1.perc	reference	53.1	0.1185	0.3345562	1.2298009	0.7856	2.29154	?--??+	7493	5	0	559645	469	0	474	0.8144183097580009
Susceptibility	ENSG00000173992	CCS	11	66593153	Susceptibility.M1.MAF_1.perc	reference	60	0.04062	0.2065538	0.7591832	0.7856	1.3523501	+?--++	26148	17	0	583709	513	0	530	0.19649735286703005
Susceptibility	ENSG00000140015	KCNH5	14	62699464	Susceptibility.M1.MAF_1.perc	reference	0	0.4012	-0.080281	0.2951514	0.7856	0	+?--?-	24715	13	0	577134	271	0	284	0.07707437754162477
Severe	ENSG00000070444	MNT	17	2384073	Severe.M3.MAF_0.1.perc	reference	0	0.8733	0.1862483	0.6848127	0.7856	0	?+-?--	3587	4	0	562861	396	0	400	0.6769642032785068
Severe	ENSG00000124222	STX16	20	58651253	Severe.M3.MAF_0.1.perc	reference	0	0.9458	0.2418486	0.889099	0.7856	0	-++?-?	2727	1	0	556757	101	0	102	0.7877753156268554
Hospitalized	ENSG00000170584	NUDCD2	5	163446526	Hospitalized.M3.MAF_0.1.perc	reference	0	0.9653	-0.1378815	0.506755	0.7856	0	?---?-	9773	7	0	576715	359	0	366	0.6423409497381803
Hospitalized	ENSG00000123454	DBH	9	133636363	Hospitalized.M3.MAF_0.1.perc	reference	8.1	0.3607	0.0680411	0.2500791	0.7856	0.0450243	?-+-++	11802	46	0	580256	2461	3	2513	0.9557264973389787
Hospitalized	ENSG00000167283	ATP5MG	11	118401606	Hospitalized.M3.MAF_0.1.perc	reference	0	0.7032	-0.1456497	0.5355178	0.7856	0	?+-+--	9092	8	0	566728	208	1	218	0.7725230091875814
Hospitalized	ENSG00000180660	MAB21L1	13	35473789	Hospitalized.M3.MAF_0.1.perc	reference	0	0.6224	0.1125038	0.4135692	0.7856	0	?+-+?-	8067	11	0	521108	528	0	539	0.8352154448562848
Hospitalized	ENSG00000233493	TMEM238	19	55379244	Hospitalized.M3.MAF_0.1.perc	reference	0	0.9916	-0.3545234	1.3033359	0.7856	0	?--?+-	5970	2	0	443785	26	0	28	0.12579057915720762
Susceptibility	ENSG00000132423	COQ3	6	99369401	Susceptibility.M3.MAF_0.1.perc	reference	0	0.5058	-0.0477599	0.1755566	0.7856	0	-?-+--	25784	35	0	589096	848	0	883	0.3831226006170984
Severe	ENSG00000135269	TES	7	116210506	Severe.M3.MAF_1.perc	reference	0	0.9661	0.0959153	0.3526402	0.7856	0	-++---	4724	9	0	566628	1322	2	1335	0.5579781925847004
Severe	ENSG00000070444	MNT	17	2384073	Severe.M3.MAF_1.perc	reference	0	0.8733	0.1862483	0.6848127	0.7856	0	?+-?--	3587	4	0	562861	396	0	400	0.6769642032785068
Hospitalized	ENSG00000116035	VAX2	2	70900576	Hospitalized.M3.MAF_1.perc	reference	0	0.9285	0.0657436	0.241711	0.7856	0	?-++++	9466	31	1	564094	1263	0	1296	0.6894773648512903
Hospitalized	ENSG00000180660	MAB21L1	13	35473789	Hospitalized.M3.MAF_1.perc	reference	0	0.6224	0.1125038	0.4135692	0.7856	0	?+-+?-	8067	11	0	521108	528	0	539	0.8352154448562848
Hospitalized	ENSG00000233493	TMEM238	19	55379244	Hospitalized.M3.MAF_1.perc	reference	0	0.9916	-0.3545234	1.3033359	0.7856	0	?--?+-	5970	2	0	443785	26	0	28	0.12579057915720762
Severe	ENSG00000157873	TNFRSF14	1	2555639	Severe.M4.MAF_0.1.perc	reference	0	0.9441	-0.104021	0.3824805	0.7856	0	?-+---	3580	7	0	564660	1350	1	1359	0.21571489704889055
Severe	ENSG00000142327	RNPEPL1	2	240565804	Severe.M4.MAF_0.1.perc	reference	0	0.9654	0.0730505	0.268552	0.7856	0	?++---	4613	24	0	570061	1958	1	1984	0.9040880817606644
Severe	ENSG00000130962	PRRG1	23	37349309	Severe.M4.MAF_0.1.perc	reference	0	0.8765	0.1393952	0.5123809	0.7856	0	?+-??-	3300	4	1	519907	136	89	320	0.8044872487921697
Hospitalized	ENSG00000198129	DEFB107B	8	7495911	Hospitalized.M4.MAF_0.1.perc	reference	19.2	0.266	0.3802495	1.397667	0.7856	0.7572115	?-+???	663	1	0	39501	10	2	15	0.8102885466222404
Hospitalized	ENSG00000167985	SDHAF2	11	61430042	Hospitalized.M4.MAF_0.1.perc	reference	29.9	0.2221	0.1464396	0.5383382	0.7856	0.4381858	?+--+-	10056	17	0	577025	1034	0	1051	0.8163863578313271
Susceptibility	ENSG00000183833	CFAP91	3	119703022	Susceptibility.M4.MAF_0.1.perc	reference	17.2	0.3054	-0.0360489	0.1324997	0.7856	0.0206292	+?+---	27126	242	0	591861	5681	4	5931	0.6318875647215046
Susceptibility	ENSG00000178460	MCMDC2	8	66870749	Susceptibility.M4.MAF_0.1.perc	reference	0	0.657	-0.0217499	0.0799454	0.7856	0	-?+--+	27070	172	0	591667	4152	1	4326	0.9639082307522548
Susceptibility	ENSG00000278053	DDX52	17	37609739	Susceptibility.M4.MAF_0.1.perc	reference	5.2	0.3769	-0.0294355	0.1082043	0.7856	0.0073096	+?-+-+	27126	179	0	591861	4256	1	4437	0.5755663476561853
Hospitalized	ENSG00000116761	CTH	1	70411218	Hospitalized.M4.MAF_1.perc	reference	33.1	0.2008	-0.068570999999999993	0.2521188	0.7856	0.099668	?+--++	12025	57	0	583210	2498	7	2569	0.22531583890062296
Hospitalized	ENSG00000153046	CDYL	6	4706159	Hospitalized.M4.MAF_1.perc	reference	36.5	0.1635	-0.0851682	0.3130867	0.7856	0.1990301	---++-	11654	90	1	574633	4886	4	4986	0.09656419354689615
Hospitalized	ENSG00000147509	RGS20	8	53851795	Hospitalized.M4.MAF_1.perc	reference	0	0.9729	-0.0351406	0.1291645	0.7856	0	--+-++	10949	96	0	570090	4497	0	4593	0.3214057519875931
Hospitalized	ENSG00000188021	UBQLN2	23	56563627	Hospitalized.M4.MAF_1.perc	reference	0	0.7522	-0.0655643	0.241064	0.7856	0	?-+-+-	9597	13	5	522039	332	177	709	0.759715135520928
Severe	ENSG00000149488	TMC2	20	2536573	Severe.M1.MAF_0.1.perc	reference	0	0.5394	-0.115933	0.4264258	0.7857	0	?-+++-	4203	8	0	564961	708	1	718	0.6737171109200348
Severe	ENSG00000155304	HSPA13	21	14371115	Severe.M1.MAF_0.1.perc	reference	0	0.8391	-0.2454839	0.9030536	0.7857	0	?--???	1937	0	0	553472	228	0	228	0.5199963401216378
Hospitalized	ENSG00000196166	C8orf86	8	38510834	Hospitalized.M1.MAF_0.1.perc	reference	0	0.9863	0.1363839	0.5015703	0.7857	0	?+--+-	6766	4	0	577093	317	0	321	0.7985312062361323
Susceptibility	ENSG00000114423	CBLB	3	105655461	Susceptibility.M1.MAF_0.1.perc	reference	0	0.9756	-0.0977359	0.3593775	0.7857	0	-?----	21738	6	0	552529	195	0	201	0.6833044812185436
Severe	ENSG00000112782	CLIC5	6	45880827	Severe.M1.MAF_1.perc	reference	0	0.9862	0.140845	0.5180909	0.7857	0	-++---	3997	4	0	562976	181	0	185	0.30435548951754865
Severe	ENSG00000155304	HSPA13	21	14371115	Severe.M1.MAF_1.perc	reference	0	0.8391	-0.2454839	0.9030536	0.7857	0	?--???	1937	0	0	553472	228	0	228	0.5199963401216378
Hospitalized	ENSG00000196166	C8orf86	8	38510834	Hospitalized.M1.MAF_1.perc	reference	0	0.9863	0.1363839	0.5015703	0.7857	0	?+--+-	6766	4	0	577093	317	0	321	0.7985312062361323
Severe	ENSG00000198785	GRIN3A	9	101569352	Severe.M3.MAF_0.1.perc	reference	48	0.087	0.16072	0.591057	0.7857	0.8211164	--++-+	4368	13	0	564534	2654	3	2673	0.8743715699533993
Severe	ENSG00000161654	LSM12	17	44034328	Severe.M3.MAF_0.1.perc	reference	0	0.9875	-0.1503137	0.552846	0.7857	0	?--??-	1693	0	0	519632	62	0	62	0.8969105529939709
Severe	ENSG00000155659	VSIG4	23	66021738	Severe.M3.MAF_0.1.perc	reference	0	0.9526	0.0463083	0.1703191	0.7857	0	?+-?--	3275	3	2	522226	65	45	162	0.7102596182786054
Hospitalized	ENSG00000146376	ARHGAP18	6	129576132	Hospitalized.M3.MAF_0.1.perc	reference	0.4	0.4039	-0.1068676	0.3930111	0.7857	0.0059896	?-+---	10630	12	0	568218	477	0	489	0.5150276309329063
Hospitalized	ENSG00000196166	C8orf86	8	38510834	Hospitalized.M3.MAF_0.1.perc	reference	0	0.9863	0.1363839	0.5015703	0.7857	0	?+--+-	6766	4	0	577093	317	0	321	0.7985312062361323
Hospitalized	ENSG00000182545	RNASE10	14	20505537	Hospitalized.M3.MAF_0.1.perc	reference	0	0.8832	-0.1648381	0.6063188	0.7857	0	?+----	9743	3	0	565509	159	1	164	0.6829247448484832
Hospitalized	ENSG00000100442	FKBP3	14	45115599	Hospitalized.M3.MAF_0.1.perc	reference	0	0.8692	-0.1703688	0.6264926	0.7857	0	?--??-	6907	2	0	570549	200	0	202	0.7733949690527022
Hospitalized	ENSG00000102048	ASB9	23	15235288	Hospitalized.M3.MAF_0.1.perc	reference	0	0.9829	-0.2102149	0.7730325	0.7857	0	?--??-	7149	1	0	517620	57	30	118	0.6679805101759947
Susceptibility	ENSG00000206418	RAB12	18	8609437	Susceptibility.M3.MAF_0.1.perc	reference	37	0.2044	-0.2046932	0.7528097	0.7857	0.6311345	-?-+??	21572	3	0	561071	82	0	85	0.7486137059407302
Hospitalized	ENSG00000196166	C8orf86	8	38510834	Hospitalized.M3.MAF_1.perc	reference	0	0.9863	0.1363839	0.5015703	0.7857	0	?+--+-	6766	4	0	577093	317	0	321	0.7985312062361323
Hospitalized	ENSG00000182545	RNASE10	14	20505537	Hospitalized.M3.MAF_1.perc	reference	0	0.8832	-0.1648381	0.6063188	0.7857	0	?+----	9743	3	0	565509	159	1	164	0.6829247448484832
Hospitalized	ENSG00000185033	SEMA4B	15	90160604	Hospitalized.M3.MAF_1.perc	reference	0	0.6377	0.060321	0.2217995	0.7857	0	?+-+-+	11588	31	0	582212	1614	0	1645	0.7829458742350633
Hospitalized	ENSG00000102048	ASB9	23	15235288	Hospitalized.M3.MAF_1.perc	reference	0	0.9829	-0.2102149	0.7730325	0.7857	0	?--??-	7149	1	0	517620	57	30	118	0.6679805101759947
Susceptibility	ENSG00000145439	CBR4	4	168863770	Susceptibility.M3.MAF_1.perc	reference	3.7	0.3927	0.0458449	0.1686344	0.7857	0.0174316	++--+-	27059	72	0	584365	1669	1	1743	0.8337968500978712
Susceptibility	ENSG00000157764	BRAF	7	140719327	Susceptibility.M3.MAF_1.perc	reference	0	0.9021	-0.0393116	0.1445675	0.7857	0	+?-+-+	25445	53	0	575725	1318	0	1371	0.5472303657909601
Susceptibility	ENSG00000185507	IRF7	11	612553	Susceptibility.M3.MAF_1.perc	reference	0	0.6154	-0.035122	0.1291717	0.7857	0	-?-+--	27079	68	0	591673	1559	0	1627	0.660601073446839
Susceptibility	ENSG00000172270	BSG	19	571277	Susceptibility.M3.MAF_1.perc	reference	0	0.882	-0.0471002	0.1732294	0.7857	0	+?--++	25250	39	0	580034	834	0	873	0.9301631871541461
Severe	ENSG00000064886	CHI3L2	1	111200771	Severe.M4.MAF_0.1.perc	reference	0	0.7185	-0.0592465	0.2178957	0.7857	0	?--+?+	4216	28	0	567380	3415	1	3445	0.4952220815269922
Severe	ENSG00000079482	OPHN1	23	67949349	Severe.M4.MAF_0.1.perc	reference	0	0.7289	0.0929601	0.3418559	0.7857	0	++-??-	4026	6	3	524217	402	167	748	0.792665268897216
Hospitalized	ENSG00000145861	C1QTNF2	5	160347754	Hospitalized.M4.MAF_0.1.perc	reference	0	0.9347	0.0488281	0.1795582	0.7857	0	?++--+	11089	47	0	579709	2607	4	2662	0.4829481813443632
Susceptibility	ENSG00000054356	PTPRN	2	219289623	Susceptibility.M4.MAF_0.1.perc	reference	0	0.8888	0.0176249	0.0648208	0.7857	0	+?+--+	27126	279	0	591861	6286	4	6573	0.7252072347874775
Susceptibility	ENSG00000108846	ABCC3	17	50634777	Susceptibility.M4.MAF_0.1.perc	reference	0	0.6436	0.0120155	0.0441885	0.7857	0	+?-+++	27340	601	2	591878	13619	4	14232	0.8822554025919246
Severe	ENSG00000155368	DBI	2	119366921	Severe.M4.MAF_1.perc	reference	42.1	0.1408	0.1649649	0.6066613	0.7857	0.6986905	+-+?--	4176	14	0	567656	3106	3	3126	0.5438898158687525
Severe	ENSG00000104884	ERCC2	19	45349837	Severe.M4.MAF_1.perc	reference	0	0.6209	0.0392863	0.1445216	0.7857	0	--+-+-	3746	99	0	178317	4584	5	4693	0.797791370400027
Hospitalized	ENSG00000095637	SORBS1	10	95311771	Hospitalized.M4.MAF_1.perc	reference	27.5	0.2381	-0.0322338	0.1185418	0.7857	0.0211317	?+--+-	12124	521	3	583311	32571	48	33194	0.8743434263055189
Susceptibility	ENSG00000135517	MIP	12	56449502	Susceptibility.M4.MAF_1.perc	reference	0	0.6843	-0.0319533	0.1174961	0.7857	0	-?+--+	26531	82	0	589783	1901	1	1985	0.7947793336297998
Susceptibility	ENSG00000186017	ZNF566	19	36445119	Susceptibility.M4.MAF_1.perc	reference	2.9	0.3902	0.0428435	0.1575947	0.7857	0.0079804	-?+---	27136	65	0	589208	1253	1	1320	0.7998792518935111
Severe	ENSG00000157765	SLC34A2	4	25648011	Severe.M1.MAF_0.1.perc	reference	0	0.9721	-0.1477533	0.5437933	0.7858	0	?--?--	3708	4	0	566681	413	1	419	0.8627648647565762
Severe	ENSG00000100379	KCTD17	22	37051736	Severe.M1.MAF_0.1.perc	reference	0	0.9925	-0.1875695	0.69023	0.7858	0	?--??-	2147	1	0	549895	406	0	407	0.8552207874043717
Hospitalized	ENSG00000172350	ABCG4	11	119149052	Hospitalized.M1.MAF_0.1.perc	reference	0	0.9852	0.170194	0.6262752	0.7858	0	?+----	9261	3	0	578346	153	0	156	0.7212449449144293
Susceptibility	ENSG00000273274	ZBTB8B	1	32465072	Susceptibility.M1.MAF_0.1.perc	reference	36.4	0.1785	0.1636213	0.6019889	0.7858	0.6316616	-?++--	22933	10	0	574655	173	0	183	0.6128601588224282
Susceptibility	ENSG00000255072	PIGY	4	88520998	Susceptibility.M1.MAF_0.1.perc	reference	0	0.7709	0.248545	0.9145012	0.7858	0	-?+-??	22972	3	0	535313	27	0	30	0.45126606356171445
Susceptibility	ENSG00000168491	CCDC110	4	185445182	Susceptibility.M1.MAF_0.1.perc	reference	57.2	0.05279	-0.1460176	0.5373627	0.7858	0.6573223	-?--+-	25056	48	0	587937	1303	3	1357	0.5373318686175806
Susceptibility	ENSG00000073008	PVR	19	44643798	Susceptibility.M1.MAF_0.1.perc	reference	0	0.4367	0.0751569	0.2765509	0.7858	0	-?+-+-	25526	19	0	588222	321	0	340	0.46951288203878216
Severe	ENSG00000079308	TNS1	2	217799588	Severe.M1.MAF_1.perc	reference	0	0.9932	-0.2550281	0.9385422	0.7858	0	?--??-	2236	2	0	549140	206	1	210	0.5607701421813635
Severe	ENSG00000135372	NAT10	11	34105617	Severe.M1.MAF_1.perc	reference	0	0.4947	-0.0767673	0.2824329	0.7858	0	?-+---	4675	17	0	570238	1810	2	1831	0.7425159544260247
Severe	ENSG00000100379	KCTD17	22	37051736	Severe.M1.MAF_1.perc	reference	0	0.9925	-0.1875695	0.69023	0.7858	0	?--??-	2147	1	0	549895	406	0	407	0.8552207874043717
Hospitalized	ENSG00000172350	ABCG4	11	119149052	Hospitalized.M1.MAF_1.perc	reference	0	0.9852	0.170194	0.6262752	0.7858	0	?+----	9261	3	0	578346	153	0	156	0.7212449449144293
Hospitalized	ENSG00000137824	RMDN3	15	40735884	Hospitalized.M1.MAF_1.perc	reference	0	0.429	0.1063257	0.3912234	0.7858	0	?-+---	10739	14	0	580637	377	0	391	0.7444656107684462
Severe	ENSG00000119471	HSDL2	9	112380080	Severe.M3.MAF_0.1.perc	reference	0	0.4378	-0.0257298	0.0946613	0.7858	0	?-++--	4301	5	0	568203	1667	0	1672	0.8275726723485964
Severe	ENSG00000198610	AKR1C4	10	5195462	Severe.M3.MAF_0.1.perc	reference	0	0.9329	0.0961832	0.3539824	0.7858	0	?+----	3763	14	0	566263	1418	2	1436	0.6077985321178899
Hospitalized	ENSG00000186943	OR13C8	9	104569168	Hospitalized.M3.MAF_0.1.perc	reference	0	0.8048	0.1258713	0.4630649	0.7858	0	?+-+?-	8149	5	0	564424	378	0	383	0.901272524528928
Susceptibility	ENSG00000133055	MYBPH	1	203167811	Susceptibility.M3.MAF_0.1.perc	reference	0	0.7119	-0.0375337	0.138109	0.7858	0	+?-+-+	25873	58	0	590408	1258	0	1316	0.6973178330033354
Severe	ENSG00000162946	DISC1	1	231626790	Severe.M3.MAF_1.perc	reference	48.8	0.1189	0.2296515	0.8449324	0.7858	1.1652657	?-+?--	4055	8	0	567873	2146	0	2154	0.7720112340140384
Severe	ENSG00000109794	FAM149A	4	186104419	Severe.M3.MAF_1.perc	reference	0	0.6847	0.0599768	0.220653	0.7858	0	?-+++-	4143	25	0	567619	3555	2	3584	0.7648825801831902
Severe	ENSG00000095110	NXPE1	11	114521645	Severe.M3.MAF_1.perc	reference	0	0.6108	0.0588392	0.216548	0.7858	0	?++---	4366	27	0	568971	3994	8	4037	0.9214053425687594
Hospitalized	ENSG00000157570	TSPAN18	11	44726465	Hospitalized.M3.MAF_1.perc	reference	0	0.9449	0.0830279	0.3054599	0.7858	0	?+---+	9856	15	0	565618	907	0	922	0.7673924272474012
Hospitalized	ENSG00000140350	ANP32A	15	68778535	Hospitalized.M3.MAF_1.perc	reference	0	0.9211	0.1407173	0.5177832	0.7858	0	?-+??-	7468	5	0	562838	193	1	200	0.7628508734437159
Susceptibility	ENSG00000110717	NDUFS8	11	68030617	Susceptibility.M3.MAF_1.perc	reference	0	0.6221	0.0448782	0.1651326	0.7858	0	-?+--+	23926	44	0	563386	950	0	994	0.8683866724743395
Severe	ENSG00000213719	CLIC1	6	31730581	Severe.M4.MAF_0.1.perc	reference	12.8	0.3322	0.1339317	0.4928136	0.7858	0.2109213	?-+---	3699	9	0	564607	1448	0	1457	0.8239450111509371
Severe	ENSG00000104722	NEFM	8	24913758	Severe.M4.MAF_0.1.perc	reference	0	0.9063	0.0411892	0.1515849	0.7858	0	++-+-+	4640	66	0	566409	7886	3	7958	0.9087598814635234
Severe	ENSG00000242221	PSG2	19	43064209	Severe.M4.MAF_0.1.perc	reference	0	0.7888	-0.0575592	0.2117542	0.7858	0	+-+--+	4360	29	0	565588	3510	29	3597	0.18126732620697514
Hospitalized	ENSG00000226479	TMEM185B	2	120217479	Hospitalized.M4.MAF_0.1.perc	reference	0	0.4469	0.055351	0.2036764	0.7858	0	?-+---	10538	34	0	459673	1651	0	1685	0.6795352419022035
Hospitalized	ENSG00000110031	LPXN	11	58526871	Hospitalized.M4.MAF_0.1.perc	reference	0	0.5025	-0.0424512	0.1561799	0.7858	0	?+--++	10619	50	0	580598	3339	1	3391	0.40530751843064106
Hospitalized	ENSG00000189167	ZAR1L	13	32303699	Hospitalized.M4.MAF_0.1.perc	reference	0	0.4529	0.0895293	0.3294186	0.7858	0	?+----	9161	11	0	568760	760	1	773	0.7262107273633129
Susceptibility	ENSG00000167751	KLK2	19	50861568	Susceptibility.M4.MAF_0.1.perc	reference	0	0.758	0.03123	0.1149003	0.7858	0	-?+++-	26972	94	0	589395	1989	3	2089	0.8062399402410593
Severe	ENSG00000161542	PRPSAP1	17	76309478	Severe.M4.MAF_1.perc	reference	46.1	0.09884	0.1374164	0.5056067	0.7858	0.5955864	+-++--	4717	27	0	566708	2856	2	2887	0.3606488797753695
Hospitalized	ENSG00000189167	ZAR1L	13	32303699	Hospitalized.M4.MAF_1.perc	reference	0	0.4529	0.0895293	0.3294186	0.7858	0	?+----	9161	11	0	568760	760	1	773	0.7262107273633129
Hospitalized	ENSG00000197361	FBXL22	15	63597353	Hospitalized.M4.MAF_1.perc	reference	18.7	0.2954	0.0881264	0.324198	0.7858	0.1371782	?+++--	12064	89	0	583216	4786	8	4891	0.9140844407440581
Hospitalized	ENSG00000257103	LSM14A	19	34172504	Hospitalized.M4.MAF_1.perc	reference	28	0.2346	0.0931948	0.3429198	0.7858	0.175572	?+++--	11133	73	0	580712	3311	0	3384	0.04516536812423641
Susceptibility	ENSG00000135775	COG2	1	230642481	Susceptibility.M4.MAF_1.perc	reference	0	0.5913	0.0139316	0.0512716	0.7858	0	+--+-+	27803	458	0	596161	10083	13	10567	0.6978188028810628
Severe	ENSG00000155761	SPAG17	1	117953590	Severe.M1.MAF_0.1.perc	reference	0	0.9561	-0.0945637	0.3481201	0.7859	0	?-++--	4045	10	0	568020	1146	1	1158	0.1798072382712204
Severe	ENSG00000179636	TPPP2	14	21024109	Severe.M1.MAF_0.1.perc	reference	2.1	0.3947	0.1948441	0.717368	0.7859	0.0687984	?--++-	2400	2	0	562123	77	0	79	0.8020293606869497
Severe	ENSG00000141552	ANAPC11	17	81890790	Severe.M1.MAF_0.1.perc	reference	0	1	-0.4059909	1.4945662	0.7859	0	?--?--	3383	1	0	554315	114	0	115	0.45088019247613953
Severe	ENSG00000184351	KRTAP19-1	21	30479706	Severe.M1.MAF_0.1.perc	reference	0	0.9999	-0.9985074	3.6756879	0.7859	0	?--?-?	1818	0	0	512846	18	0	18	0.650722479079133
Severe	ENSG00000165359	INTS6L	23	135520659	Severe.M1.MAF_0.1.perc	reference	0	0.997	-0.7285706	2.6827296	0.7859	0	?--???	1583	0	0	507985	25	11	47	0.003490631179177633
Hospitalized	ENSG00000108424	KPNB1	17	47649476	Hospitalized.M1.MAF_0.1.perc	reference	0	0.7267	-0.3120435	1.1486615	0.7859	0	?--?+?	6142	1	0	551111	40	0	41	0.9086647642401677
Susceptibility	ENSG00000058453	CROCC	1	16740273	Susceptibility.M1.MAF_0.1.perc	reference	0	0.5551	-0.0288061	0.1060553	0.7859	0	-?-+++	27126	105	0	591861	2495	0	2600	0.8813172965367446
Susceptibility	ENSG00000278224	PRICKLE4	6	41780782	Susceptibility.M1.MAF_0.1.perc	reference	0	0.9752	-0.2325416	0.856176	0.7859	0	??--++	4956	5	0	57324	28	1	35	0.7128182071503173
Susceptibility	ENSG00000150261	OR8K1	11	56345945	Susceptibility.M1.MAF_0.1.perc	reference	49.2	0.0962	0.1934605	0.7122829	0.7859	1.002949	+?-+--	23413	6	0	576270	193	0	199	0.581279308081247
Severe	ENSG00000174775	HRAS	11	532242	Severe.M1.MAF_1.perc	reference	0	0.9728	-0.233234	0.8587426	0.7859	0	?--??-	2037	2	0	548589	319	0	321	0.8550548992304001
Severe	ENSG00000214087	ARL16	17	81681187	Severe.M1.MAF_1.perc	reference	0	0.694	-0.1167341	0.4297287	0.7859	0	?--++-	4304	5	0	568209	559	0	564	0.4990794784476482
Severe	ENSG00000184351	KRTAP19-1	21	30479706	Severe.M1.MAF_1.perc	reference	0	0.9999	-0.9985074	3.6756879	0.7859	0	?--?-?	1818	0	0	512846	18	0	18	0.650722479079133
Severe	ENSG00000165359	INTS6L	23	135520659	Severe.M1.MAF_1.perc	reference	0	0.997	-0.7285706	2.6827296	0.7859	0	?--???	1583	0	0	507985	25	11	47	0.003490631179177633
Hospitalized	ENSG00000108424	KPNB1	17	47649476	Hospitalized.M1.MAF_1.perc	reference	0	0.7267	-0.3120435	1.1486615	0.7859	0	?--?+?	6142	1	0	551111	40	0	41	0.9086647642401677
Susceptibility	ENSG00000150261	OR8K1	11	56345945	Susceptibility.M1.MAF_1.perc	reference	49.2	0.0962	0.1934605	0.7122829	0.7859	1.002949	+?-+--	23413	6	0	576270	193	0	199	0.581279308081247
Severe	ENSG00000166736	HTR3A	11	113974881	Severe.M3.MAF_0.1.perc	reference	0	0.9258	-0.0765174	0.2816301	0.7859	0	?-+-?-	4168	12	0	566936	2560	2	2576	0.1195387319704675
Hospitalized	ENSG00000131379	C3orf20	3	14675141	Hospitalized.M3.MAF_0.1.perc	reference	0	0.4854	-0.0654282	0.2408662	0.7859	0	?-++-+	10271	31	0	568738	1377	1	1410	0.43610378705018693
Hospitalized	ENSG00000101940	WDR13	23	48590042	Hospitalized.M3.MAF_0.1.perc	reference	0	0.9099	0.1800908	0.6629091	0.7859	0	?+-??-	6596	1	1	517524	106	49	207	0.39243270538103026
Susceptibility	ENSG00000166165	CKB	14	103519667	Susceptibility.M3.MAF_0.1.perc	reference	0	0.6794	0.0607361	0.223596	0.7859	0	-?++-?	25107	26	0	574469	491	0	517	0.8171056215861646
Severe	ENSG00000214087	ARL16	17	81681187	Severe.M3.MAF_1.perc	reference	0	0.694	-0.1166986	0.4296992	0.7859	0	?--++-	4304	5	0	568209	560	0	565	0.4990794784476482
Severe	ENSG00000183486	MX2	21	41361999	Severe.M3.MAF_1.perc	reference	5.5	0.3752	-0.1185776	0.4365279	0.7859	0.0950467	?-+---	4559	13	0	567602	1160	0	1173	0.9301407796454533
Hospitalized	ENSG00000139629	GALNT6	12	51351247	Hospitalized.M3.MAF_1.perc	reference	49.1	0.09699	-0.1154575	0.4249797	0.7859	0.4079904	?+---+	11995	63	0	571419	2442	1	2507	0.7424469217149918
Hospitalized	ENSG00000101940	WDR13	23	48590042	Hospitalized.M3.MAF_1.perc	reference	0	0.9099	0.1800908	0.6629091	0.7859	0	?+-??-	6596	1	1	517524	106	49	207	0.39243270538103026
Susceptibility	ENSG00000142661	MYOM3	1	24056035	Susceptibility.M3.MAF_1.perc	reference	0	0.8201	0.014378	0.052935	0.7859	0	--+---	27803	417	1	596161	9043	9	9480	0.7212079872331512
Susceptibility	ENSG00000153094	BCL2L11	2	111119378	Susceptibility.M3.MAF_1.perc	reference	0	0.5148	-0.030291	0.1114955	0.7859	0	+?-+--	24481	85	0	574455	2195	1	2282	0.8951372956315216
Susceptibility	ENSG00000140632	GLYR1	16	4803203	Susceptibility.M3.MAF_1.perc	reference	11	0.3431	0.0673445	0.2478664	0.7859	0.0531083	-?+++-	26858	42	0	589092	862	0	904	0.9435186508404896
Severe	ENSG00000152763	DNAI4	1	66812885	Severe.M4.MAF_0.1.perc	reference	0	0.9287	-0.0520684	0.1916485	0.7859	0	?-----	4538	40	0	569759	4997	3	5043	0.700865220391539
Susceptibility	ENSG00000235162	C12orf75	12	105235290	Susceptibility.M4.MAF_0.1.perc	reference	0	0.5343	-0.0550498	0.2026582	0.7859	0	-?--?+	23918	26	0	581633	647	0	673	0.5889263717549262
Severe	ENSG00000027847	B4GALT7	5	177600132	Severe.M4.MAF_1.perc	reference	0	0.6491	0.0437668	0.1610999	0.7859	0	-+---+	4906	58	0	570620	9676	9	9752	0.624780334939554
Severe	ENSG00000160654	CD3G	11	118344344	Severe.M4.MAF_1.perc	reference	0	0.9719	-0.0517945	0.1906795	0.7859	0	--+---	4585	34	0	567565	5128	2	5166	0.6493756925794375
Severe	ENSG00000140326	CDAN1	15	42723544	Severe.M4.MAF_1.perc	reference	5.6	0.3805	-0.0338014	0.1244502	0.7859	0.0076509	-+---+	4981	115	2	570679	14464	7	14597	0.4337283838439645
Severe	ENSG00000103196	CRISPLD2	16	84819985	Severe.M4.MAF_1.perc	reference	0	0.8681	0.0469328	0.1727661	0.7859	0	+++--+	4538	56	0	568092	7469	8	7541	0.3657128341859086
Severe	ENSG00000165583	SSX5	23	48186220	Severe.M4.MAF_1.perc	reference	36.1	0.1957	-0.1328838	0.4892058	0.7859	0.3382613	?--?+-	4397	6	3	526594	320	157	646	0.9112567088921052
Hospitalized	ENSG00000186599	DEFB105B	8	7487679	Hospitalized.M4.MAF_1.perc	reference	0	0.8834	-0.2895715	1.0662443	0.7859	0	?--???	283	0	1	38972	4	11	28	0.7896824009884298
Susceptibility	ENSG00000157827	FMNL2	2	152335174	Susceptibility.M4.MAF_1.perc	reference	0	0.8545	-0.012064	0.0444136	0.7859	0	--+-+-	28017	565	1	596178	12734	20	13341	0.9243858112432789
Susceptibility	ENSG00000175764	TTLL11	9	121821928	Susceptibility.M4.MAF_1.perc	reference	48.4	0.1009	0.0324716	0.1195256	0.7859	0.0284095	+?-+--	26578	537	0	589971	12710	20	13287	0.6645759028165427
Susceptibility	ENSG00000161849	KRT84	12	52377812	Susceptibility.M4.MAF_1.perc	reference	0	0.8344	-0.0088523	0.0325884	0.7859	0	-?--+-	27268	1092	2	591872	26433	43	27615	0.637808393023226
Susceptibility	ENSG00000153391	INO80C	18	35452230	Susceptibility.M4.MAF_1.perc	reference	0	0.5752	0.0174873	0.0643722	0.7859	0	-?+--+	26638	268	0	587521	6344	15	6642	0.5246393512613958
Severe	ENSG00000136451	VEZF1	17	57971547	Severe.M1.MAF_0.1.perc	reference	0	1	-1.0091402	3.7171722	0.786	0	?--???	1583	0	0	507982	19	0	19	0.13959493142726068
Severe	ENSG00000183762	KREMEN1	22	29073035	Severe.M1.MAF_0.1.perc	reference	0	0.9828	0.2080338	0.7660585	0.786	0	?+--?-	2116	1	0	562012	304	0	305	0.7422975170471746
Hospitalized	ENSG00000170348	TMED10	14	75131469	Hospitalized.M1.MAF_0.1.perc	reference	0	0.9885	-0.1164444	0.4288916	0.786	0	?--??-	6862	5	0	564860	428	0	433	0.7496499206639227
Hospitalized	ENSG00000178342	KCNG2	18	79863668	Hospitalized.M1.MAF_0.1.perc	reference	0	0.8819	-0.1880258	0.692361	0.786	0	?--+??	8505	5	0	552093	131	0	136	0.8081055814727219
Hospitalized	ENSG00000099937	SERPIND1	22	20774113	Hospitalized.M1.MAF_0.1.perc	reference	0	0.9284	0.1712721	0.6308404	0.786	0	?+--?-	6463	2	0	561367	147	0	149	0.8375433743112537
Susceptibility	ENSG00000000971	CFH	1	196652043	Susceptibility.M1.MAF_0.1.perc	reference	11.6	0.3346	0.1800583	0.663156	0.786	0.4288017	+?+-?-	23161	9	0	582966	211	0	220	0.8537177976292001
Susceptibility	ENSG00000106688	SLC1A1	9	4490468	Susceptibility.M1.MAF_0.1.perc	reference	0	0.9088	0.1322945	0.4872691	0.786	0	-?+--?	23848	7	0	581450	116	0	123	0.971477545273655
Severe	ENSG00000183762	KREMEN1	22	29073035	Severe.M1.MAF_1.perc	reference	0	0.9828	0.2080338	0.7660585	0.786	0	?+--?-	2116	1	0	562012	304	0	305	0.7422975170471746
Hospitalized	ENSG00000170348	TMED10	14	75131469	Hospitalized.M1.MAF_1.perc	reference	0	0.9885	-0.1164444	0.4288916	0.786	0	?--??-	6862	5	0	564860	428	0	433	0.7496499206639227
Hospitalized	ENSG00000178342	KCNG2	18	79863668	Hospitalized.M1.MAF_1.perc	reference	0	0.8819	-0.1880258	0.692361	0.786	0	?--+??	8505	5	0	552093	131	0	136	0.8081055814727219
Hospitalized	ENSG00000067842	ATP2B3	23	153517676	Hospitalized.M1.MAF_1.perc	reference	0	0.9552	0.1157282	0.4261627	0.786	0	?+-??-	6596	1	4	517520	556	185	935	0.38250433255964955
Susceptibility	ENSG00000000971	CFH	1	196652043	Susceptibility.M1.MAF_1.perc	reference	11.6	0.3346	0.1800583	0.663156	0.786	0.4288017	+?+-?-	23161	9	0	582966	211	0	220	0.8537177976292001
Severe	ENSG00000141279	NPEPPS	17	47522942	Severe.M3.MAF_0.1.perc	reference	26.2	0.2548	-0.2226246	0.8198994	0.786	0.851287	?--?-+	3332	4	0	561164	1059	0	1063	0.5306756727615971
Susceptibility	ENSG00000204478	PRAMEF20	1	13416351	Susceptibility.M3.MAF_0.1.perc	reference	0	0.9652	0.0618422	0.2277628	0.786	0	+?++--	23862	25	0	571599	471	0	496	0.746702998691472
Susceptibility	ENSG00000175166	PSMD2	3	184299198	Susceptibility.M3.MAF_0.1.perc	reference	17.7	0.3017	-0.0861944	0.3175309	0.786	0.1278794	-?+--+	26861	75	0	590910	1481	0	1556	0.5996238365056943
Susceptibility	ENSG00000085741	WNT11	11	76186325	Susceptibility.M3.MAF_0.1.perc	reference	0	0.9962	-0.0389999	0.1436085	0.786	0	+?-+--	23963	55	0	575586	1230	0	1285	0.782936558136812
Susceptibility	ENSG00000100078	PLA2G3	22	31134807	Susceptibility.M3.MAF_0.1.perc	reference	6.6	0.3689	0.0583996	0.2151156	0.786	0.030624	-?-+-+	25698	45	0	576535	975	0	1020	0.8390982382739831
Severe	ENSG00000143776	CDC42BPA	1	226989865	Severe.M3.MAF_1.perc	reference	0	0.5901	-0.0416773	0.1534896	0.786	0	?-+--+	4611	40	0	570053	6476	4	6524	0.786032251497834
Hospitalized	ENSG00000143669	LYST	1	235661041	Hospitalized.M3.MAF_1.perc	reference	0	0.9103	0.0294367	0.1083977	0.786	0	-+++-+	12047	157	0	588133	7015	1	7174	0.41767379851816466
Hospitalized	ENSG00000048462	TNFRSF17	16	11965210	Hospitalized.M3.MAF_1.perc	reference	0	0.7624	0.0927758	0.341671	0.786	0	?+----	8653	16	0	575281	707	1	725	0.7847602145328425
Susceptibility	ENSG00000180806	HOXC9	12	53994895	Susceptibility.M3.MAF_1.perc	reference	36.4	0.1785	0.1159115	0.4268666	0.786	0.3144517	-?+-+-	23685	31	0	572624	615	0	646	0.7873367313030972
Susceptibility	ENSG00000134152	KATNBL1	15	34140674	Susceptibility.M3.MAF_1.perc	reference	0	0.8862	-0.0453159	0.1668994	0.786	0	-?+---	24712	33	0	578955	761	0	794	0.676497468925355
Severe	ENSG00000078124	ACER3	11	76860859	Severe.M4.MAF_0.1.perc	reference	0	0.9905	-0.0861347	0.3172371	0.786	0	+-+---	4229	12	0	564859	2094	1	2108	0.5769153866408461
Severe	ENSG00000162040	HS3ST6	16	1911475	Severe.M4.MAF_0.1.perc	reference	0	0.7267	-0.0602444	0.2218842	0.786	0	?-+-?-	4213	23	0	565203	3175	1	3200	0.8477956195283478
Severe	ENSG00000188263	IL17REL	22	49994513	Severe.M4.MAF_0.1.perc	reference	0	0.4219	0.0713603	0.2628657	0.786	0	--+---	4570	20	0	565885	2199	2	2223	0.9207602535608392
Hospitalized	ENSG00000196420	S100A5	1	153537147	Hospitalized.M4.MAF_0.1.perc	reference	1.7	0.3967	0.0913782	0.3365954	0.786	0.0275177	?-+-++	8888	13	0	576774	904	0	917	0.6230364738456238
Hospitalized	ENSG00000197646	PDCD1LG2	9	5510531	Hospitalized.M4.MAF_0.1.perc	reference	0	0.9771	-0.0660801	0.2433626	0.786	0	?-----	10612	25	0	579821	1721	0	1746	0.7269815467034009
Susceptibility	ENSG00000164066	INTU	4	127623271	Susceptibility.M4.MAF_0.1.perc	reference	0	0.5099	0.0194322	0.0715643	0.786	0	-?-+++	26646	230	0	590246	5168	3	5404	0.6254017642389103
Susceptibility	ENSG00000185567	AHNAK2	14	104937244	Susceptibility.M4.MAF_0.1.perc	reference	6	0.3783	0.0088595	0.032625	0.786	6.882e-4	+++---	27803	1927	31	596160	42446	579	45593	0.7274782734954848
Hospitalized	ENSG00000179889	PDXDC1	16	14974591	Hospitalized.M4.MAF_1.perc	reference	0	0.6334	-0.0153426	0.0565106	0.786	0	?-+--+	11456	380	1	582843	30916	61	31420	0.8518569133381938
Susceptibility	ENSG00000122482	ZNF644	1	90915298	Susceptibility.M4.MAF_1.perc	reference	4	0.3912	0.0129644	0.0477519	0.786	0.0013142	++-+++	27803	890	1	596161	20489	29	21439	0.6157096813384142
Susceptibility	ENSG00000114315	HES1	3	194136148	Susceptibility.M4.MAF_1.perc	reference	0	0.8823	0.0331962	0.122247	0.786	0	+?++--	25026	81	0	586502	1811	0	1892	0.588590923504262
Severe	ENSG00000176396	EID2	19	39538707	Severe.M1.MAF_0.1.perc	reference	0	1	-1.0032234	3.6959833	0.7861	0	?--???	1621	0	0	538268	31	0	31	0.7759719946283145
Severe	ENSG00000186272	ZNF17	19	57411161	Severe.M1.MAF_0.1.perc	reference	0	0.8465	-0.1467462	0.5406333	0.7861	0	--+---	4017	4	0	567311	531	0	535	0.6188797970477774
Hospitalized	ENSG00000287363	GUCA1ANB	6	42155406	Hospitalized.M1.MAF_0.1.perc	reference	0	1	1.166469	4.2981057	0.7861	0	?+????	1437	1	0	424	0	0	1	0.9113644692085006
Hospitalized	ENSG00000106799	TGFBR1	9	99104038	Hospitalized.M1.MAF_0.1.perc	reference	0	0.916	0.2741013	1.0098101	0.7861	0	?+--+?	6471	2	0	542514	60	0	62	0.24303263173623227
Hospitalized	ENSG00000171223	JUNB	19	12791486	Hospitalized.M1.MAF_0.1.perc	reference	0	0.6586	0.7299836	2.6896136	0.7861	0	?-?+??	5535	2	0	530563	7	0	9	0.777023118472133
Susceptibility	ENSG00000127423	AUNIP	1	25831913	Susceptibility.M1.MAF_0.1.perc	reference	0	0.9872	0.0461742	0.1701363	0.7861	0	+?+++-	26090	41	0	577236	927	1	970	0.6247051632079682
Susceptibility	ENSG00000168765	GSTM4	1	109656099	Susceptibility.M1.MAF_0.1.perc	reference	0	0.9585	-0.0872943	0.3217137	0.7861	0	-?+---	24495	10	0	578087	191	0	201	0.6477150146969994
Susceptibility	ENSG00000139832	RAB20	13	110523066	Susceptibility.M1.MAF_0.1.perc	reference	0	0.9606	-0.2130836	0.7851578	0.7861	0	-?--??	22104	1	0	549805	39	0	40	0.05206470957008702
Severe	ENSG00000163705	FANCD2OS	3	10081317	Severe.M1.MAF_1.perc	reference	0	0.9971	-0.1424837	0.5251009	0.7861	0	?---??	1869	3	0	541764	285	0	288	0.47932843278161513
Severe	ENSG00000099139	PCSK5	9	75890644	Severe.M1.MAF_1.perc	reference	0	0.9945	-0.0682037	0.2513292	0.7861	0	+-+-+-	4403	18	0	565816	2851	1	2871	0.9197071323371755
Severe	ENSG00000176396	EID2	19	39538707	Severe.M1.MAF_1.perc	reference	0	1	-1.0032234	3.6959833	0.7861	0	?--???	1621	0	0	538268	31	0	31	0.7759719946283145
Severe	ENSG00000101972	STAG2	23	123960212	Severe.M1.MAF_1.perc	reference	33.3	0.2232	0.2863259	1.055122	0.7861	1.4493886	?-+??-	1996	2	3	518280	971	426	1831	0.632899640853893
Hospitalized	ENSG00000287363	GUCA1ANB	6	42155406	Hospitalized.M1.MAF_1.perc	reference	0	1	1.166469	4.2981057	0.7861	0	?+????	1437	1	0	424	0	0	1	0.9113644692085006
Hospitalized	ENSG00000171223	JUNB	19	12791486	Hospitalized.M1.MAF_1.perc	reference	0	0.6586	0.7299836	2.6896136	0.7861	0	?-?+??	5535	2	0	530563	7	0	9	0.777023118472133
Susceptibility	ENSG00000139832	RAB20	13	110523066	Susceptibility.M1.MAF_1.perc	reference	0	0.9606	-0.2130836	0.7851578	0.7861	0	-?--??	22104	1	0	549805	39	0	40	0.05206470957008702
Severe	ENSG00000083896	YTHDC1	4	68310387	Severe.M3.MAF_0.1.perc	reference	0	0.968	0.1221664	0.4502037	0.7861	0	?+----	4413	8	0	569506	946	1	956	0.8903710231015245
Severe	ENSG00000139572	GPR84	12	54362445	Severe.M3.MAF_0.1.perc	reference	0	0.9476	0.1003649	0.3697823	0.7861	0	?++?--	4505	10	0	569337	1234	2	1248	0.3487645631460041
Severe	ENSG00000234906	APOC2	19	44946035	Severe.M3.MAF_0.1.perc	reference	14.9	0.3176	0.3719197	1.370338	0.7861	1.2873632	?-+?--	1911	0	0	552304	102	0	102	0.8120404519479394
Hospitalized	ENSG00000287363	GUCA1ANB	6	42155406	Hospitalized.M3.MAF_0.1.perc	reference	0	1	1.166469	4.2981057	0.7861	0	?+????	1437	1	0	424	0	0	1	0.9113644692085006
Hospitalized	ENSG00000073921	PICALM	11	85957175	Hospitalized.M3.MAF_0.1.perc	reference	0	0.826	0.07642	0.2816498	0.7861	0	?+--?-	10196	17	0	566540	1203	0	1220	0.7521655267211252
Susceptibility	ENSG00000075975	MKRN2	3	12557057	Susceptibility.M3.MAF_0.1.perc	reference	42.4	0.1389	0.0583954	0.2151496	0.7861	0.0820622	-?-+-+	25898	43	0	579185	984	0	1027	0.6912507832543424
Susceptibility	ENSG00000161638	ITGA5	12	54395261	Susceptibility.M3.MAF_0.1.perc	reference	0	0.9414	0.0283361	0.1044036	0.7861	0	+?++--	25562	107	1	578050	2322	0	2431	0.9574211170933182
Susceptibility	ENSG00000102243	VGLL1	23	136532215	Susceptibility.M3.MAF_0.1.perc	reference	0	0.7385	0.2942641	1.0843776	0.7861	0	??+?-?	19499	0	1	501913	15	4	25	0.22948450355000427
Severe	ENSG00000244694	PTCHD4	6	47856673	Severe.M3.MAF_1.perc	reference	0	0.5205	-0.0651423	0.2400896	0.7861	0	-+----	4764	20	0	567826	3128	3	3154	0.6245747035559133
Severe	ENSG00000105141	CASP14	19	15049480	Severe.M3.MAF_1.perc	reference	0	0.6227	0.1157421	0.4265857	0.7861	0	?++---	4066	8	0	567080	567	1	577	0.8448159909922444
Hospitalized	ENSG00000175928	LRRN1	3	3799431	Hospitalized.M3.MAF_1.perc	reference	0	0.9446	-0.0590904	0.2176965	0.7861	0	+-+-+-	10698	27	0	569971	1698	3	1731	0.5224363177746348
Hospitalized	ENSG00000287363	GUCA1ANB	6	42155406	Hospitalized.M3.MAF_1.perc	reference	0	1	1.166469	4.2981057	0.7861	0	?+????	1437	1	0	424	0	0	1	0.9113644692085006
Hospitalized	ENSG00000255501	CARD18	11	105137714	Hospitalized.M3.MAF_1.perc	reference	0	0.8635	-0.1590323	0.585916	0.7861	0	?-+--+	7710	4	0	565391	154	1	160	0.6404855776488507
Susceptibility	ENSG00000198704	GPX6	6	28503296	Susceptibility.M3.MAF_1.perc	reference	0	0.8518	0.0515037	0.1897582	0.7861	0	--++-+	26768	35	0	583297	618	1	655	0.9298106015165719
Severe	ENSG00000168418	KCNG4	16	84218667	Severe.M4.MAF_0.1.perc	reference	0	0.5971	-0.0444857	0.1639573	0.7861	0	+-+---	4782	52	0	570112	5370	6	5434	0.5795788702322264
Hospitalized	ENSG00000197928	ZNF677	19	53235381	Hospitalized.M4.MAF_0.1.perc	reference	0	0.9761	0.0502073	0.1849789	0.7861	0	?++--+	11443	47	0	567344	2333	1	2382	0.7147230402911063
Susceptibility	ENSG00000019169	MARCO	2	118942194	Susceptibility.M4.MAF_0.1.perc	reference	0	0.6234	-0.0207375	0.0764164	0.7861	0	-?-++-	27079	189	1	591673	4557	3	4754	0.7337880096963116
Susceptibility	ENSG00000136295	TTYH3	7	2631986	Susceptibility.M4.MAF_0.1.perc	reference	0	0.6525	-0.0183458	0.067615	0.7861	0	++----	27323	245	0	594546	5886	1	6133	0.6188722159837864
Susceptibility	ENSG00000153531	ADPRHL1	13	113399610	Susceptibility.M4.MAF_0.1.perc	reference	21.2	0.2795	-0.0422834	0.1558354	0.7861	0.0311067	+?----	26578	169	0	589971	4017	0	4186	0.7640466970302477
Severe	ENSG00000162813	BPNT1	1	220057482	Severe.M4.MAF_1.perc	reference	0	0.4857	-0.0531292	0.1957694	0.7861	0	?-+---	4397	32	0	565867	5103	10	5155	0.9198837073911451
Severe	ENSG00000104331	BPNT2	8	56957931	Severe.M4.MAF_1.perc	reference	0	0.6688	-0.0638616	0.2352677	0.7861	0	--++--	4883	24	0	570489	3420	2	3448	0.4339434261134594
Hospitalized	ENSG00000112053	SLC26A8	6	35943516	Hospitalized.M4.MAF_1.perc	reference	8.2	0.364	-0.039272	0.1447321	0.7861	0.0171685	+-+-++	12124	142	1	588135	8396	6	8552	0.712591594651462
Hospitalized	ENSG00000103707	MTFMT	15	65001512	Hospitalized.M4.MAF_1.perc	reference	62.9	0.02928	0.0781404	0.2879589	0.7861	0.2108421	?---++	11120	102	0	568014	6507	10	6629	4.558024370103345e-4
Hospitalized	ENSG00000167264	DUS2	16	67987746	Hospitalized.M4.MAF_1.perc	reference	0	0.9859	-0.0321564	0.1185154	0.7861	0	?-+++-	12064	106	0	583218	5794	1	5902	0.4852976455941683
Susceptibility	ENSG00000117479	SLC19A2	1	169463909	Susceptibility.M4.MAF_1.perc	reference	0	0.5834	0.0256702	0.0945742	0.7861	0	++-+++	27208	137	1	594083	2802	2	2945	0.7068224755070472
Susceptibility	ENSG00000164483	SAMD3	6	130144315	Susceptibility.M4.MAF_1.perc	reference	0	0.8593	0.0106886	0.0393828	0.7861	0	+-+-++	28017	696	1	596178	15996	49	16792	0.8130062821636183
Susceptibility	ENSG00000172889	EGFL7	9	136658856	Susceptibility.M4.MAF_1.perc	reference	0	0.5684	0.0197787	0.0728655	0.7861	0	+?-+++	27339	230	0	591878	4966	3	5202	0.39300770951503516
Severe	ENSG00000143379	SETDB1	1	150926263	Severe.M1.MAF_0.1.perc	reference	0	0.3924	0.3297504	1.2157066	0.7862	0	?-++?-	1811	1	0	550917	131	0	132	0.4232488820102518
Severe	ENSG00000196214	ZNF766	19	52269587	Severe.M1.MAF_0.1.perc	reference	0	0.5574	0.163564	0.6030535	0.7862	0	?-+?+-	3470	5	0	562783	377	0	382	0.31715819768477005
Hospitalized	ENSG00000131697	NPHP4	1	5862811	Hospitalized.M1.MAF_0.1.perc	reference	46.9	0.1105	-0.1884677	0.6948215	0.7862	1.0186099	?+--+-	11679	27	0	582448	1057	1	1086	0.020705039956069034
Susceptibility	ENSG00000203970	DEFB110	6	50009138	Susceptibility.M1.MAF_0.1.perc	reference	0	0.6187	0.1843868	0.679858	0.7862	0	-?+-+-	22651	3	0	569139	42	0	45	0.8594729928748807
Hospitalized	ENSG00000077009	NMRK2	19	3933103	Hospitalized.M1.MAF_1.perc	reference	0	0.9403	0.0418788	0.1543833	0.7862	0	?-+---	10675	19	0	581092	907	2	930	0.4077214631680003
Susceptibility	ENSG00000143199	ADCY10	1	167809386	Susceptibility.M1.MAF_1.perc	reference	0	0.811	0.0381048	0.1404594	0.7862	0	+?++--	25893	61	1	591443	1273	2	1340	0.848534329690215
Susceptibility	ENSG00000115159	GPD2	2	156435290	Susceptibility.M1.MAF_1.perc	reference	0	0.5145	-0.0297403	0.1096603	0.7862	0	+?----	26980	91	0	590351	2230	3	2327	0.8649298244229633
Susceptibility	ENSG00000203970	DEFB110	6	50009138	Susceptibility.M1.MAF_1.perc	reference	0	0.6187	0.1843868	0.679858	0.7862	0	-?+-+-	22651	3	0	569139	42	0	45	0.8594729928748807
Susceptibility	ENSG00000170381	SEMA3E	7	83363238	Susceptibility.M1.MAF_1.perc	reference	0	0.9758	-0.1077491	0.397212	0.7862	0	-?----	23026	6	0	575027	183	0	189	0.9744209029414164
Severe	ENSG00000137691	CFAP300	11	102047437	Severe.M3.MAF_0.1.perc	reference	0	0.7175	-0.120408	0.443842	0.7862	0	?-+??-	4021	6	0	564188	739	0	745	0.6852528422574069
Hospitalized	ENSG00000176393	RNPEP	1	201982372	Hospitalized.M3.MAF_0.1.perc	reference	0	0.891	0.04452	0.1641017	0.7862	0	?++-++	10177	42	0	580491	3025	0	3067	0.644799065718225
Susceptibility	ENSG00000171094	ALK	2	29192774	Susceptibility.M3.MAF_0.1.perc	reference	0	0.4383	0.0322377	0.11883	0.7862	0	-?+---	26529	86	0	580636	1764	0	1850	0.9299658724610332
Severe	ENSG00000135966	TGFBRAP1	2	105264391	Severe.M3.MAF_1.perc	reference	0	0.9782	-0.1030152	0.3798332	0.7862	0	?-+---	4415	10	0	569511	1106	0	1116	0.6363830439284892
Severe	ENSG00000105298	CACTIN	19	3610645	Severe.M3.MAF_1.perc	reference	0	0.5517	-0.0842821	0.3107341	0.7862	0	?-+++-	4107	20	0	562498	979	2	1003	0.9896877370019704
Susceptibility	ENSG00000109794	FAM149A	4	186104419	Susceptibility.M3.MAF_1.perc	reference	0	0.8939	-0.0230228	0.0848659	0.7862	0	-?--+-	24946	146	0	591121	3616	2	3766	0.6553635663161103
Susceptibility	ENSG00000186350	RXRA	9	134317098	Susceptibility.M3.MAF_1.perc	reference	0	0.8628	0.0710565	0.2619055	0.7862	0	-?+--?	23549	17	0	573731	375	0	392	0.6201381868477047
Severe	ENSG00000006327	TNFRSF12A	16	3018445	Severe.M4.MAF_0.1.perc	reference	0	0.9855	-0.0878853	0.3240323	0.7862	0	+-----	2833	6	0	562819	1209	0	1215	0.8657948136338786
Hospitalized	ENSG00000092094	OSGEP	14	20446401	Hospitalized.M4.MAF_0.1.perc	reference	0	0.8168	0.0400466	0.1476399	0.7862	0	?+----	11426	58	0	578949	3884	1	3944	0.9083580830663098
Hospitalized	ENSG00000187997	C17orf99	17	78146353	Hospitalized.M4.MAF_0.1.perc	reference	27.3	0.2302	-0.1242939	0.458224	0.7862	0.3384703	--++--	9792	17	0	573931	1100	0	1117	0.43705586870752516
Severe	ENSG00000197471	SPN	16	29662979	Severe.M4.MAF_1.perc	reference	0	0.979	-0.0680779	0.250986	0.7862	0	?-----	3801	22	0	561662	3470	1	3494	0.6177028413042728
Severe	ENSG00000273777	CEACAM20	19	44501677	Severe.M4.MAF_1.perc	reference	0	0.7435	-0.0352226	0.1298344	0.7862	0	--++++	4958	85	0	570549	9527	9	9630	0.41184317945427845
Susceptibility	ENSG00000095015	MAP3K1	5	56815549	Susceptibility.M4.MAF_1.perc	reference	0	0.7993	0.0134099	0.0494479	0.7862	0	+-+-+-	27803	497	2	596161	10493	10	11014	0.8905087265859675
Susceptibility	ENSG00000110514	MADD	11	47269161	Susceptibility.M4.MAF_1.perc	reference	33.4	0.1987	0.0264174	0.0973903	0.7862	0.0160425	-?-++-	27126	1169	2	591861	27132	22	28349	0.5291562556750448
Susceptibility	ENSG00000159267	HLCS	21	36748626	Susceptibility.M4.MAF_1.perc	reference	0	0.4409	-0.0132291	0.0487686	0.7862	0	-?-+--	25981	473	0	578746	11390	16	11895	0.9736381675017017
Severe	ENSG00000198517	MAFK	7	1530702	Severe.M1.MAF_0.1.perc	reference	0	1	-1.0471987	3.8622213	0.7863	0	?-????	1524	0	0	499833	10	0	10	0.8852462563819511
Hospitalized	ENSG00000009709	PAX7	1	18630846	Hospitalized.M1.MAF_0.1.perc	reference	0	0.8592	-0.2029139	0.7485132	0.7863	0	?--??-	6686	1	0	547752	143	0	144	0.5346681922897556
Hospitalized	ENSG00000123636	BAZ2B	2	159318979	Hospitalized.M1.MAF_0.1.perc	reference	43.2	0.1521	0.3082048	1.136928	0.7863	1.9358081	?-+-?-	8035	3	0	563044	178	0	181	0.3709328316653639
Hospitalized	ENSG00000179627	ZBTB42	14	104800596	Hospitalized.M1.MAF_0.1.perc	reference	0	0.4391	-0.1644812	0.6065417	0.7863	0	?+----	9743	3	0	565510	172	0	175	0.10055699416827917
Susceptibility	ENSG00000006071	ABCC8	11	17392498	Susceptibility.M1.MAF_0.1.perc	reference	0	0.4158	0.0575263	0.2122051	0.7863	0	+?+-++	26658	29	0	588342	578	0	607	0.7853123673818849
Severe	ENSG00000198517	MAFK	7	1530702	Severe.M1.MAF_1.perc	reference	0	1	-1.0471987	3.8622213	0.7863	0	?-????	1524	0	0	499833	10	0	10	0.8852462563819511
Hospitalized	ENSG00000009709	PAX7	1	18630846	Hospitalized.M1.MAF_1.perc	reference	0	0.8592	-0.2029139	0.7485132	0.7863	0	?--??-	6686	1	0	547752	143	0	144	0.5346681922897556
Hospitalized	ENSG00000123636	BAZ2B	2	159318979	Hospitalized.M1.MAF_1.perc	reference	43.2	0.1521	0.3082048	1.136928	0.7863	1.9358081	?-+-?-	8035	3	0	563044	178	0	181	0.3709328316653639
Hospitalized	ENSG00000179627	ZBTB42	14	104800596	Hospitalized.M1.MAF_1.perc	reference	0	0.4391	-0.1644812	0.6065417	0.7863	0	?+----	9743	3	0	565510	172	0	175	0.10055699416827917
Hospitalized	ENSG00000167549	CORO6	17	29614756	Hospitalized.M1.MAF_1.perc	reference	0	0.7594	0.1468583	0.5417032	0.7863	0	?+--+-	10310	8	0	561781	203	0	211	0.6283658097114562
Susceptibility	ENSG00000006071	ABCC8	11	17392498	Susceptibility.M1.MAF_1.perc	reference	0	0.4158	0.0575263	0.2122051	0.7863	0	+?+-++	26658	29	0	588342	578	0	607	0.7853123673818849
Severe	ENSG00000204694	OR11A1	6	29425504	Severe.M3.MAF_0.1.perc	reference	0	0.9896	-0.2442732	0.9009088	0.7863	0	?--?--	1966	0	0	554770	201	0	201	0.7869442859406313
Severe	ENSG00000129214	SHBG	17	7613946	Severe.M3.MAF_0.1.perc	reference	0	0.7377	0.1582268	0.5836836	0.7863	0	?--++-	4129	6	0	567412	452	0	458	0.7856312472198856
Hospitalized	ENSG00000139613	SMARCC2	12	56162359	Hospitalized.M3.MAF_0.1.perc	reference	0	0.9687	-0.0832209	0.3070259	0.7863	0	?---+-	9870	12	0	578515	891	0	903	0.5010898315345987
Susceptibility	ENSG00000187079	TEAD1	11	12674421	Susceptibility.M3.MAF_0.1.perc	reference	0	0.76	-0.0671394	0.2476905	0.7863	0	-?+---	23356	18	0	564029	432	0	450	0.6153467984358794
Severe	ENSG00000204694	OR11A1	6	29425504	Severe.M3.MAF_1.perc	reference	0	0.9896	-0.2442732	0.9009088	0.7863	0	?--?--	1966	0	0	554770	201	0	201	0.7869442859406313
Severe	ENSG00000107147	KCNT1	9	135702185	Severe.M3.MAF_1.perc	reference	9.2	0.3574	0.0823	0.3035831	0.7863	0.0945429	+-++-+	4641	29	0	568490	5075	19	5142	0.17999028099899517
Severe	ENSG00000134765	DSC1	18	31129236	Severe.M3.MAF_1.perc	reference	45.9	0.0995	0.1406443	0.5188263	0.7863	0.611115	+-+---	4588	25	0	568506	3416	3	3447	0.7471531194517556
Hospitalized	ENSG00000163534	FCRL1	1	157794403	Hospitalized.M3.MAF_1.perc	reference	0	0.4595	-0.0655229	0.2416256	0.7863	0	?-+++-	8854	19	0	580337	1558	1	1579	0.6148357412880624
Hospitalized	ENSG00000173269	MMRN2	10	86935540	Hospitalized.M3.MAF_1.perc	reference	0	0.7555	0.0554636	0.2045752	0.7863	0	?++---	11772	54	1	582710	1200	1	1258	0.5549110308526308
Hospitalized	ENSG00000101000	PROCR	20	35172072	Hospitalized.M3.MAF_1.perc	reference	39.4	0.1586	0.2058868	0.7592192	0.7863	1.0731202	?++---	9144	10	0	579398	351	0	361	0.7526566589118909
Susceptibility	ENSG00000101294	HM13	20	31514410	Susceptibility.M3.MAF_1.perc	reference	0	0.8398	0.0641857	0.2367023	0.7863	0	-?+---	22811	21	0	566061	466	0	487	0.3150287454847003
Severe	ENSG00000123545	NDUFAF4	6	96889315	Severe.M4.MAF_0.1.perc	reference	0	0.9154	-0.1126779	0.4156008	0.7863	0	?-+-?-	4091	7	0	564386	777	0	784	0.8630188159357428
Hospitalized	ENSG00000157693	TMEM268	9	114611206	Hospitalized.M4.MAF_0.1.perc	reference	0	0.7398	-0.053206	0.1962507	0.7863	0	?---+-	12057	39	0	583212	2078	0	2117	0.7267080639176366
Susceptibility	ENSG00000133612	AGAP3	7	151085831	Susceptibility.M4.MAF_0.1.perc	reference	0	0.9075	0.0150089	0.0553574	0.7863	0	-?++++	27126	369	0	591861	8864	2	9237	0.2298643437477877
Susceptibility	ENSG00000177096	PHETA2	22	42074248	Susceptibility.M4.MAF_0.1.perc	reference	29.9	0.2225	0.0780058	0.2876552	0.7863	0.1253146	-?+++-	25563	61	0	575224	1207	1	1270	0.14812971299808975
Severe	ENSG00000174899	SLC66A1L	3	157543246	Severe.M4.MAF_1.perc	reference	0	0.4978	-0.0796862	0.2939381	0.7863	0	?+-?-+	2163	12	0	523307	2363	7	2389	0.8370663120967257
Severe	ENSG00000198945	L3MBTL3	6	130013699	Severe.M4.MAF_1.perc	reference	5.1	0.384	-0.0520537	0.1920389	0.7863	0.015314	+-+--+	4419	37	0	564517	4366	2	4407	0.8154375891527921
Hospitalized	ENSG00000163704	PRRT3	3	9945542	Hospitalized.M4.MAF_1.perc	reference	0	0.8133	-0.0228864	0.0844058	0.7863	0	---+--	12184	207	0	588228	12188	9	12413	0.9750923372176832
Hospitalized	ENSG00000109323	MANBA	4	102630770	Hospitalized.M4.MAF_1.perc	reference	41.3	0.1302	-0.0569554	0.210058	0.7863	0.0889723	-++--+	12085	160	1	588128	7564	5	7736	0.7757172908735311
Hospitalized	ENSG00000146963	LUC7L2	7	139340359	Hospitalized.M4.MAF_1.perc	reference	8.3	0.3634	0.0534607	0.1971956	0.7863	0.0348898	-++++-	11457	98	0	574444	5290	14	5416	0.1292842181799549
Susceptibility	ENSG00000052723	SIKE1	1	114769479	Susceptibility.M4.MAF_1.perc	reference	26.1	0.2472	-0.0637489	0.2351692	0.7863	0.0725199	-?+---	25897	77	0	585702	1380	3	1463	0.7516906088917893
Severe	ENSG00000162944	RFTN2	2	197568224	Severe.M1.MAF_0.1.perc	reference	0	0.9937	-0.3226804	1.190541	0.7864	0	?--??-	3166	1	0	561740	130	0	131	0.06022830106181943
Severe	ENSG00000079308	TNS1	2	217799588	Severe.M1.MAF_0.1.perc	reference	0	0.9932	-0.2544467	0.9391503	0.7864	0	?--??-	2236	2	0	549140	205	1	209	0.5607701421813635
Severe	ENSG00000274102	OR4M2	15	22070241	Severe.M1.MAF_0.1.perc	reference	0	0.9436	1.0572974	3.9014936	0.7864	0	?-+???	243	1	0	4081	1	0	2	0.15938014799388095
Severe	ENSG00000198736	MSRB1	16	1938229	Severe.M1.MAF_0.1.perc	reference	35.8	0.1973	-0.359029	1.3247061	0.7864	2.6484677	?+-?--	3637	6	0	555415	397	0	403	0.672410669386238
Hospitalized	ENSG00000143919	CAMKMT	2	44361947	Hospitalized.M1.MAF_0.1.perc	reference	0	0.8187	-0.1111327	0.4100088	0.7864	0	?+--?-	7372	7	0	566032	501	0	508	0.9075773349628459
Hospitalized	ENSG00000115850	LCT	2	135787850	Hospitalized.M1.MAF_0.1.perc	reference	52.8	0.07591	-0.2337073	0.8623634	0.7864	1.7336203	?----+	9636	5	0	566391	455	0	460	0.8726138612346137
Susceptibility	ENSG00000135409	AMHR2	12	53423855	Susceptibility.M1.MAF_0.1.perc	reference	17.1	0.3058	-0.1194656	0.4407655	0.7864	0.2050155	-?++?-	25370	23	0	586588	461	0	484	0.4788245114220956
Susceptibility	ENSG00000179954	SSC5D	19	55488404	Susceptibility.M1.MAF_0.1.perc	reference	0	0.6413	-0.0384508	0.1418588	0.7864	0	-?-+++	26760	60	0	588640	1273	3	1339	0.953637507125672
Severe	ENSG00000162944	RFTN2	2	197568224	Severe.M1.MAF_1.perc	reference	0	0.9937	-0.3226804	1.190541	0.7864	0	?--??-	3166	1	0	561740	130	0	131	0.06022830106181943
Hospitalized	ENSG00000143919	CAMKMT	2	44361947	Hospitalized.M1.MAF_1.perc	reference	0	0.8187	-0.1111327	0.4100088	0.7864	0	?+--?-	7372	7	0	566032	501	0	508	0.9075773349628459
Susceptibility	ENSG00000167077	MEI1	22	41699503	Susceptibility.M1.MAF_1.perc	reference	0	0.4877	0.0538698	0.1988051	0.7864	0	+?+-+-	26658	34	0	588341	636	0	670	0.7982082854081426
Severe	ENSG00000274102	OR4M2	15	22070241	Severe.M3.MAF_0.1.perc	reference	0	0.9436	1.0572974	3.9014936	0.7864	0	?-+???	243	1	0	4081	1	0	2	0.15938014799388095
Severe	ENSG00000171861	MRM3	17	782353	Severe.M3.MAF_0.1.perc	reference	0	0.8995	0.0825876	0.3047287	0.7864	0	?+-?--	4329	17	0	568547	1868	1	1887	0.7514766526285057
Hospitalized	ENSG00000187498	COL4A1	13	110148963	Hospitalized.M3.MAF_0.1.perc	reference	0	0.8763	0.0448694	0.1655759	0.7864	0	?+--+-	11798	62	0	571232	2927	2	2993	0.29319945524053814
Susceptibility	ENSG00000146457	WTAP	6	159725585	Susceptibility.M3.MAF_0.1.perc	reference	0	0.471	0.0867151	0.320025	0.7864	0	-?-+--	22016	10	0	561333	229	0	239	0.48232122912551895
Susceptibility	ENSG00000134283	PPHLN1	12	42238447	Susceptibility.M3.MAF_0.1.perc	reference	0	0.7219	-0.0518255	0.1912818	0.7864	0	-?+---	25020	32	0	589228	677	0	709	0.5467317301481223
Susceptibility	ENSG00000090612	ZNF268	12	133181409	Susceptibility.M3.MAF_0.1.perc	reference	26.3	0.2463	-0.0774031	0.2855708	0.7864	0.1216415	-?--+-	26733	69	0	587754	1856	0	1925	0.768276462986926
Severe	ENSG00000146373	RNF217	6	124962545	Severe.M3.MAF_1.perc	reference	0	0.7742	-0.1099176	0.4055401	0.7864	0	?--+?-	3839	13	0	562238	891	1	906	0.7376916026441974
Severe	ENSG00000110887	DAO	12	108858932	Severe.M3.MAF_1.perc	reference	11.8	0.3382	0.0798189	0.2945936	0.7864	0.0693078	?-+-+-	4681	30	1	570150	5952	4	5992	0.9378405987821586
Severe	ENSG00000141522	ARHGDIA	17	81867721	Severe.M3.MAF_1.perc	reference	0	0.916	0.120936	0.4462123	0.7864	0	?-++?-	4045	8	0	555743	442	1	452	0.5789531924793819
Severe	ENSG00000147118	ZNF182	23	47974851	Severe.M3.MAF_1.perc	reference	0	0.4968	0.1792473	0.6613972	0.7864	0	?-??+-	3744	1	1	515988	26	11	51	0.9119594116872083
Hospitalized	ENSG00000132681	ATP1A4	1	160151586	Hospitalized.M3.MAF_1.perc	reference	0	0.8502	0.0188555	0.0695957	0.7864	0	?+----	12124	298	1	583311	17302	19	17640	0.9006872944401394
Susceptibility	ENSG00000164778	EN2	7	155458129	Susceptibility.M3.MAF_1.perc	reference	0	0.9426	-0.0741539	0.2735899	0.7864	0	-?+-+-	22720	25	0	565335	332	0	357	0.9815140129965564
Susceptibility	ENSG00000125255	SLC10A2	13	103043998	Susceptibility.M3.MAF_1.perc	reference	0	0.6611	-0.0172244	0.0635746	0.7864	0	+?----	26529	294	1	580636	5971	4	6275	0.5844335811222757
Severe	ENSG00000158477	CD1A	1	158254424	Severe.M4.MAF_0.1.perc	reference	0	0.9368	-0.0678212	0.2502981	0.7864	0	?---++	4384	21	0	567813	2911	2	2936	0.650496004699237
Severe	ENSG00000157060	SHCBP1L	1	182899865	Severe.M4.MAF_0.1.perc	reference	0	0.877	-0.0565566	0.2087404	0.7864	0	?-+--+	4675	33	0	570238	4081	1	4116	0.7330360192505587
Severe	ENSG00000256235	SMIM3	5	150778757	Severe.M4.MAF_0.1.perc	reference	0	0.9867	-0.1476439	0.5447953	0.7864	0	?--++-	4051	6	0	563771	404	0	410	0.8126165140154145
Severe	ENSG00000196781	TLE1	9	81583683	Severe.M4.MAF_0.1.perc	reference	53.2	0.05781	-0.1303898	0.4812234	0.7864	0.606687	--+++-	4640	26	0	566409	5032	2	5062	0.3123436020576733
Severe	ENSG00000119401	TRIM32	9	116687305	Severe.M4.MAF_0.1.perc	reference	0	0.9077	-0.0573428	0.2116346	0.7864	0	+---++	4373	33	0	566607	4886	5	4929	0.7682201450042739
Hospitalized	ENSG00000077254	USP33	1	77695987	Hospitalized.M4.MAF_0.1.perc	reference	26.2	0.2377	0.0845429	0.3120274	0.7864	0.1479411	--+-+-	11526	63	0	586244	2760	0	2823	0.5585955182092299
Hospitalized	ENSG00000094914	AAAS	12	53307456	Hospitalized.M4.MAF_0.1.perc	reference	19.6	0.2896	-0.0621811	0.2294508	0.7864	0.064476	?---++	12123	102	0	583311	5030	1	5134	0.9874554082524746
Hospitalized	ENSG00000183077	AFMID	17	78187317	Hospitalized.M4.MAF_0.1.perc	reference	0	0.641	-0.0424382	0.1566364	0.7864	0	?-+---	11291	55	1	580893	3321	0	3378	0.7858039570732858
Susceptibility	ENSG00000187003	ACTL7A	9	108862266	Susceptibility.M4.MAF_0.1.perc	reference	0	0.7099	-0.0233377	0.0861103	0.7864	0	---+--	26726	171	0	583321	3666	6	3849	0.7519304514884405
Susceptibility	ENSG00000173432	SAA1	11	18266260	Susceptibility.M4.MAF_0.1.perc	reference	16.2	0.3114	-0.0566755	0.209126	0.7864	0.0487706	-?+--+	24532	81	0	584967	1924	1	2007	0.6918649487709094
Severe	ENSG00000256043	CTSO	4	155921580	Severe.M4.MAF_1.perc	reference	0	0.9736	0.0634391	0.2341025	0.7864	0	-++-+-	4822	26	1	570320	2898	2	2930	0.8799524252546429
Severe	ENSG00000172320	OR5A1	11	59436469	Severe.M4.MAF_1.perc	reference	0	0.5458	0.0597034	0.2203107	0.7864	0	--+--+	4899	36	0	568078	3926	8	3978	0.44770110173720384
Severe	ENSG00000139318	DUSP6	12	89347235	Severe.M4.MAF_1.perc	reference	0	0.8074	-0.0554509	0.2046321	0.7864	0	+-+-++	4307	33	0	563203	4046	3	4085	0.8882316822889125
Severe	ENSG00000089127	OAS1	12	112905856	Severe.M4.MAF_1.perc	reference	64.5	0.01498	0.1253335	0.4624949	0.7864	0.6718581	--+++-	4759	38	0	569982	4653	11	4713	0.7178348334957181
Hospitalized	ENSG00000145526	CDH18	5	19471296	Hospitalized.M4.MAF_1.perc	reference	24.6	0.2494	-0.0581691	0.2146964	0.7864	0.0688952	----++	11701	133	0	574821	6401	7	6548	0.5373624525487498
Hospitalized	ENSG00000120526	NUDCD1	8	109240919	Hospitalized.M4.MAF_1.perc	reference	0	0.7269	-0.0288347	0.1063879	0.7864	0	----++	11439	120	0	586105	7909	8	8045	0.4574814469724162
Severe	ENSG00000185933	CALHM1	10	103453240	Severe.M1.MAF_0.1.perc	reference	20.3	0.2883	0.382762	1.4128947	0.7865	1.896631	+--??-	2086	1	0	552281	238	0	239	0.6106215319584108
Severe	ENSG00000185627	PSMD13	11	236966	Severe.M1.MAF_0.1.perc	reference	0	1	-1.0070855	3.7179234	0.7865	0	?-???-	1579	0	0	509011	30	0	30	0.6872893307846272
Severe	ENSG00000169783	LINGO1	15	77613027	Severe.M1.MAF_0.1.perc	reference	0	0.7751	-0.7321495	2.7026535	0.7865	0	?-?+??	1641	1	0	500337	49	0	50	0.021288062049096917
Hospitalized	ENSG00000159339	PADI4	1	17308195	Hospitalized.M1.MAF_0.1.perc	reference	0	0.82	0.0753866	0.278332	0.7865	0	?++-+-	10462	20	0	580944	992	0	1012	0.8293506093195628
Hospitalized	ENSG00000145996	CDKAL1	6	20534457	Hospitalized.M1.MAF_0.1.perc	reference	0	0.8444	0.163412	0.6032221	0.7865	0	?+----	9125	4	0	568453	220	0	224	0.7521962416921018
Susceptibility	ENSG00000285231	OOSP3	11	59878809	Susceptibility.M1.MAF_0.1.perc	reference	0	1	-1.078606	3.9822734	0.7865	0	??-???	597	0	0	11225	1	0	1	0.7273218502650636
Susceptibility	ENSG00000165458	INPPL1	11	72223701	Susceptibility.M1.MAF_0.1.perc	reference	0	0.8371	0.0409712	0.1512606	0.7865	0	+?-+--	25556	51	0	590192	1120	1	1173	0.42662617507197453
Severe	ENSG00000185627	PSMD13	11	236966	Severe.M1.MAF_1.perc	reference	0	1	-1.0070855	3.7179234	0.7865	0	?-???-	1579	0	0	509011	30	0	30	0.6872893307846272
Severe	ENSG00000169783	LINGO1	15	77613027	Severe.M1.MAF_1.perc	reference	0	0.7751	-0.7321495	2.7026535	0.7865	0	?-?+??	1641	1	0	500337	49	0	50	0.021288062049096917
Severe	ENSG00000127663	KDM4B	19	4969113	Severe.M1.MAF_1.perc	reference	0	0.6627	-0.2271147	0.8386923	0.7865	0	--++?-	2290	2	0	170239	570	0	572	0.621555005410223
Hospitalized	ENSG00000066136	NFYC	1	40691648	Hospitalized.M1.MAF_1.perc	reference	0	0.9015	0.0588259	0.217193	0.7865	0	?+-+++	8723	26	0	574648	1859	2	1889	0.1331203081923209
Hospitalized	ENSG00000145996	CDKAL1	6	20534457	Hospitalized.M1.MAF_1.perc	reference	0	0.8444	0.163412	0.6032221	0.7865	0	?+----	9125	4	0	568453	220	0	224	0.7521962416921018
Hospitalized	ENSG00000092295	TGM1	14	24249114	Hospitalized.M1.MAF_1.perc	reference	0	0.9779	0.0753284	0.2780621	0.7865	0	?++-?-	9810	20	0	579289	1050	0	1070	0.579826182480584
Susceptibility	ENSG00000285231	OOSP3	11	59878809	Susceptibility.M1.MAF_1.perc	reference	0	1	-1.078606	3.9822734	0.7865	0	??-???	597	0	0	11225	1	0	1	0.7273218502650636
Severe	ENSG00000135070	ISCA1	9	86264546	Severe.M3.MAF_0.1.perc	reference	0	0.7831	0.3129174	1.1555192	0.7865	0	?+???-	1579	1	0	509011	181	0	182	0.7690693412685998
Hospitalized	ENSG00000171804	WDR87	19	37884823	Hospitalized.M3.MAF_0.1.perc	reference	0	0.5914	0.0352584	0.1301592	0.7865	0	?+---+	12022	114	0	583205	4248	1	4364	0.5885858877259282
Susceptibility	ENSG00000173041	ZNF680	7	64519878	Susceptibility.M3.MAF_0.1.perc	reference	0	0.8143	-0.0729826	0.2694183	0.7865	0	+?---+	25593	19	0	577010	358	1	379	0.6897707480100144
Susceptibility	ENSG00000158470	B4GALT5	20	49632945	Susceptibility.M3.MAF_0.1.perc	reference	20	0.2871	0.2135915	0.7885241	0.7865	0.8288365	+?---+	25360	12	0	572080	257	0	269	0.6566995727640633
Severe	ENSG00000197385	ZNF860	3	31981750	Severe.M3.MAF_1.perc	reference	0	0.9067	-0.1257139	0.4641618	0.7865	0	?-+---	4181	5	0	566656	359	1	366	0.7283445543674352
Severe	ENSG00000128059	PPAT	4	56393362	Severe.M3.MAF_1.perc	reference	38.2	0.1513	-0.2236811	0.8256509	0.7865	1.3710513	-----+	4400	22	0	566890	3523	4	3553	0.8449301849671185
Severe	ENSG00000135070	ISCA1	9	86264546	Severe.M3.MAF_1.perc	reference	0	0.7831	0.3129174	1.1555192	0.7865	0	?+???-	1579	1	0	509011	181	0	182	0.7690693412685998
Severe	ENSG00000107562	CXCL12	10	44370165	Severe.M3.MAF_1.perc	reference	0	0.9948	-0.2068859	0.7637516	0.7865	0	?---?-	3774	2	0	562746	401	0	403	0.7696949800956729
Hospitalized	ENSG00000182253	SYNM	15	99098217	Hospitalized.M3.MAF_1.perc	reference	0	0.7918	0.0385311	0.1422266	0.7865	0	?-+-++	12044	98	0	571320	3469	2	3571	0.8888836153777273
Hospitalized	ENSG00000100077	GRK3	22	25564675	Hospitalized.M3.MAF_1.perc	reference	0	0.6416	0.0584281	0.2157005	0.7865	0	?+----	11364	30	0	581216	1801	0	1831	0.8843015846341791
Severe	ENSG00000244734	HBB	11	5225464	Severe.M4.MAF_0.1.perc	reference	22.9	0.2685	-0.1754977	0.6479831	0.7865	0.5029953	?-+---	4005	3	0	566908	698	0	701	0.7661236734267474
Severe	ENSG00000128313	APOL5	22	35717872	Severe.M4.MAF_0.1.perc	reference	0	0.9725	-0.083184	0.3071578	0.7865	0	--+---	4575	12	0	568997	1891	3	1909	0.3000974016558614
Hospitalized	ENSG00000197454	OR2L5	1	248013660	Hospitalized.M4.MAF_0.1.perc	reference	38.4	0.165	0.1193451	0.4406559	0.7865	0.3522917	?--+-+	10830	29	0	567618	1979	1	2010	0.5104166580125478
Hospitalized	ENSG00000153246	PLA2R1	2	159932006	Hospitalized.M4.MAF_0.1.perc	reference	20.6	0.2834	0.0422692	0.1560847	0.7865	0.029458	?-++--	12124	164	2	583311	8908	0	9076	0.20375684161240346
Hospitalized	ENSG00000126246	IGFLR1	19	35738801	Hospitalized.M4.MAF_0.1.perc	reference	0	0.7424	0.0423744	0.1564657	0.7865	0	?-++-+	11984	66	0	582751	3432	0	3498	0.09812801657673906
Susceptibility	ENSG00000119684	MLH3	14	75013769	Susceptibility.M4.MAF_0.1.perc	reference	0	0.5483	0.0159336	0.0588401	0.7865	0	+?-+-+	27126	335	0	591861	7723	3	8064	0.5066162124649434
Susceptibility	ENSG00000081913	PHLPP1	18	62715541	Susceptibility.M4.MAF_0.1.perc	reference	39.4	0.1588	0.036708	0.1355461	0.7865	0.0332365	-?+++-	27126	481	0	591861	10859	9	11358	0.4974765716281811
Hospitalized	ENSG00000162460	TMEM82	1	15742499	Hospitalized.M4.MAF_1.perc	reference	0	0.9296	0.0267568	0.0987742	0.7865	0	-+-++-	12046	151	0	585762	7779	5	7940	0.5112169709289477
Hospitalized	ENSG00000163581	SLC2A2	3	170996347	Hospitalized.M4.MAF_1.perc	reference	10.6	0.3479	-0.0471886	0.1742542	0.7865	0.0333998	+-----	12046	205	0	588133	12418	17	12657	0.6495080364532354
Severe	ENSG00000168453	HR	8	22114419	Severe.M1.MAF_0.1.perc	reference	0	0.7957	-0.1606424	0.5932676	0.7866	0	?-++??	3675	4	0	553966	430	0	434	0.8551281615369788
Hospitalized	ENSG00000137731	FXYD2	11	117800844	Hospitalized.M1.MAF_0.1.perc	reference	0	0.7478	0.1518328	0.5609083	0.7866	0	?++?+?	7379	5	0	567872	231	0	236	0.9851365260641192
Susceptibility	ENSG00000108306	FBXL20	17	39252663	Susceptibility.M1.MAF_0.1.perc	reference	0	0.7593	-0.2436563	0.8997938	0.7866	0	??--??	20020	1	0	507988	31	0	32	0.9776275294175072
Susceptibility	ENSG00000204165	CXorf65	23	71103889	Susceptibility.M1.MAF_0.1.perc	reference	0	1	-1.043117	3.8536877	0.7866	0	??-???	14167	0	0	392255	1	1	3	0.6403888024021024
Severe	ENSG00000165006	UBAP1	9	34179005	Severe.M1.MAF_1.perc	reference	0	0.9912	0.3401616	1.2567076	0.7866	0	?+???-	2033	0	0	542899	49	0	49	0.9051322025637386
Hospitalized	ENSG00000168509	HJV	1	146017468	Hospitalized.M1.MAF_1.perc	reference	0	0.9587	0.1224787	0.4524005	0.7866	0	?+++?-	9272	9	0	576903	283	2	296	0.7469504214814442
Susceptibility	ENSG00000204165	CXorf65	23	71103889	Susceptibility.M1.MAF_1.perc	reference	0	1	-1.043117	3.8536877	0.7866	0	??-???	14167	0	0	392255	1	1	3	0.6403888024021024
Severe	ENSG00000124155	PIGT	20	45416084	Severe.M3.MAF_0.1.perc	reference	0	0.6868	0.0652807	0.2411507	0.7866	0	-++---	4662	26	0	568590	3035	0	3061	0.8366449515190316
Hospitalized	ENSG00000196747	H2AC13	6	27808199	Hospitalized.M3.MAF_0.1.perc	reference	0	0.9046	0.1872481	0.6915421	0.7866	0	?++-?-	8034	4	0	563042	122	0	126	0.2524727488741773
Hospitalized	ENSG00000110079	MS4A4A	11	60185657	Hospitalized.M3.MAF_0.1.perc	reference	0	0.9306	-0.1380866	0.5101576	0.7866	0	?-+---	9440	7	0	568507	181	0	188	0.6821885162081571
Hospitalized	ENSG00000187855	ASCL4	12	107774385	Hospitalized.M3.MAF_0.1.perc	reference	0	0.7805	0.0926878	0.3423781	0.7866	0	?+--?-	9180	14	0	562367	746	1	762	0.10042595251882938
Susceptibility	ENSG00000181323	SPEM1	17	7420324	Susceptibility.M3.MAF_0.1.perc	reference	0	0.8732	0.0987496	0.364805	0.7866	0	-?+---	24660	9	0	590064	198	0	207	0.6204070653401057
Severe	ENSG00000124490	CRISP2	6	49692358	Severe.M3.MAF_1.perc	reference	0	0.861	-0.0955949	0.3531694	0.7866	0	++-+--	4826	15	0	569854	794	1	811	0.9176650330662854
Hospitalized	ENSG00000110079	MS4A4A	11	60185657	Hospitalized.M3.MAF_1.perc	reference	0	0.9306	-0.1380866	0.5101576	0.7866	0	?-+---	9440	7	0	568507	181	0	188	0.6821885162081571
Hospitalized	ENSG00000187855	ASCL4	12	107774385	Hospitalized.M3.MAF_1.perc	reference	0	0.7805	0.0926878	0.3423781	0.7866	0	?+--?-	9180	14	0	562367	746	1	762	0.10042595251882938
Hospitalized	ENSG00000187790	FANCM	14	45135930	Hospitalized.M3.MAF_1.perc	reference	0	0.9485	0.0254104	0.093863	0.7866	0	?+--+-	12124	176	0	583311	8909	2	9089	0.6162310244616946
Susceptibility	ENSG00000125656	CLPP	19	6361531	Susceptibility.M3.MAF_1.perc	reference	0	0.9269	0.0690514	0.2550182	0.7866	0	+?+---	23434	19	0	563237	399	0	418	0.39906271359789985
Severe	ENSG00000105784	RUNDC3B	7	87627548	Severe.M4.MAF_0.1.perc	reference	0	0.8242	-0.0759363	0.2804852	0.7866	0	--+---	4663	19	0	566537	1914	0	1933	0.44403525339730077
Hospitalized	ENSG00000112367	FIG4	6	109690609	Hospitalized.M4.MAF_0.1.perc	reference	0	0.7712	-0.0336275	0.1242201	0.7866	0	?---++	11603	99	0	581420	5435	2	5538	0.37450042225852703
Hospitalized	ENSG00000090470	PDCD7	15	65117379	Hospitalized.M4.MAF_0.1.perc	reference	30.3	0.2193	-0.081724	0.301796	0.7866	0.1379392	?+-++-	11922	49	0	580743	3115	0	3164	0.8267312819424886
Susceptibility	ENSG00000187942	LDLRAD2	1	21812265	Susceptibility.M4.MAF_0.1.perc	reference	0	0.4668	0.0366196	0.135287	0.7866	0	-?+---	24281	64	0	586675	1417	0	1481	0.03774457725645244
Susceptibility	ENSG00000253548	PYDC2	3	191461163	Susceptibility.M4.MAF_0.1.perc	reference	51.3	0.1042	0.2495178	0.9218519	0.7866	1.7066573	??+-+-	4185	4	0	55467	75	0	79	0.22868981172562772
Susceptibility	ENSG00000146047	H2BC1	6	25726777	Susceptibility.M4.MAF_0.1.perc	reference	0	0.8148	0.0280048	0.1034414	0.7866	0	-?++++	26319	107	1	589028	2526	1	2637	0.8992836956104374
Susceptibility	ENSG00000092199	HNRNPC	14	21209136	Susceptibility.M4.MAF_0.1.perc	reference	0	0.9946	-0.0485768	0.1794279	0.7866	0	-?----	25717	34	0	585015	810	0	844	0.9405110628608353
Susceptibility	ENSG00000100567	PSMA3	14	58244843	Susceptibility.M4.MAF_0.1.perc	reference	0	0.6187	-0.0382875	0.1414412	0.7866	0	-?+---	25298	51	0	589369	1433	0	1484	0.667955164746578
Susceptibility	ENSG00000109066	TMEM104	17	74776499	Susceptibility.M4.MAF_0.1.perc	reference	0	0.9934	0.0178656	0.0659864	0.7866	0	+-++-+	27101	276	0	591804	5979	2	6259	0.6894456491361164
Susceptibility	ENSG00000169696	ASPSCR1	17	81976807	Susceptibility.M4.MAF_0.1.perc	reference	36.6	0.1772	-0.0438994	0.1621881	0.7866	0.0456785	+?----	26967	206	0	589385	4701	4	4915	0.5333483795730114
Susceptibility	ENSG00000011422	PLAUR	19	43646095	Susceptibility.M4.MAF_0.1.perc	reference	0	0.901	0.029455	0.108806	0.7866	0	+?+---	26578	98	0	589971	2316	0	2414	0.6964997480030015
Severe	ENSG00000215704	CELA2B	1	15465909	Severe.M4.MAF_1.perc	reference	0	0.8902	-0.0733126	0.2707998	0.7866	0	?-+--+	4614	19	0	570068	2023	4	2050	0.6280649350775628
Hospitalized	ENSG00000145362	ANK2	4	112818032	Hospitalized.M4.MAF_1.perc	reference	28	0.2246	0.0287282	0.1061326	0.7866	0.0185535	-+-++-	12184	597	5	588228	31282	27	31943	0.5839319248170757
Susceptibility	ENSG00000171133	OR2K2	9	111327483	Susceptibility.M4.MAF_1.perc	reference	0	0.521	0.0214959	0.079413	0.7866	0	-?++--	26375	208	0	578170	3834	3	4048	0.8724513817942806
Susceptibility	ENSG00000013619	MAMLD1	23	150361422	Susceptibility.M4.MAF_1.perc	reference	41.4	0.1454	-0.0445147	0.1644347	0.7866	0.0523043	-?+-+-	25590	68	28	538245	773	343	1583	0.5571598462029986
Severe	ENSG00000165269	AQP7	9	33383179	Severe.M1.MAF_0.1.perc	reference	0	0.9659	0.1689853	0.6246246	0.7867	0	?++?--	3881	2	0	563922	418	0	420	0.3069379005296995
Severe	ENSG00000167822	OR8J3	11	56134721	Severe.M1.MAF_0.1.perc	reference	0	0.5882	-0.2168879	0.8013699	0.7867	0	?-+?--	3387	1	0	563630	123	0	124	0.4455876184090184
Hospitalized	ENSG00000126950	TMEM35A	23	101078879	Hospitalized.M1.MAF_0.1.perc	reference	0	0.9967	-1.025503	3.7890665	0.7867	0	?--???	5340	0	0	507985	6	0	6	0.7326733981803891
Susceptibility	ENSG00000142677	IL22RA1	1	24119771	Susceptibility.M1.MAF_0.1.perc	reference	0	0.9538	0.1168264	0.4317664	0.7867	0	-?++??	21645	5	0	560673	129	0	134	0.6479732901753696
Susceptibility	ENSG00000146243	IRAK1BP1	6	78867551	Susceptibility.M1.MAF_0.1.perc	reference	0	0.6723	-0.1009919	0.3732587	0.7867	0	+?----	25150	9	0	578677	183	0	192	0.9446809794721809
Susceptibility	ENSG00000129480	DTD2	14	31446036	Susceptibility.M1.MAF_0.1.perc	reference	0	0.9231	-0.1544332	0.5706811	0.7867	0	-?+---	21988	3	0	563693	82	0	85	0.8785723994342494
Hospitalized	ENSG00000126950	TMEM35A	23	101078879	Hospitalized.M1.MAF_1.perc	reference	0	0.9967	-1.025503	3.7890665	0.7867	0	?--???	5340	0	0	507985	6	0	6	0.7326733981803891
Susceptibility	ENSG00000142677	IL22RA1	1	24119771	Susceptibility.M1.MAF_1.perc	reference	0	0.9538	0.1168264	0.4317664	0.7867	0	-?++??	21645	5	0	560673	129	0	134	0.6479732901753696
Susceptibility	ENSG00000129480	DTD2	14	31446036	Susceptibility.M1.MAF_1.perc	reference	0	0.9231	-0.1544332	0.5706811	0.7867	0	-?+---	21988	3	0	563693	82	0	85	0.8785723994342494
Susceptibility	ENSG00000185658	BRWD1	21	39184176	Susceptibility.M1.MAF_1.perc	reference	57.6	0.05089	0.1448115	0.5351501	0.7867	0.7139455	+?-+--	26134	27	0	579193	632	0	659	0.47072233843510636
Severe	ENSG00000131738	KRT33B	17	41363498	Severe.M3.MAF_0.1.perc	reference	52.6	0.07673	0.2656321	0.9815888	0.7867	2.1489471	?-+---	4291	4	0	569007	749	0	753	0.11672145877941129
Hospitalized	ENSG00000164056	SPRY1	4	123396795	Hospitalized.M3.MAF_0.1.perc	reference	32.8	0.21560000000000001	0.2123128	0.784793	0.7867	0.8908475	?---?+	7157	10	0	561551	736	0	746	0.3860940438806706
Susceptibility	ENSG00000151651	ADAM8	10	133262420	Susceptibility.M3.MAF_0.1.perc	reference	0	0.9015	0.0275205	0.1017151	0.7867	0	-?++-+	27125	125	0	591859	2411	2	2540	0.6950211721543921
Severe	ENSG00000153064	BANK1	4	101411286	Severe.M3.MAF_1.perc	reference	0	0.9864	-0.0675287	0.2495565	0.7867	0	------	4888	20	0	570386	2949	2	2973	0.8751489949694236
Severe	ENSG00000183560	IZUMO1R	11	94305592	Severe.M3.MAF_1.perc	reference	0	0.469	-0.0779741	0.2880855	0.7867	0	?-+?-+	3935	10	0	566386	2483	3	2499	0.5282447554472463
Hospitalized	ENSG00000089094	KDM2B	12	121429096	Hospitalized.M3.MAF_1.perc	reference	36	0.1815	0.0799306	0.2954404	0.7867	0.1566019	?-+++-	12077	114	0	583123	6559	13	6699	0.9105264466686739
Hospitalized	ENSG00000108448	TRIM16L	17	18697998	Hospitalized.M3.MAF_1.perc	reference	0	0.9885	-0.0786318	0.2905832	0.7867	0	?-----	8978	13	0	579907	1067	0	1080	0.9471389197142865
Hospitalized	ENSG00000078814	MYH7B	20	34955810	Hospitalized.M3.MAF_1.perc	reference	0	0.7457	-0.0275094	0.1016739	0.7867	0	?+-+--	12077	171	0	583123	6812	4	6991	0.7459695970883986
Susceptibility	ENSG00000064205	CCN5	20	44714844	Susceptibility.M3.MAF_1.perc	reference	51.4	0.08369	0.1271245	0.4697625	0.7867	0.4519468	-?-+--	25172	64	0	579722	1351	1	1417	0.531381135253427
Severe	ENSG00000198830	HMGN2	1	26472440	Severe.M4.MAF_0.1.perc	reference	0	0.8332	-0.1668235	0.61652	0.7867	0	?-+?--	3393	2	0	561334	478	1	482	0.7069279956302569
Severe	ENSG00000173083	HPSE	4	83292461	Severe.M4.MAF_0.1.perc	reference	0	0.576	0.0593748	0.2194428	0.7867	0	++-+--	4882	25	0	570488	3335	0	3360	0.34687077662896193
Severe	ENSG00000096080	MRPS18A	6	43671202	Severe.M4.MAF_0.1.perc	reference	0	0.6007	-0.0826385	0.3053752	0.7867	0	?-+?--	4228	17	0	566189	1799	0	1816	0.6053155405367661
Severe	ENSG00000118705	RPN2	20	37178410	Severe.M4.MAF_0.1.perc	reference	15.6	0.3135	0.1146414	0.4236408	0.7867	0.2176152	+-+-++	4695	25	0	568875	3214	1	3241	0.7643091664110498
Susceptibility	ENSG00000188305	PEAK3	19	2274631	Susceptibility.M4.MAF_0.1.perc	reference	0	0.8756	-0.02404	0.0888291	0.7867	0	+?----	24702	143	0	578144	3300	1	3445	0.48066286063186586
Susceptibility	ENSG00000171466	ZNF562	19	9641807	Susceptibility.M4.MAF_0.1.perc	reference	0	0.747	-0.0285799	0.1056203	0.7867	0	+?-+--	23850	96	0	576021	2406	1	2504	0.7897608917355152
Severe	ENSG00000198830	HMGN2	1	26472440	Severe.M4.MAF_1.perc	reference	0	0.8332	-0.1668235	0.61652	0.7867	0	?-+?--	3393	2	0	561334	478	1	482	0.7069279956302569
Severe	ENSG00000168658	VWA3B	2	98087116	Severe.M4.MAF_1.perc	reference	15.5	0.3142	0.0324485	0.1199147	0.7867	0.0146707	--++-+	4981	139	1	570679	19154	44	19383	0.7485770801591545
Severe	ENSG00000169718	DUS1L	17	82057506	Severe.M4.MAF_1.perc	reference	54	0.05422	-0.1073259	0.3967149	0.7867	0.3960015	---++-	4828	32	0	568024	4584	6	4628	0.6848406397367099
Severe	ENSG00000176194	CIDEA	18	12254361	Severe.M4.MAF_1.perc	reference	0	0.7424	-0.0352708	0.1303563	0.7867	0	-----+	4646	79	1	568480	11380	22	11505	0.6106080705108475
Hospitalized	ENSG00000147873	IFNA5	9	21304326	Hospitalized.M4.MAF_1.perc	reference	7.9	0.3613	0.0732654	0.2708143	0.7867	0.0736166	?-+--+	10584	116	0	567130	6114	22	6274	0.07318039360123971
Hospitalized	ENSG00000089057	SLC23A2	20	4852356	Hospitalized.M4.MAF_1.perc	reference	54.5	0.06657	-0.1022224	0.3777243	0.7867	0.3240323	?++---	11013	114	0	579712	5687	1	5803	0.3654562791701985
Susceptibility	ENSG00000276966	H4C5	6	26204552	Susceptibility.M4.MAF_1.perc	reference	0	0.8433	-0.0386786	0.1429351	0.7867	0	+?-++-	25294	59	0	580212	1482	0	1541	0.7620390563282808
Susceptibility	ENSG00000174957	OR5J2	11	56176618	Susceptibility.M4.MAF_1.perc	reference	0	0.9486	0.0248047	0.0916715	0.7867	0	+?++++	26195	143	0	578763	3262	1	3407	0.5183891186140058
Severe	ENSG00000109158	GABRA4	4	46918900	Severe.M1.MAF_0.1.perc	reference	0	1	0.5441221	2.0117386	0.7868	0	?+????	2886	1	0	500538	24	0	25	0.6011841066409603
Severe	ENSG00000113048	MRPS27	5	72219403	Severe.M1.MAF_0.1.perc	reference	0	0.8701	0.2026468	0.7490997	0.7868	0	?+-??-	3396	2	0	561368	292	0	294	0.6957936093247532
Severe	ENSG00000173237	C11orf86	11	66975277	Severe.M1.MAF_0.1.perc	reference	0	0.5636	0.2185206	0.8080995	0.7868	0	?-+???	3902	1	0	553888	117	0	118	0.5540467176292913
Severe	ENSG00000150783	TEX12	11	112167372	Severe.M1.MAF_0.1.perc	reference	0	1	-1.0084293	3.7289653	0.7868	0	?-????	1524	0	0	499828	20	0	20	0.8530092130906503
Hospitalized	ENSG00000080007	DDX43	6	73394828	Hospitalized.M1.MAF_0.1.perc	reference	0	0.8469	0.123037	0.4548839	0.7868	0	?+-++-	7968	7	0	579248	385	0	392	0.6760450941277683
Severe	ENSG00000109158	GABRA4	4	46918900	Severe.M1.MAF_1.perc	reference	0	1	0.5441221	2.0117386	0.7868	0	?+????	2886	1	0	500538	24	0	25	0.6011841066409603
Severe	ENSG00000113048	MRPS27	5	72219403	Severe.M1.MAF_1.perc	reference	0	0.8701	0.2026468	0.7490997	0.7868	0	?+-??-	3396	2	0	561368	292	0	294	0.6957936093247532
Severe	ENSG00000167987	VPS37C	11	61130257	Severe.M1.MAF_1.perc	reference	0	0.5339	-0.1396243	0.5161748	0.7868	0	?++---	2706	3	0	565440	334	0	337	0.31005733608832065
Severe	ENSG00000150783	TEX12	11	112167372	Severe.M1.MAF_1.perc	reference	0	1	-1.0084293	3.7289653	0.7868	0	?-????	1524	0	0	499828	20	0	20	0.8530092130906503
Severe	ENSG00000181031	RPH3AL	17	212389	Severe.M1.MAF_1.perc	reference	0	0.9475	-0.1504641	0.5562598	0.7868	0	-+--?-	4576	3	0	568406	485	1	490	0.45139905957332843
Hospitalized	ENSG00000163145	C1QTNF7	4	15339818	Hospitalized.M1.MAF_1.perc	reference	0	0.5299	0.1781923	0.6588027	0.7868	0	+--++-	6752	5	0	555290	140	1	147	0.5260765641961226
Hospitalized	ENSG00000111640	GAPDH	12	6534512	Hospitalized.M1.MAF_1.perc	reference	0	0.5124	-0.0805892	0.2979169	0.7868	0	?--+--	6628	10	0	574627	960	0	970	0.6923686455073784
Susceptibility	ENSG00000198715	GLMP	1	156290089	Susceptibility.M1.MAF_1.perc	reference	0	0.8483	-0.0510059	0.1886169	0.7868	0	+?-++-	26106	33	0	586392	653	0	686	0.5566773474022574
Severe	ENSG00000107562	CXCL12	10	44370165	Severe.M3.MAF_0.1.perc	reference	0	0.9949	-0.2066319	0.7639358	0.7868	0	?---?-	3701	2	0	551623	400	0	402	0.7696949800956729
Hospitalized	ENSG00000167123	CERCAM	9	128411751	Hospitalized.M3.MAF_0.1.perc	reference	0	0.6079	0.0436883	0.161532	0.7868	0	?+-+++	11763	63	0	582621	3044	2	3111	0.827672539561211
Hospitalized	ENSG00000149923	PPP4C	16	30075978	Hospitalized.M3.MAF_0.1.perc	reference	0	0.9722	-0.2012648	0.7442824	0.7868	0	?----?	9104	3	0	552426	151	0	154	0.5325831120793686
Severe	ENSG00000162144	CYB561A3	11	61348754	Severe.M3.MAF_1.perc	reference	39.9	0.1723	0.4801814	1.775573	0.7868	4.9372543	?-+?--	4178	3	0	564957	325	0	328	0.19411482962916962
Severe	ENSG00000268988	SPANXN2	23	143711955	Severe.M3.MAF_1.perc	reference	46.2	0.1339	0.3217441	1.1895927	0.7868	2.3232938	?-+?--	3533	2	0	523868	21	15	53	0.9667046226821637
Hospitalized	ENSG00000169509	CRCT1	1	152514482	Hospitalized.M3.MAF_1.perc	reference	23.4	0.271	0.2402684	0.8885173	0.7868	0.5942482	?+--??	6212	2	0	552331	122	0	124	0.6822119234386017
Susceptibility	ENSG00000171735	CAMTA1	1	6785454	Susceptibility.M3.MAF_1.perc	reference	60.2	0.0395	-0.0635732	0.2349969	0.7868	0.1403048	+?---+	26529	170	0	580636	3927	2	4101	0.177554505690228
Susceptibility	ENSG00000173599	PC	11	66848417	Susceptibility.M3.MAF_1.perc	reference	4.1	0.3831	0.030002	0.1109289	0.7868	0.0065419	-?+++-	26972	165	0	589395	3320	1	3487	0.4526625273297859
Severe	ENSG00000038219	BOD1L1	4	13568738	Severe.M4.MAF_0.1.perc	reference	0	0.9038	-0.0358986	0.1327574	0.7868	0	+-+--+	4851	93	0	568154	12356	5	12459	0.9083147310070632
Hospitalized	ENSG00000140497	SCAMP2	15	74843730	Hospitalized.M4.MAF_0.1.perc	reference	21.2	0.2793	-0.1080971	0.3996456	0.7868	0.207916	?-+---	11487	39	0	581413	1915	0	1954	0.7679090217888278
Hospitalized	ENSG00000283980	GNG14	19	12687998	Hospitalized.M4.MAF_0.1.perc	reference	0	0.4413	-0.3539562	1.3089149	0.7868	0	?-?+??	1900	2	0	13892	6	0	8	0.6268630287181036
Hospitalized	ENSG00000072133	RPS6KA6	23	84058346	Hospitalized.M4.MAF_0.1.perc	reference	0	0.7974	-0.0734304	0.2714569	0.7868	0	?----+	10348	15	8	527716	504	117	769	0.6600610365712937
Susceptibility	ENSG00000135333	EPHA7	6	93240020	Susceptibility.M4.MAF_0.1.perc	reference	0	0.4289	-0.0196156	0.07254	0.7868	0	-?+---	27114	208	0	589406	5036	3	5250	0.280395425332865
Susceptibility	ENSG00000182902	SLC25A18	22	17563450	Susceptibility.M4.MAF_0.1.perc	reference	0	0.9174	-0.0258756	0.0956897	0.7868	0	-?---+	26051	122	0	588168	2800	2	2926	0.8458411439652394
Severe	ENSG00000106829	TLE4	9	79571773	Severe.M4.MAF_1.perc	reference	0	0.9813	0.0410509	0.1517411	0.7868	0	-++-?-	4436	60	0	566945	11125	15	11215	0.6212389872673693
Hospitalized	ENSG00000141096	DPEP3	16	67975663	Hospitalized.M4.MAF_1.perc	reference	30.2	0.2202	-0.0604658	0.2235645	0.7868	0.0807313	?+-+--	12124	165	0	583311	8934	17	9133	0.6806254768928046
Hospitalized	ENSG00000169718	DUS1L	17	82057506	Hospitalized.M4.MAF_1.perc	reference	19.3	0.292	-0.0599234	0.2215189	0.7868	0.058563	?--++-	11986	77	0	580845	4641	6	4730	0.45386148100153206
Susceptibility	ENSG00000118193	KIF14	1	200551497	Susceptibility.M4.MAF_1.perc	reference	0	0.5367	-0.0088938	0.0328789	0.7868	0	++-++-	27803	1057	4	596161	25133	60	26318	0.6058410907031968
Susceptibility	ENSG00000137757	CASP5	11	104994235	Susceptibility.M4.MAF_1.perc	reference	27.6	0.2373	-0.033192	0.1227077	0.7868	0.0215513	+?--++	27126	240	0	591859	5461	5	5711	0.1205644975693973
Susceptibility	ENSG00000196502	SULT1A1	16	28603944	Susceptibility.M4.MAF_1.perc	reference	0	0.8488	0.0133403	0.0493126	0.7868	0	+?+-++	27123	464	3	591851	11021	74	11639	0.9813209259752702
Severe	ENSG00000011009	LYPLA2	1	23791145	Severe.M1.MAF_0.1.perc	reference	0	0.9962	-0.2365215	0.8749203	0.7869	0	?--?--	2258	1	0	550478	263	0	264	0.7313076673187696
Severe	ENSG00000172031	EPHX4	1	92029985	Severe.M1.MAF_0.1.perc	reference	0	0.8556	0.1764	0.6523769	0.7869	0	?++---	2332	2	0	555712	401	0	403	0.6812900083626678
Severe	ENSG00000181404	WASHC1	9	14475	Severe.M1.MAF_0.1.perc	reference	0	0.6228	-0.1599735	0.5917471	0.7869	0	?-+??-	3073	1	0	559240	267	9	286	0.730155210306997
Severe	ENSG00000139437	TCHP	12	109900264	Severe.M1.MAF_0.1.perc	reference	43.8	0.1298	0.2568618	0.950075	0.7869	1.6691904	?-++--	4379	6	0	568056	748	0	754	0.8168727472229151
Hospitalized	ENSG00000181754	AMIGO1	1	109504178	Hospitalized.M1.MAF_0.1.perc	reference	0	0.9824	-1.0087777	3.7316782	0.7869	0	?-?+??	5442	1	0	500333	10	0	11	0.8357202725204997
Hospitalized	ENSG00000169777	TAS2R1	5	9627347	Hospitalized.M1.MAF_0.1.perc	reference	39.3	0.1595	0.3481	1.2876991	0.7869	3.0517898	?--+--	6887	2	0	565432	86	0	88	0.7525264785362783
Hospitalized	ENSG00000134909	ARHGAP32	11	128965060	Hospitalized.M1.MAF_0.1.perc	reference	0	0.9667	0.172169	0.6368761	0.7869	0	?+----	9120	7	0	553453	228	1	237	0.4528612543734713
Susceptibility	ENSG00000162763	LRRC52	1	165544000	Susceptibility.M1.MAF_0.1.perc	reference	9.6	0.331	0.1463471	0.5414338	0.7869	0.2232082	+?+-??	23486	12	0	570915	236	0	248	0.48176179166210004
Susceptibility	ENSG00000170369	CST2	20	23823769	Susceptibility.M1.MAF_0.1.perc	reference	0	0.635	0.1250314	0.4624771	0.7869	0	-?-+-+	24224	5	0	574410	100	0	105	0.9667448137978156
Severe	ENSG00000011009	LYPLA2	1	23791145	Severe.M1.MAF_1.perc	reference	0	0.9962	-0.2365215	0.8749203	0.7869	0	?--?--	2258	1	0	550478	263	0	264	0.7313076673187696
Severe	ENSG00000182334	OR5P3	11	7824818	Severe.M1.MAF_1.perc	reference	0	0.9895	-0.2194215	0.8115766	0.7869	0	?-+?--	3956	1	0	563886	109	1	112	0.8457965586817863
Hospitalized	ENSG00000169777	TAS2R1	5	9627347	Hospitalized.M1.MAF_1.perc	reference	39.3	0.1595	0.3481	1.2876991	0.7869	3.0517898	?--+--	6887	2	0	565432	86	0	88	0.7525264785362783
Hospitalized	ENSG00000241356	OR5G3	11	56819573	Hospitalized.M1.MAF_1.perc	reference	0	0.9518	-0.2936418	1.0862178	0.7869	0	?-?+??	1116	2	0	1903	5	0	7	0.9696255184620575
Susceptibility	ENSG00000162763	LRRC52	1	165544000	Susceptibility.M1.MAF_1.perc	reference	9.6	0.331	0.1463471	0.5414338	0.7869	0.2232082	+?+-??	23486	12	0	570915	236	0	248	0.48176179166210004
Susceptibility	ENSG00000204421	LY6G6C	6	31718648	Susceptibility.M1.MAF_1.perc	reference	43.7	0.1493	0.178712	0.6611325	0.7869	0.7636803	-?-+-?	24597	20	0	583011	511	0	531	0.7132088621426681
Severe	ENSG00000204381	LAYN	11	111540280	Severe.M3.MAF_0.1.perc	reference	0	0.98740000000000006	0.1324886	0.4900766	0.7869	0	?++-+-	3877	5	0	566156	688	0	693	0.7728429103667238
Severe	ENSG00000197728	RPS26	12	56041351	Severe.M3.MAF_0.1.perc	reference	0	1	-1.0063997	3.7221705	0.7869	0	?--?--	2047	0	0	520671	19	0	19	0.8037978023312385
Susceptibility	ENSG00000204822	MRPL53	2	74471982	Susceptibility.M3.MAF_0.1.perc	reference	0	0.6121	-0.0757743	0.2802452	0.7869	0	-?+-?-	23580	13	0	562384	327	0	340	0.993087734358904
Susceptibility	ENSG00000114738	MAPKAPK3	3	50611520	Susceptibility.M3.MAF_0.1.perc	reference	13.6	0.3274	-0.0914919	0.3383995	0.7869	0.1246712	+?+---	25823	37	0	588315	721	0	758	0.5573070825244429
Susceptibility	ENSG00000178999	AURKB	17	8204733	Susceptibility.M3.MAF_0.1.perc	reference	0	0.6475	0.0363004	0.1342881	0.7869	0	-?+---	25656	60	0	589540	1319	0	1379	0.8282263693159659
Susceptibility	ENSG00000100138	SNU13	22	41673933	Susceptibility.M3.MAF_0.1.perc	reference	0	0.3501	-0.148618	0.5498113	0.7869	0	??+-??	21253	3	0	555991	93	0	96	0.49779512422674144
Severe	ENSG00000183977	PP2D1	3	19979961	Severe.M3.MAF_1.perc	reference	0	0.5054	-0.062726	0.2320423	0.7869	0	--+-+-	4638	33	0	462970	1155	2	1192	0.6018870454985125
Severe	ENSG00000140688	RUSF1	16	31489471	Severe.M3.MAF_1.perc	reference	9.8	0.3533	-0.0950217	0.3514431	0.7869	0.1202562	--+-+-	4588	25	0	568506	4743	0	4768	0.44654050034019477
Severe	ENSG00000105398	SULT2A1	19	47870467	Severe.M3.MAF_1.perc	reference	9.7	0.3537	0.1592383	0.5891437	0.7869	0.3656382	--+---	4647	13	0	568675	1958	0	1971	0.60877347637456
Hospitalized	ENSG00000241356	OR5G3	11	56819573	Hospitalized.M3.MAF_1.perc	reference	0	0.9518	-0.2936418	1.0862178	0.7869	0	?-?+??	1116	2	0	1903	5	0	7	0.9696255184620575
Hospitalized	ENSG00000105767	CADM4	19	43622368	Hospitalized.M3.MAF_1.perc	reference	0	0.4127	-0.1007817	0.3728605	0.7869	0	?-+-+-	10651	14	0	566603	426	0	440	0.6436858720786774
Susceptibility	ENSG00000204822	MRPL53	2	74471982	Susceptibility.M3.MAF_1.perc	reference	0	0.6121	-0.0757743	0.2802452	0.7869	0	-?+-?-	23580	13	0	562384	327	0	340	0.993087734358904
Susceptibility	ENSG00000137857	DUOX1	15	45129933	Susceptibility.M3.MAF_1.perc	reference	58.4	0.04746	-0.0488945	0.1808921	0.7869	0.0812404	-?+++-	27268	455	1	591872	10323	10	10800	0.7076660859056123
Susceptibility	ENSG00000205502	C2CD4B	15	62163535	Susceptibility.M3.MAF_1.perc	reference	0	0.5059	-0.0509231	0.1883641	0.7869	0	-?+-+-	23978	31	0	573741	626	4	665	0.9969885578966342
Susceptibility	ENSG00000140474	ULK3	15	74836118	Susceptibility.M3.MAF_1.perc	reference	0	0.8262	0.0427604	0.1581833	0.7869	0	-?+++-	26625	47	0	584167	913	0	960	0.8484982286821932
Severe	ENSG00000179002	TAS1R2	1	18839599	Severe.M4.MAF_0.1.perc	reference	30.9	0.2153	0.1169345	0.4325358	0.7869	0.3087553	?++-+-	4577	56	0	568835	6651	2	6711	0.9919891050671957
Severe	ENSG00000168394	TAP1	6	32845209	Severe.M4.MAF_0.1.perc	reference	0	0.6106	-0.0588377	0.2176121	0.7869	0	+-+-?-	4477	22	0	567922	3668	4	3698	0.8229591760597444
Severe	ENSG00000118492	ADGB	6	146598967	Severe.M4.MAF_0.1.perc	reference	8.9	0.3594	0.0575109	0.2127754	0.7869	0.0409607	+-+---	4958	71	0	570549	10446	4	10525	0.716422996010023
Severe	ENSG00000176194	CIDEA	18	12254361	Severe.M4.MAF_0.1.perc	reference	22.7	0.263	0.173121	0.6405351	0.7869	0.6250642	-+---+	4562	28	0	568180	2854	0	2882	0.6106080705108475
Hospitalized	ENSG00000173890	GPR160	3	170037995	Hospitalized.M4.MAF_0.1.perc	reference	0	0.9276	-0.0592006	0.2190208	0.7869	0	?---++	10806	27	0	568372	1849	0	1876	0.7505976820829636
Susceptibility	ENSG00000241186	TDGF1	3	46574534	Susceptibility.M4.MAF_0.1.perc	reference	0	0.9921	-0.0362656	0.1341368	0.7869	0	+?----	26164	62	0	588430	1425	0	1487	0.9145177789253597
Susceptibility	ENSG00000156860	FBRS	16	30658431	Susceptibility.M4.MAF_0.1.perc	reference	0	0.6711	-0.0136521	0.0504953	0.7869	0	-?-+-+	26972	438	0	589395	10673	7	11125	0.6661868868129369
Susceptibility	ENSG00000100983	GSS	20	34928432	Susceptibility.M4.MAF_0.1.perc	reference	0	0.9209	0.0239933	0.0887663	0.7869	0	-?+++-	26165	146	0	586562	3187	1	3335	0.5350315258059569
Severe	ENSG00000174740	PABPC5	23	91434595	Severe.M4.MAF_1.perc	reference	0	0.9743	-0.1040394	0.3848005	0.7869	0	?--??-	3644	4	2	521098	150	95	348	0.9106089399786375
Severe	ENSG00000102359	SRPX2	23	100644195	Severe.M4.MAF_1.perc	reference	25.7	0.25	0.1024808	0.3790646	0.7869	0.1889022	+-+?--	4222	7	4	523206	386	220	841	0.3935789431163128
Hospitalized	ENSG00000162645	GBP2	1	89106132	Hospitalized.M4.MAF_1.perc	reference	0	0.7141	-0.0240378	0.0889215	0.7869	0	--++-+	12117	170	0	588121	10961	29	11189	0.4994159708687222
Hospitalized	ENSG00000241356	OR5G3	11	56819573	Hospitalized.M4.MAF_1.perc	reference	0	0.9518	-0.2936418	1.0862178	0.7869	0	?-?+??	1116	2	0	1903	5	0	7	0.9696255184620575
Hospitalized	ENSG00000067836	ROGDI	16	4796968	Hospitalized.M4.MAF_1.perc	reference	23.6	0.2641	-0.049231	0.1821169	0.7869	0.0423689	?+-++-	11434	131	0	579130	9500	21	9673	0.08965349862404796
Hospitalized	ENSG00000185561	TLCD2	17	1702816	Hospitalized.M4.MAF_1.perc	reference	0	0.7651	-0.0266105	0.0984313	0.7869	0	?---++	10101	138	2	475188	8305	19	8485	0.5873132198915476
Severe	ENSG00000162736	NCSTN	1	160343316	Severe.M1.MAF_0.1.perc	reference	0	0.4444	-0.2566358	0.949571	0.787	0	?-+---	2093	1	0	560950	203	0	204	0.4672713636367757
Severe	ENSG00000165185	KIAA1958	9	112486827	Severe.M1.MAF_0.1.perc	reference	0	0.9979	0.3227871	1.1946674	0.787	0	?+-??-	1805	0	0	540906	157	0	157	0.729650592902405
Severe	ENSG00000165494	PCF11	11	83156988	Severe.M1.MAF_0.1.perc	reference	0	0.8726	0.4084833	1.5118786	0.787	0	?-++?-	1812	1	0	550913	61	0	62	0.7433304483499512
Hospitalized	ENSG00000142182	DNMT3L	21	44246339	Hospitalized.M1.MAF_0.1.perc	reference	11	0.3433	-0.1653339	0.6117687	0.787	0.2971828	?-+--+	11059	8	0	581031	355	0	363	0.701843085688689
Susceptibility	ENSG00000105852	PON3	7	95359872	Susceptibility.M1.MAF_0.1.perc	reference	0	0.4149	-0.0818136	0.3028333	0.787	0	+?---+	23443	11	0	574743	280	0	291	0.7229930898679909
Severe	ENSG00000165185	KIAA1958	9	112486827	Severe.M1.MAF_1.perc	reference	0	0.9979	0.3227871	1.1946674	0.787	0	?+-??-	1805	0	0	540906	157	0	157	0.729650592902405
Severe	ENSG00000165494	PCF11	11	83156988	Severe.M1.MAF_1.perc	reference	0	0.8726	0.4084833	1.5118786	0.787	0	?-++?-	1812	1	0	550913	61	0	62	0.7433304483499512
Severe	ENSG00000128928	IVD	15	40405485	Severe.M1.MAF_1.perc	reference	0	0.9822	0.1794284	0.6641585	0.787	0	?+----	3650	3	0	563471	326	0	329	0.6282290376334219
Hospitalized	ENSG00000142182	DNMT3L	21	44246339	Hospitalized.M1.MAF_1.perc	reference	11	0.3433	-0.1653339	0.6117687	0.787	0.2971828	?-+--+	11059	8	0	581031	355	0	363	0.701843085688689
Susceptibility	ENSG00000139572	GPR84	12	54362445	Susceptibility.M1.MAF_1.perc	reference	0	0.4216	0.0597289	0.221069	0.787	0	-?+---	24946	28	0	576293	485	2	517	0.9733169656931723
Susceptibility	ENSG00000109016	DHRS7B	17	21123364	Susceptibility.M1.MAF_1.perc	reference	31	0.2146	0.1255573	0.4646872	0.787	0.3593105	+?+---	26660	110	0	590981	2570	3	2686	0.4318469268441632
Severe	ENSG00000189037	DUSP21	23	44844021	Severe.M3.MAF_0.1.perc	reference	0	0.9742	-0.2068751	0.7655245	0.787	0	?--??-	3165	1	0	521643	55	21	98	0.3493322170062919
Severe	ENSG00000147378	FATE1	23	151716035	Severe.M3.MAF_0.1.perc	reference	0	0.8079	0.1975466	0.7312295	0.787	0	?-+?--	2173	0	1	515401	30	11	54	0.5704103535080708
Hospitalized	ENSG00000174792	ODAPH	4	75556048	Hospitalized.M3.MAF_0.1.perc	reference	0	0.8838	-0.1033603	0.3825083	0.787	0	?+----	8000	7	0	574418	599	1	608	0.9241812475176436
Hospitalized	ENSG00000197933	ZNF823	19	11721265	Hospitalized.M3.MAF_0.1.perc	reference	0	0.9692	0.1288681	0.4768297	0.787	0	?+----	10075	12	0	574199	346	0	358	0.8562917601013309
Hospitalized	ENSG00000085224	ATRX	23	77504880	Hospitalized.M3.MAF_0.1.perc	reference	0	0.7564	0.1134832	0.4200747	0.787	0	?++?--	9793	5	3	522356	156	77	321	0.6395403128970304
Susceptibility	ENSG00000155719	OTOA	16	21663968	Susceptibility.M3.MAF_0.1.perc	reference	45.2	0.1209	0.0800546	0.2962058	0.787	0.1789427	+?-++-	26862	98	1	590804	2487	7	2601	0.6060907994844289
Susceptibility	ENSG00000166579	NDEL1	17	8413131	Susceptibility.M3.MAF_0.1.perc	reference	0	0.897	0.0661248	0.2446589	0.787	0	-?+--+	23537	19	0	576766	439	0	458	0.5482697090946289
Susceptibility	ENSG00000196440	ARMCX4	23	101418287	Susceptibility.M3.MAF_0.1.perc	reference	0	0.9569	0.1550235	0.5736734	0.787	0	??++??	16214	5	2	401528	24	17	67	0.31543372022502864
Severe	ENSG00000146574	CCZ1B	7	6794134	Severe.M3.MAF_1.perc	reference	0	0.8334	0.0994757	0.3681885	0.787	0	-++-?-	4175	11	0	564974	444	11	477	0.6811005852974916
Severe	ENSG00000161813	LARP4	12	50392383	Severe.M3.MAF_1.perc	reference	0	0.9862	0.0672446	0.2488618	0.787	0	-+----	4311	16	0	567644	2690	3	2712	0.17640667673953556
Severe	ENSG00000180626	ZNF594	17	5179535	Severe.M3.MAF_1.perc	reference	0	0.6628	0.0683865	0.2530985	0.787	0	--+-++	5025	26	0	570631	1670	6	1708	0.9223353589286032
Severe	ENSG00000188227	ZNF793	19	37506939	Severe.M3.MAF_1.perc	reference	63.1	0.02853	0.2463779	0.9117462	0.787	2.1848299	+-+?--	4629	10	0	569290	1352	0	1362	0.8316757705675026
Severe	ENSG00000169035	KLK7	19	50976468	Severe.M3.MAF_1.perc	reference	0	0.901	0.217435	0.8046283	0.787	0	?++-??	1053	1	0	162274	56	0	57	0.8668175969923166
Severe	ENSG00000182035	ADIG	20	38581195	Severe.M3.MAF_1.perc	reference	0	0.9785	0.3083595	1.1409726	0.787	0	?-+?--	1009	2	0	172285	78	0	80	0.5985877317878813
Hospitalized	ENSG00000134108	ARL8B	3	5122249	Hospitalized.M3.MAF_1.perc	reference	0	0.8876	-0.1854492	0.6864183	0.787	0	?+-+?-	7533	3	0	548351	185	0	188	0.9125099441000728
Hospitalized	ENSG00000174446	SNAPC5	15	66490135	Hospitalized.M3.MAF_1.perc	reference	0	0.9368	-0.1002679	0.3710515	0.787	0	?----+	9779	11	0	569203	503	0	514	0.807820059534666
Severe	ENSG00000273777	CEACAM20	19	44501677	Severe.M4.MAF_0.1.perc	reference	0	0.9684	0.0522464	0.1933291	0.787	0	-++--+	4897	33	0	570379	4620	2	4657	0.41184317945427845
Severe	ENSG00000180772	AGTR2	23	116170744	Severe.M4.MAF_0.1.perc	reference	0	0.9751	-0.0995786	0.3684992	0.787	0	+--?--	4260	4	4	526906	251	136	535	0.8735035252254988
Severe	ENSG00000155961	RAB39B	23	155258235	Severe.M4.MAF_0.1.perc	reference	0	0.9594	0.1951358	0.7222744	0.787	0	?+-??-	3000	0	2	517871	63	37	141	0.9124697256700012
Hospitalized	ENSG00000126545	CSN1S1	4	69931068	Hospitalized.M4.MAF_0.1.perc	reference	0	0.8697	0.0577659	0.2138147	0.787	0	?++++-	11624	32	0	582202	1674	2	1710	0.4051048542383322
Hospitalized	ENSG00000168484	SFTPC	8	22156913	Hospitalized.M4.MAF_0.1.perc	reference	0	0.5868	-0.0538642	0.1993112	0.787	0	?-++?-	11162	29	0	580571	2250	1	2281	0.8649406308900769
Susceptibility	ENSG00000264717	NPY4R2	10	47918739	Susceptibility.M4.MAF_0.1.perc	reference	0	0.4579	-0.1857016	0.6871538	0.787	0	??--??	1738	4	0	8342	6	1	12	0.9874154825734696
Susceptibility	ENSG00000136167	LCP1	13	46125920	Susceptibility.M4.MAF_0.1.perc	reference	18.1	0.2992	-0.0568116	0.2102845	0.787	0.0531263	-?+-+-	25944	103	0	585890	2266	0	2369	0.5217484928838723
Hospitalized	ENSG00000172367	PDZD3	11	119185457	Hospitalized.M4.MAF_1.perc	reference	0	0.5392	0.0287141	0.1062862	0.787	0	?+++--	12124	161	0	583311	7011	5	7182	0.5700234590740298
Hospitalized	ENSG00000131264	CDX4	23	73447254	Hospitalized.M4.MAF_1.perc	reference	0	0.8835	-0.0840077	0.3108982	0.787	0	?+--?-	9461	7	6	521852	213	102	436	0.7842310679581507
Susceptibility	ENSG00000066739	ATG2B	14	96279195	Susceptibility.M4.MAF_1.perc	reference	0	0.8984	-0.0086601	0.0320488	0.787	0	-?--++	27268	1160	1	591872	26761	46	28015	0.8960353227645271
Susceptibility	ENSG00000085415	SEH1L	18	12947133	Susceptibility.M4.MAF_1.perc	reference	0	0.9736	0.0251511	0.093088	0.787	0	-?+++-	26529	145	0	580636	3222	0	3367	0.9598946550867333
Severe	ENSG00000102780	DGKH	13	42040036	Severe.M1.MAF_0.1.perc	reference	35	0.2148	0.2807775	1.0397264	0.7871	1.2245989	?-+??-	2165	3	0	562178	419	0	422	0.683580080006629
Hospitalized	ENSG00000162676	GFI1	1	92473043	Hospitalized.M1.MAF_0.1.perc	reference	0	0.9551	0.3405967	1.2613486	0.7871	0	?+???-	5445	0	0	539239	43	0	43	0.6994250946178785
Hospitalized	ENSG00000187566	NHLRC1	6	18120440	Hospitalized.M1.MAF_0.1.perc	reference	0	0.9641	-0.2414429	0.8939965	0.7871	0	?--?--	6287	1	0	551750	109	0	110	0.7091606533815142
Hospitalized	ENSG00000228727	SAPCD1	6	31762996	Hospitalized.M1.MAF_0.1.perc	reference	0	0.9648	-0.2379395	0.8810018	0.7871	0	?+--?-	6592	1	0	576848	117	0	118	0.3204671149274733
Hospitalized	ENSG00000166260	COX11	17	54951902	Hospitalized.M1.MAF_0.1.perc	reference	0	0.8332	0.2303961	0.8529645	0.7871	0	?--+?-	8200	3	0	571448	114	0	117	0.6160339108453073
Hospitalized	ENSG00000225663	MCRIP1	17	81822361	Hospitalized.M1.MAF_0.1.perc	reference	0	0.844	-0.1988726	0.7363962	0.7871	0	?--+--	6103	2	0	439422	112	0	114	0.8919257824072987
Susceptibility	ENSG00000167077	MEI1	22	41699503	Susceptibility.M1.MAF_0.1.perc	reference	0	0.5039	0.0538633	0.199478	0.7871	0	+?+-+-	25472	33	0	588111	633	0	666	0.7982082854081426
Severe	ENSG00000076321	KLHL20	1	173714941	Severe.M1.MAF_1.perc	reference	28.1	0.2437	0.4028566	1.4915869	0.7871	2.5479572	?-+?--	3507	1	0	562552	124	0	125	0.858673164198792
Hospitalized	ENSG00000162676	GFI1	1	92473043	Hospitalized.M1.MAF_1.perc	reference	0	0.9551	0.3405967	1.2613486	0.7871	0	?+???-	5445	0	0	539239	43	0	43	0.6994250946178785
Hospitalized	ENSG00000187566	NHLRC1	6	18120440	Hospitalized.M1.MAF_1.perc	reference	0	0.9641	-0.2414429	0.8939965	0.7871	0	?--?--	6287	1	0	551750	109	0	110	0.7091606533815142
Hospitalized	ENSG00000166260	COX11	17	54951902	Hospitalized.M1.MAF_1.perc	reference	0	0.8332	0.2303961	0.8529645	0.7871	0	?--+?-	8200	3	0	571448	114	0	117	0.6160339108453073
Susceptibility	ENSG00000237440	ZNF737	19	20535825	Susceptibility.M1.MAF_1.perc	reference	0	0.5237	-0.0401183	0.1485317	0.7871	0	+?---+	26378	54	0	580075	1078	3	1138	0.5812002189158517
Susceptibility	ENSG00000186967	KRTAP19-4	21	30496824	Susceptibility.M1.MAF_1.perc	reference	61.3	0.07542	0.228856	0.8475435	0.7871	1.2912151	??--?+	22409	9	0	562545	142	0	151	0.5312588687887492
Hospitalized	ENSG00000008952	SEC62	3	169966635	Hospitalized.M3.MAF_0.1.perc	reference	7.9	0.3615	-0.1966351	0.7280793	0.7871	0.4642991	?----+	8058	5	0	574796	498	0	503	0.7998617789129484
Susceptibility	ENSG00000270601	PRAMEF5	1	13254212	Susceptibility.M3.MAF_0.1.perc	reference	0	0.7756	0.1288526	0.4771515	0.7871	0	+?+-??	21407	5	0	557189	85	10	110	0.7164157344045162
Susceptibility	ENSG00000183760	ACP7	19	39083913	Susceptibility.M3.MAF_0.1.perc	reference	0	0.975	-0.0350568	0.1297969	0.7871	0	+?-+--	25804	67	0	585330	1550	0	1617	0.46707320989703216
Severe	ENSG00000136877	FPGS	9	127794597	Severe.M3.MAF_1.perc	reference	14.3	0.3234	0.1153282	0.4270007	0.7871	0.2138448	?-+-+-	4490	33	0	569559	5979	13	6038	0.6234890697122866
Hospitalized	ENSG00000196358	NTNG2	9	132161676	Hospitalized.M3.MAF_1.perc	reference	0	0.9331	-0.1104226	0.4088225	0.7871	0	?---?-	9058	10	0	562496	511	0	521	0.32163209905617324
Hospitalized	ENSG00000066933	MYO9A	15	71822291	Hospitalized.M3.MAF_1.perc	reference	32.4	0.2057	0.1001135	0.370628	0.7871	0.2224465	?-+-+-	12124	69	0	583311	686	0	755	0.7382056054838251
Susceptibility	ENSG00000163510	CWC22	2	179944876	Susceptibility.M3.MAF_1.perc	reference	0	0.5493	-0.0335582	0.124248	0.7871	0	+?----	26403	74	0	580134	1568	0	1642	0.04794104395792611
Severe	ENSG00000168778	TCTN2	12	123671110	Severe.M4.MAF_0.1.perc	reference	0	0.9306	-0.0652657	0.2416319	0.7871	0	-+----	4883	21	0	570490	3041	1	3064	0.8237055639097806
Hospitalized	ENSG00000188257	PLA2G2A	1	19975431	Hospitalized.M4.MAF_0.1.perc	reference	0	0.5589	-0.0875635	0.3242127	0.7871	0	?+-??-	10078	13	0	576787	745	1	760	0.8212840805225805
Hospitalized	ENSG00000197223	C1D	2	68041130	Hospitalized.M4.MAF_0.1.perc	reference	0	0.7523	0.0585236	0.2167349	0.7871	0	?+-+--	9819	29	0	579350	1923	1	1954	0.6635374014059114
Hospitalized	ENSG00000106628	POLD2	7	44114680	Hospitalized.M4.MAF_0.1.perc	reference	0	0.8313	0.0487812	0.1805771	0.7871	0	?+++--	11789	49	0	580658	2515	1	2566	0.8467603065456417
Hospitalized	ENSG00000139540	SLC39A5	12	56230049	Hospitalized.M4.MAF_0.1.perc	reference	28	0.2347	-0.0640922	0.2372826	0.7871	0.0848907	?---++	11927	69	1	583124	4912	0	4983	0.8123240508201117
Susceptibility	ENSG00000124596	OARD1	6	41033627	Susceptibility.M4.MAF_0.1.perc	reference	16	0.3123	0.0615276	0.227855	0.7871	0.0614931	+--+-?	27024	96	0	592403	2155	3	2257	0.07901595295107988
Severe	ENSG00000185483	ROR1	1	63774017	Severe.M4.MAF_1.perc	reference	27.4	0.2391	0.0704448	0.2608818	0.7871	0.0938724	?-+--+	4289	58	0	566862	4873	3	4937	0.6285746401092661
Severe	ENSG00000109736	MFSD10	4	2930561	Severe.M4.MAF_1.perc	reference	10.1	0.351	-0.0541797	0.2005854	0.7871	0.0385984	--+--+	4906	103	0	570620	14075	20	14218	0.7912976790912281
Severe	ENSG00000137745	MMP13	11	102942995	Severe.M4.MAF_1.perc	reference	0	0.9595	0.0439477	0.1626901	0.7871	0	-+++--	4906	59	0	570619	5447	2	5510	0.9092893042505192
Severe	ENSG00000118162	KPTN	19	47475150	Severe.M4.MAF_1.perc	reference	0	0.5996	0.0464649	0.1720409	0.7871	0	+--+++	4950	56	0	570572	5423	1	5481	0.977581146347996
Hospitalized	ENSG00000163682	RPL9	4	39452587	Hospitalized.M4.MAF_1.perc	reference	37	0.1746	0.2116113	0.783598	0.7871	1.0842831	---+?-	10473	15	0	582137	1039	0	1054	0.6794492011605219
Hospitalized	ENSG00000136448	NMT1	17	44957992	Hospitalized.M4.MAF_1.perc	reference	0	0.6845	-0.0489538	0.1812181	0.7871	0	?+----	11727	46	0	582293	2287	0	2333	0.9914623028823539
Hospitalized	ENSG00000006282	SPATA20	17	50543058	Hospitalized.M4.MAF_1.perc	reference	63.1	0.02855	0.0618188	0.2288658	0.7871	0.1298174	?-++--	12124	202	0	583311	9012	4	9222	0.41495506162877893
Susceptibility	ENSG00000143093	STRIP1	1	110031577	Susceptibility.M4.MAF_1.perc	reference	0	0.799	0.0190226	0.0704215	0.7871	0	+?-+++	27126	245	1	591861	5316	2	5567	0.6637257688213847
Susceptibility	ENSG00000187837	H1-2	6	26055740	Susceptibility.M4.MAF_1.perc	reference	0	0.8756	0.0152469	0.0564604	0.7871	0	-+++--	27206	370	0	584936	8105	8	8491	0.588478648192416
Severe	ENSG00000124164	VAPB	20	58389229	Severe.M1.MAF_0.1.perc	reference	0	1	-1.0102315	3.7420991	0.7872	0	?-???-	1579	0	0	509011	20	0	20	0.7466214059999343
Hospitalized	ENSG00000263513	FAM72C	1	143955364	Hospitalized.M1.MAF_0.1.perc	reference	0	0.9954	-0.9839865	3.6447882	0.7872	0	?--???	5262	0	0	502209	7	1	9	0.7087461857913353
Hospitalized	ENSG00000185386	MAPK11	22	50263713	Hospitalized.M1.MAF_0.1.perc	reference	24.1	0.2666	0.2276333	0.8431459	0.7872	0.7224173	?-+--?	7251	2	0	536880	109	0	111	0.6280016897020904
Susceptibility	ENSG00000120742	SERP1	3	150541998	Susceptibility.M1.MAF_0.1.perc	reference	53.2	0.118	0.3842347	1.4230747	0.7872	3.1629413	+?--??	21444	1	0	558021	29	0	30	0.6465519185437525
Susceptibility	ENSG00000141012	GALNS	16	88813734	Susceptibility.M1.MAF_0.1.perc	reference	0	0.9759	0.0798461	0.2957205	0.7872	0	-?++-?	22395	13	0	570642	329	0	342	0.12345323443097658
Severe	ENSG00000162736	NCSTN	1	160343316	Severe.M1.MAF_1.perc	reference	0	0.4462	-0.2563202	0.949404	0.7872	0	?-++--	2094	2	0	560967	203	0	205	0.4672713636367757
Severe	ENSG00000124164	VAPB	20	58389229	Severe.M1.MAF_1.perc	reference	0	1	-1.0102315	3.7420991	0.7872	0	?-???-	1579	0	0	509011	20	0	20	0.7466214059999343
Hospitalized	ENSG00000263513	FAM72C	1	143955364	Hospitalized.M1.MAF_1.perc	reference	0	0.9954	-0.9839865	3.6447882	0.7872	0	?--???	5262	0	0	502209	7	1	9	0.7087461857913353
Hospitalized	ENSG00000185386	MAPK11	22	50263713	Hospitalized.M1.MAF_1.perc	reference	24.1	0.2666	0.2276333	0.8431459	0.7872	0.7224173	?-+--?	7251	2	0	536880	109	0	111	0.6280016897020904
Susceptibility	ENSG00000158711	ELK4	1	205597556	Susceptibility.M1.MAF_1.perc	reference	0	0.5958	-0.0714766	0.2647433	0.7872	0	+?+-+-	23785	20	0	552857	285	1	307	0.25671229424133335
Susceptibility	ENSG00000120742	SERP1	3	150541998	Susceptibility.M1.MAF_1.perc	reference	53.2	0.118	0.3842347	1.4230747	0.7872	3.1629413	+?--??	21444	1	0	558021	29	0	30	0.6465519185437525
Susceptibility	ENSG00000141012	GALNS	16	88813734	Susceptibility.M1.MAF_1.perc	reference	0	0.9759	0.0798461	0.2957205	0.7872	0	-?++-?	22395	13	0	570642	329	0	342	0.12345323443097658
Hospitalized	ENSG00000026652	AGPAT4	6	161129967	Hospitalized.M3.MAF_0.1.perc	reference	0	0.7786	0.0978109	0.3623401	0.7872	0	?++-?-	6599	9	0	562997	649	0	658	0.7007607310401092
Hospitalized	ENSG00000139372	TDG	12	103965822	Hospitalized.M3.MAF_0.1.perc	reference	0	0.8697	0.061342	0.2272444	0.7872	0	?+----	10493	25	0	580810	1689	0	1714	0.35933482157033436
Susceptibility	ENSG00000198924	DCLRE1A	10	113834725	Susceptibility.M3.MAF_0.1.perc	reference	0	0.5361	0.0379885	0.1407371	0.7872	0	-?++++	26482	61	0	580448	1243	0	1304	0.8289601287840032
Severe	ENSG00000179846	NKPD1	19	45149750	Severe.M3.MAF_1.perc	reference	65.3	0.03447	0.2607264	0.9659322	0.7872	1.8280682	?-+?--	4135	8	0	567953	1118	1	1128	0.8903929717668493
Susceptibility	ENSG00000125571	IL37	2	112912971	Susceptibility.M3.MAF_1.perc	reference	46.8	0.1108	-0.1135458	0.4205596	0.7872	0.3703493	-?+++-	25776	64	0	586431	1190	1	1256	0.5033276620222075
Susceptibility	ENSG00000147613	PSKH2	8	86047109	Susceptibility.M3.MAF_1.perc	reference	41.8	0.1265	-0.0889182	0.3293195	0.7872	0.2169816	--++--	27041	39	1	591600	789	2	834	0.5682417144673461
Severe	ENSG00000143153	ATP1B1	1	169105697	Severe.M4.MAF_0.1.perc	reference	0	0.755	-0.1371991	0.5083589	0.7872	0	?-+??-	3582	6	0	561722	528	0	534	0.7992686107479974
Severe	ENSG00000076321	KLHL20	1	173714941	Severe.M4.MAF_0.1.perc	reference	0	0.8519	-0.045218	0.1675121	0.7872	0	?----+	4308	13	0	565649	1415	0	1428	0.858673164198792
Severe	ENSG00000067829	IDH3G	23	153785766	Severe.M4.MAF_0.1.perc	reference	0	0.9791	-0.1129086	0.4182743	0.7872	0	?---?-	3544	2	2	521773	249	134	523	0.653292479070475
Hospitalized	ENSG00000078618	NRDC	1	51789191	Hospitalized.M4.MAF_0.1.perc	reference	0	0.7638	-0.0341118	0.1263795	0.7872	0	?-+-++	12077	97	0	583123	5165	7	5276	0.9894080249194928
Hospitalized	ENSG00000175329	ISX	22	35066136	Hospitalized.M4.MAF_0.1.perc	reference	26.2	0.2471	0.1071128	0.3968608	0.7872	0.2300537	?-+++-	11258	29	0	570082	2072	1	2103	0.6961744223726067
Susceptibility	ENSG00000179144	GIMAP7	7	150514872	Susceptibility.M4.MAF_0.1.perc	reference	1.7	0.3967	0.0378182	0.1401068	0.7872	0.0046196	-?+---	25326	86	0	576435	1686	0	1772	0.22358793391565043
Susceptibility	ENSG00000197181	PIWIL2	8	22275316	Susceptibility.M4.MAF_0.1.perc	reference	33.6	0.1971	-0.0430285	0.1593779	0.7872	0.0424803	-?--++	27126	241	0	591861	6097	2	6342	0.6615863983020523
Severe	ENSG00000091656	ZFHX4	8	76681239	Severe.M4.MAF_1.perc	reference	49.2	0.07962	0.039413	0.1459933	0.7872	0.0518778	+-++-+	4883	258	1	570490	32661	43	33007	0.6698920606365025
Severe	ENSG00000124212	PTGIS	20	49503874	Severe.M4.MAF_1.perc	reference	0	0.4426	0.0204259	0.0756755	0.7872	0	-++++-	3679	82	0	178235	3960	8	4058	0.6963186376611737
Hospitalized	ENSG00000158488	CD1E	1	158353696	Hospitalized.M4.MAF_1.perc	reference	0	0.9563	-0.0373141	0.1382325	0.7872	0	-+-+-+	12124	71	0	588135	4305	5	4386	0.46840797160159714
Susceptibility	ENSG00000152056	AP1S3	2	223751686	Susceptibility.M4.MAF_1.perc	reference	56.6	0.04194	-0.0459815	0.1703112	0.7872	0.0816986	-++-+-	25652	485	4	578457	11546	32	12103	0.694855532314059
Susceptibility	ENSG00000164161	HHIP	4	144646156	Susceptibility.M4.MAF_1.perc	reference	8.1	0.3646	-0.0225799	0.0836532	0.7872	0.0051687	-++---	27803	283	0	596161	6234	14	6545	0.742819161440031
Susceptibility	ENSG00000256525	POLG2	17	64477785	Susceptibility.M4.MAF_1.perc	reference	50.6	0.08791	0.0574515	0.212858	0.7872	0.0974602	+?---+	26646	145	0	590246	3042	2	3191	0.5859923436168506
Severe	ENSG00000166199	ALKBH3	11	43880811	Severe.M1.MAF_0.1.perc	reference	0	0.8954	0.1060796	0.3931949	0.7873	0	?-+?+-	4306	10	0	568417	1111	0	1121	0.7674628942944342
Severe	ENSG00000197102	DYNC1H1	14	101964573	Severe.M1.MAF_0.1.perc	reference	0	0.7852	-0.2880982	1.0679634	0.7873	0	?+-+--	2510	4	0	564575	133	0	137	0.7295225157920163
Severe	ENSG00000166233	ARIH1	15	72474330	Severe.M1.MAF_0.1.perc	reference	0	1	-1.0135981	3.7559726	0.7873	0	?-????	1524	0	0	499833	20	0	20	0.46784275933159736
Severe	ENSG00000180509	KCNE1	21	34446688	Severe.M1.MAF_0.1.perc	reference	0	0.9997	-1.0075382	3.7336392	0.7873	0	?-???-	1577	0	0	508657	18	0	18	0.9345314022278511
Hospitalized	ENSG00000215845	TSTD1	1	161037631	Hospitalized.M1.MAF_0.1.perc	reference	0	0.9451	-0.2550452	0.9452897	0.7873	0	?+--?-	5656	0	0	549474	69	0	69	0.6956096193054943
Hospitalized	ENSG00000139625	MAP3K12	12	53479669	Hospitalized.M1.MAF_0.1.perc	reference	0	0.6825	-0.2635431	0.9767794	0.7873	0	?+--??	6393	1	0	553421	76	0	77	0.6373869258274072
Susceptibility	ENSG00000140575	IQGAP1	15	90388242	Susceptibility.M1.MAF_0.1.perc	reference	18.3	0.2993	-0.1691293	0.6266764	0.7873	0.4384684	-?--+?	24514	7	0	583784	231	0	238	0.5875889094450929
Severe	ENSG00000166233	ARIH1	15	72474330	Severe.M1.MAF_1.perc	reference	0	1	-1.0135981	3.7559726	0.7873	0	?-????	1524	0	0	499833	20	0	20	0.46784275933159736
Severe	ENSG00000180509	KCNE1	21	34446688	Severe.M1.MAF_1.perc	reference	0	0.9997	-1.0075382	3.7336392	0.7873	0	?-???-	1577	0	0	508657	18	0	18	0.9345314022278511
Hospitalized	ENSG00000139625	MAP3K12	12	53479669	Hospitalized.M1.MAF_1.perc	reference	0	0.6825	-0.2635431	0.9767794	0.7873	0	?+--??	6393	1	0	553421	76	0	77	0.6373869258274072
Hospitalized	ENSG00000022556	NLRP2	19	54953130	Hospitalized.M1.MAF_1.perc	reference	0	0.9482	-0.0626426	0.2321369	0.7873	0	?-++-+	10657	37	0	582312	1434	0	1471	0.6560328517254392
Susceptibility	ENSG00000125868	DSTN	20	17570075	Susceptibility.M1.MAF_1.perc	reference	0	0.6321	-0.1694555	0.6280039	0.7873	0	??-?+?	20802	10	0	538312	66	0	76	0.5723759744090642
Hospitalized	ENSG00000120457	KCNJ5	11	128891356	Hospitalized.M3.MAF_0.1.perc	reference	0	0.5305	0.076986	0.2853832	0.7873	0	?--+++	10158	20	0	566358	1031	0	1051	0.46921792964255105
Hospitalized	ENSG00000036530	CYP46A1	14	99684298	Hospitalized.M3.MAF_0.1.perc	reference	0	0.7142	0.1523721	0.564708	0.7873	0	?+-?+-	6478	3	0	562755	274	0	277	0.8457472638537475
Hospitalized	ENSG00000141577	CEP131	17	81189593	Hospitalized.M3.MAF_0.1.perc	reference	0	0.7187	-0.0370071	0.137133	0.7873	0	?-+--+	12076	78	0	583123	4744	2	4826	0.7738621996736075
Hospitalized	ENSG00000105357	MYH14	19	50188186	Hospitalized.M3.MAF_0.1.perc	reference	0.1	0.4056	-0.0868615	0.3219504	0.7873	7.362e-4	?--++-	11726	24	0	582307	509	0	533	0.94532307667521
Susceptibility	ENSG00000185187	SIGIRR	11	405716	Susceptibility.M3.MAF_0.1.perc	reference	0	0.9164	-0.0405269	0.1501705	0.7873	0	-?-++-	26010	47	0	588682	1139	0	1186	0.2608666829196967
Susceptibility	ENSG00000134815	DHX34	19	47349315	Susceptibility.M3.MAF_0.1.perc	reference	49.9	0.09246	-0.070572	0.2615845	0.7873	0.1453239	-?--++	27126	152	0	591861	3428	0	3580	0.7476048304337475
Severe	ENSG00000168090	COPS6	7	100088969	Severe.M3.MAF_1.perc	reference	0	0.8312	-0.1034591	0.3834851	0.7873	0	?-+-?-	3738	4	0	563543	379	1	385	0.5834901182372291
Severe	ENSG00000174807	CD248	11	66314494	Severe.M3.MAF_1.perc	reference	48.6	0.1428	0.1680554	0.6228872	0.7873	0.5847043	?-+??+	4032	29	0	563126	4901	12	4954	0.7430223891992979
Hospitalized	ENSG00000036530	CYP46A1	14	99684298	Hospitalized.M3.MAF_1.perc	reference	0	0.7142	0.1523721	0.564708	0.7873	0	?+-?+-	6478	3	0	562755	274	0	277	0.8457472638537475
Hospitalized	ENSG00000005100	DHX33	17	5440917	Hospitalized.M3.MAF_1.perc	reference	0	0.4976	-0.0449922	0.1667432	0.7873	0	?-+---	11478	48	0	568076	2896	1	2946	0.4499412548220596
Hospitalized	ENSG00000171873	ADRA1D	20	4220630	Hospitalized.M3.MAF_1.perc	reference	0	0.6729	0.0491104	0.1819717	0.7873	0	?+--+-	10950	46	0	567819	2449	0	2495	0.6126690558455622
Severe	ENSG00000066405	CLDN18	3	137998735	Severe.M4.MAF_0.1.perc	reference	0	0.8776	-0.0810322	0.3003328	0.7873	0	?-+-+-	4629	10	0	569839	1992	0	2002	0.8834238597377656
Severe	ENSG00000133606	MKRN1	7	140453033	Severe.M4.MAF_0.1.perc	reference	0	0.7859	0.0633202	0.2346745	0.7873	0	++--?-	4357	23	0	564336	3657	0	3680	0.12371898852830744
Severe	ENSG00000110799	VWF	12	5948877	Severe.M4.MAF_0.1.perc	reference	0	0.7804	-0.0314503	0.1165829	0.7873	0	---+++	4906	119	0	570620	17114	7	17247	0.6745717651221865
Severe	ENSG00000089101	CFAP61	20	20052514	Severe.M4.MAF_0.1.perc	reference	0	0.9157	-0.0575462	0.2132835	0.7873	0	+-+--+	3702	48	0	178365	3003	2	3055	0.5348554967870681
Hospitalized	ENSG00000115616	SLC9A2	2	102619553	Hospitalized.M4.MAF_0.1.perc	reference	0	0.5122	0.0462647	0.171436	0.7873	0	?+-+--	11965	60	0	583118	2784	4	2852	0.8586248282625976
Susceptibility	ENSG00000168118	RAB4A	1	229271062	Susceptibility.M4.MAF_0.1.perc	reference	0	0.4448	-0.0442885	0.1641636	0.7873	0	-?+--+	25347	45	0	574665	969	0	1014	0.5104816338809566
Susceptibility	ENSG00000204873	KRTAP9-3	17	41232449	Susceptibility.M4.MAF_0.1.perc	reference	0	0.8974	-0.0396582	0.1469873	0.7873	0	-+-+--	24692	47	1	577382	1172	10	1241	0.9660881439796802
Severe	ENSG00000196781	TLE1	9	81583683	Severe.M4.MAF_1.perc	reference	79.3	1.982e-4	-0.1882121	0.697699	0.7873	1.8648112	--+++-	4718	58	0	569005	9407	9	9483	0.3123436020576733
Hospitalized	ENSG00000112309	B3GAT2	6	70856679	Hospitalized.M4.MAF_1.perc	reference	0	0.7051	-0.0505813	0.1874545	0.7873	0	?-+--+	10815	42	0	577153	2122	1	2166	0.8037358223529945
Hospitalized	ENSG00000139112	GABARAPL1	12	10212458	Hospitalized.M4.MAF_1.perc	reference	32.7	0.2162	0.1607358	0.5956217	0.7873	0.4833705	?-+-?-	8508	6	0	563242	433	0	439	0.6908568255346159
Hospitalized	ENSG00000105483	CARD8	19	48180770	Hospitalized.M4.MAF_1.perc	reference	0	0.7307	0.0252175	0.0934749	0.7873	0	?-+-++	12124	150	0	583311	9242	8	9408	0.36059252214561266
Hospitalized	ENSG00000169057	MECP2	23	154021573	Hospitalized.M4.MAF_1.perc	reference	13.6	0.3277	-0.0531318	0.1968981	0.7873	0.0340146	?-+--+	10900	26	24	528098	837	373	1657	0.1262761979072114
Susceptibility	ENSG00000197658	SLC22A24	11	63079940	Susceptibility.M4.MAF_1.perc	reference	20.7	0.2828	0.0263633	0.0976974	0.7873	0.0110533	+?+-+-	27021	293	0	591482	5900	8	6209	0.601960775336899
Susceptibility	ENSG00000124201	ZNFX1	20	49237946	Susceptibility.M4.MAF_1.perc	reference	47.8	0.1048	-0.030297	0.1122674	0.7873	0.0254381	+?+--+	27340	747	1	591878	16378	18	17163	0.6581470302130754
Severe	ENSG00000133104	SPART	13	36301638	Severe.M1.MAF_0.1.perc	reference	0	0.7712	0.1476879	0.5477352	0.7874	0	?+-?--	4488	5	0	569120	482	0	487	0.8087546215403775
Severe	ENSG00000083799	CYLD	16	50742050	Severe.M1.MAF_0.1.perc	reference	0	0.9719	0.3659784	1.3568754	0.7874	0	?+-??-	3109	1	0	559269	76	0	77	0.7777511266697785
Hospitalized	ENSG00000197858	GPAA1	8	144082590	Hospitalized.M1.MAF_0.1.perc	reference	0	0.858	0.1137646	0.4217675	0.7874	0	?+-+--	10153	10	0	576296	466	0	476	0.5912553566707401
Hospitalized	ENSG00000100811	YY1	14	100238298	Hospitalized.M1.MAF_0.1.perc	reference	0	0.9919	-1.0513685	3.8983128	0.7874	0	?-?-??	1053	1	0	108077	6	0	7	0.7968919561293568
Severe	ENSG00000083799	CYLD	16	50742050	Severe.M1.MAF_1.perc	reference	0	0.9719	0.3659784	1.3568754	0.7874	0	?+-??-	3109	1	0	559269	76	0	77	0.7777511266697785
Hospitalized	ENSG00000100811	YY1	14	100238298	Hospitalized.M1.MAF_1.perc	reference	0	0.9919	-1.0513685	3.8983128	0.7874	0	?-?-??	1053	1	0	108077	6	0	7	0.7968919561293568
Severe	ENSG00000183873	SCN5A	3	38548057	Severe.M3.MAF_0.1.perc	reference	0	0.4893	-0.0573513	0.2126584	0.7874	0	?-+---	2577	22	0	567026	4758	3	4786	0.015814503603703355
Severe	ENSG00000198939	ZFP2	5	178895898	Severe.M3.MAF_0.1.perc	reference	0	0.7159	-0.142812	0.5294812	0.7874	0	-+--+-	3342	3	0	567939	468	1	473	0.8103076325899303
Hospitalized	ENSG00000221937	TAS2R40	7	143222037	Hospitalized.M3.MAF_0.1.perc	reference	0	0.8561	0.126486	0.4689651	0.7874	0	?+--?-	8395	5	0	552792	244	1	251	0.6316057656935077
Susceptibility	ENSG00000214575	CPEB1	15	82543201	Susceptibility.M3.MAF_0.1.perc	reference	68.1	0.0244	0.2694262	0.9988969	0.7874	2.0321971	-?-+-?	22925	7	0	534604	215	0	222	0.7051752843415767
Severe	ENSG00000133816	MICAL2	11	12094008	Severe.M3.MAF_1.perc	reference	0	0.5241	-0.0291804	0.1082242	0.7874	0	+-+---	4883	134	4	570490	11028	52	11274	0.9160206348728663
Hospitalized	ENSG00000147642	SYBU	8	109573978	Hospitalized.M3.MAF_1.perc	reference	32	0.2081	-0.1128514	0.4184468	0.7874	0.2868046	?--+++	11957	60	0	571425	3585	3	3651	0.2904661566607779
Susceptibility	ENSG00000112562	SMOC2	6	168441151	Susceptibility.M3.MAF_1.perc	reference	0	0.8102	0.0140036	0.0519267	0.7874	0	+?++--	26482	400	5	580448	10058	38	10544	0.404073281522861
Hospitalized	ENSG00000008300	CELSR3	3	48636463	Hospitalized.M4.MAF_0.1.perc	reference	12.2	0.3358	0.029482	0.1092988	0.7874	0.0118598	?+-++-	12124	412	0	583311	21471	10	21903	0.3387214072762544
Hospitalized	ENSG00000145476	CYP4V2	4	186191567	Hospitalized.M4.MAF_0.1.perc	reference	0	0.5044	0.0338718	0.1255797	0.7874	0	?+-+-+	11051	87	0	579706	5509	2	5600	0.8458036426254728
Severe	ENSG00000188818	ZDHHC11	5	795606	Severe.M4.MAF_1.perc	reference	0	0.9748	-0.0326609	0.1210812	0.7874	0	---+-+	4883	72	1	570488	12167	49	12339	0.3613814921360329
Severe	ENSG00000203756	TMEM244	6	129831244	Severe.M4.MAF_1.perc	reference	0	0.9422	-0.076186	0.2824289	0.7874	0	---++-	4883	16	0	570484	3027	3	3049	0.9241693032693034
Hospitalized	ENSG00000196420	S100A5	1	153537147	Hospitalized.M4.MAF_1.perc	reference	0	0.5762	-0.0701461	0.2600445	0.7874	0	?-+-++	11410	22	1	579648	1021	0	1045	0.6230364738456238
Hospitalized	ENSG00000171459	OR1L6	9	122742303	Hospitalized.M4.MAF_1.perc	reference	0	0.6055	0.0376586	0.1396361	0.7874	0	?--+++	10286	98	0	566886	3941	1	4041	0.5945270754233719
Hospitalized	ENSG00000120509	PDZD11	23	70286595	Hospitalized.M4.MAF_1.perc	reference	0	0.8942	0.1756929	0.6513903	0.7874	0	?+-?--	6059	0	1	519056	79	22	125	0.6055182462527222
Susceptibility	ENSG00000108823	SGCA	17	50164214	Susceptibility.M4.MAF_1.perc	reference	12.4	0.3349	-0.0272892	0.1011951	0.7874	0.009584	+?-++-	27079	262	0	591673	5994	17	6290	0.8025047347640091
Severe	ENSG00000116489	CAPZA1	1	112619805	Severe.M1.MAF_0.1.perc	reference	0	0.9994	-1.0081909	3.7401904	0.7875	0	?--???	1583	0	0	507988	25	0	25	0.43572843417298124
Hospitalized	ENSG00000143546	S100A8	1	153390032	Hospitalized.M1.MAF_0.1.perc	reference	0	1	-1.0140729	3.7611694	0.7875	0	?-?-?-	5383	0	0	511091	13	0	13	0.684764118533556
Hospitalized	ENSG00000143748	NVL	1	224227334	Hospitalized.M1.MAF_0.1.perc	reference	0	0.6449	-0.0921864	0.341947	0.7875	0	?----+	11059	12	0	581521	655	0	667	0.751039757856371
Hospitalized	ENSG00000120594	PLXDC2	10	19816239	Hospitalized.M1.MAF_0.1.perc	reference	0	0.9634	0.3101581	1.1508757	0.7875	0	?+-?--	6157	1	0	552134	80	0	81	0.688323481623599
Severe	ENSG00000116489	CAPZA1	1	112619805	Severe.M1.MAF_1.perc	reference	0	0.9994	-1.0081909	3.7401904	0.7875	0	?--???	1583	0	0	507988	25	0	25	0.43572843417298124
Hospitalized	ENSG00000092850	TEKT2	1	36084094	Hospitalized.M1.MAF_1.perc	reference	0	0.6925	0.0978417	0.362977	0.7875	0	?++--+	9783	8	0	580614	533	1	543	0.3311269792288264
Hospitalized	ENSG00000143546	S100A8	1	153390032	Hospitalized.M1.MAF_1.perc	reference	0	1	-1.0140729	3.7611694	0.7875	0	?-?-?-	5383	0	0	511091	13	0	13	0.684764118533556
Severe	ENSG00000133083	DCLK1	13	35768652	Severe.M3.MAF_0.1.perc	reference	0	0.7906	-0.1344564	0.4987559	0.7875	0	---?+-	2848	4	0	563711	884	0	888	0.5923715263238529
Hospitalized	ENSG00000125831	CST11	20	23450403	Hospitalized.M3.MAF_0.1.perc	reference	18.1	0.3004	-0.20082149999999999	0.7451522	0.7875	0.4560195	?+-?--	8048	2	0	576086	104	0	106	0.5741755368718945
Susceptibility	ENSG00000108823	SGCA	17	50164214	Susceptibility.M3.MAF_0.1.perc	reference	0	0.569	0.0309229	0.1147277	0.7875	0	-?+-++	25681	83	0	590685	1984	2	2071	0.8025047347640091
Severe	ENSG00000243910	TUBA4B	2	219253243	Severe.M3.MAF_1.perc	reference	0	0.6377	0.163031	0.6049114	0.7875	0	?+?--?	3357	7	0	396093	15	0	22	0.6658825346192614
Hospitalized	ENSG00000157216	SSBP3	1	54225433	Hospitalized.M3.MAF_1.perc	reference	0	0.9265	0.4221995	1.5663373	0.7875	0	?--++?	7893	3	0	513301	14	0	17	0.6887459906398439
Hospitalized	ENSG00000125831	CST11	20	23450403	Hospitalized.M3.MAF_1.perc	reference	18.1	0.3004	-0.20082149999999999	0.7451522	0.7875	0.4560195	?+-?--	8048	2	0	576086	104	0	106	0.5741755368718945
Susceptibility	ENSG00000169676	DRD5	4	9781634	Susceptibility.M3.MAF_1.perc	reference	0	0.4599	-0.019993	0.0741833	0.7875	0	--+++-	26020	205	0	584704	4811	8	5032	0.8308209978528044
Severe	ENSG00000143850	PLEKHA6	1	204218853	Severe.M4.MAF_0.1.perc	reference	4.8	0.3792	0.0494686	0.1834981	0.7875	0.0179515	?+-++-	4454	78	0	568348	10346	2	10428	0.5478886011661512
Hospitalized	ENSG00000120071	KANSL1	17	46029916	Hospitalized.M4.MAF_0.1.perc	reference	0	0.9062	0.0271407	0.1006983	0.7875	0	?+---+	11268	143	0	578768	8847	0	8990	0.9199787541130157
Susceptibility	ENSG00000088726	TMEM40	3	12733528	Susceptibility.M4.MAF_0.1.perc	reference	0	0.9342	-0.0322235	0.1195539	0.7875	0	+?---+	26911	87	0	590048	2086	1	2175	0.7520448435755325
Susceptibility	ENSG00000156804	FBXO32	8	123497889	Susceptibility.M4.MAF_0.1.perc	reference	46.1	0.09828	0.0939	0.348309	0.7875	0.2925996	+++---	26126	61	0	580384	1255	1	1318	0.9893863442794019
Susceptibility	ENSG00000136802	LRRC8A	9	128882133	Susceptibility.M4.MAF_0.1.perc	reference	0	0.799	-0.0220765	0.081898	0.7875	0	+?-+-+	26049	172	0	579021	4009	1	4183	0.2094204218973826
Hospitalized	ENSG00000186854	TRABD2A	2	84821650	Hospitalized.M4.MAF_1.perc	reference	0	0.5154	0.0300675	0.1115529	0.7875	0	?+-++-	12124	119	0	583311	6857	6	6988	0.97386816342383
Hospitalized	ENSG00000063176	SPHK2	19	48619291	Hospitalized.M4.MAF_1.perc	reference	28.1	0.2339	0.0509354	0.1889338	0.7875	0.0535409	?-+---	12064	185	0	583218	10458	8	10659	0.5052414449517704
Susceptibility	ENSG00000034713	GABARAPL2	16	75566375	Susceptibility.M4.MAF_1.perc	reference	0	0.9811	-0.041505	0.1539374	0.7875	0	-?-+++	25960	50	0	576738	940	2	994	0.9835830210797192
Severe	ENSG00000173950	XXYLT1	3	195068284	Severe.M1.MAF_0.1.perc	reference	0	0.7441	0.2150067	0.7979404	0.7876	0	?-++?-	2123	1	0	560770	352	0	353	0.4881537781960787
Severe	ENSG00000172171	TEFM	17	30897336	Severe.M1.MAF_0.1.perc	reference	0	0.9998	-0.2027348	0.7524093	0.7876	0	?---?-	3665	2	0	561441	178	0	180	0.8048183567205189
Severe	ENSG00000120071	KANSL1	17	46029916	Severe.M1.MAF_0.1.perc	reference	0	0.9417	0.2349097	0.8719814	0.7876	0	?+-??-	3336	3	0	551072	195	0	198	0.31523797868995784
Hospitalized	ENSG00000160613	PCSK7	11	117204337	Hospitalized.M1.MAF_0.1.perc	reference	0	0.995	-0.1272471	0.4722507	0.7876	0	?-----	7832	7	0	562349	340	0	347	0.7245713310125608
Hospitalized	ENSG00000139508	SLC46A3	13	28700064	Hospitalized.M1.MAF_0.1.perc	reference	0	0.8745	0.074065	0.2748389	0.7876	0	?+--+-	11361	19	0	569879	1177	1	1198	0.7108191933750505
Susceptibility	ENSG00000133488	SEC14L4	22	30488902	Susceptibility.M1.MAF_0.1.perc	reference	0	0.8511	-0.0386376	0.1434177	0.7876	0	+?----	25467	53	0	588881	1299	1	1354	0.6171455533561746
Severe	ENSG00000213512	GBP7	1	89131742	Severe.M1.MAF_1.perc	reference	0	0.7079	-0.0739783	0.2745249	0.7876	0	?-+---	4551	20	0	568410	2114	5	2144	0.8343445597720159
Severe	ENSG00000186446	ZNF501	3	44729596	Severe.M1.MAF_1.perc	reference	0	0.9431	0.1760077	0.6532382	0.7876	0	?-+---	3566	1	0	565458	415	0	416	0.7670350906081668
Severe	ENSG00000172171	TEFM	17	30897336	Severe.M1.MAF_1.perc	reference	0	0.9998	-0.2027348	0.7524093	0.7876	0	?---?-	3665	2	0	561441	178	0	180	0.8048183567205189
Hospitalized	ENSG00000112837	TBX18	6	84687351	Hospitalized.M1.MAF_1.perc	reference	0	0.7254	-0.2389793	0.8869169	0.7876	0	?-+??-	5636	1	0	550242	108	0	109	0.5434016128744175
Hospitalized	ENSG00000166869	CHP2	16	23755026	Hospitalized.M1.MAF_1.perc	reference	0	0.6701	-0.0842894	0.3128642	0.7876	0	?-+--?	11283	14	0	573132	649	0	663	0.7298561120069963
Hospitalized	ENSG00000166152	C16orf78	16	49373804	Hospitalized.M1.MAF_1.perc	reference	0	0.9756	-0.2374962	0.8813749	0.7876	0	?---?-	6242	2	0	561366	134	1	138	0.8397723401812791
Hospitalized	ENSG00000126249	PDCD2L	19	34404399	Hospitalized.M1.MAF_1.perc	reference	0	0.7892	0.0593675	0.2203637	0.7876	0	?++-+-	10509	35	0	578715	1781	0	1816	0.8323454280275492
Hospitalized	ENSG00000178150	ZNF114	19	48270081	Hospitalized.M1.MAF_1.perc	reference	17.3	0.3041	0.1355318	0.5030286	0.7876	0.2995038	?+---+	10586	21	0	569888	1239	1	1262	0.9678720203228532
Susceptibility	ENSG00000205436	EXOC3L4	14	103100144	Susceptibility.M1.MAF_1.perc	reference	3.9	0.3846	0.0603126	0.2238405	0.7876	0.0292043	-?+---	25667	47	0	590471	942	0	989	0.5237653502949228
Susceptibility	ENSG00000273749	CYFIP1	15	22867052	Susceptibility.M1.MAF_1.perc	reference	29.1	0.2274	0.1015242	0.3767491	0.7876	0.1844724	-?+-+-	23019	26	0	565272	380	1	408	0.678258012913404
Susceptibility	ENSG00000185198	PRSS57	19	685546	Susceptibility.M1.MAF_1.perc	reference	0	0.9079	-0.0195928	0.072717	0.7876	0	-?--++	26482	204	0	580448	4995	22	5243	0.5714819002617503
Hospitalized	ENSG00000162989	KCNJ3	2	154697855	Hospitalized.M3.MAF_0.1.perc	reference	0	0.8363	-0.2370687	0.8797904	0.7876	0	?--???	7356	2	0	550171	130	0	132	0.7683610737168554
Hospitalized	ENSG00000132466	ANKRD17	4	73073376	Hospitalized.M3.MAF_0.1.perc	reference	0	0.5132	0.0530981	0.1970753	0.7876	0	?++-+-	11888	39	0	571137	2211	0	2250	0.7488750476832348
Hospitalized	ENSG00000130638	ATXN10	22	45671798	Hospitalized.M3.MAF_0.1.perc	reference	0	0.6233	-0.0902904	0.3351932	0.7876	0	?-+-?-	8887	10	0	564534	810	0	820	0.7872024707540517
Susceptibility	ENSG00000099899	TRMT2A	22	20111875	Susceptibility.M3.MAF_0.1.perc	reference	35.7	0.1834	0.0825134	0.3062278	0.7876	0.1611925	-?++-+	26969	119	0	591301	2808	4	2935	0.4736596483008109
Severe	ENSG00000106415	GLCCI1	7	7968796	Severe.M3.MAF_1.perc	reference	0	0.8739	-0.0834815	0.3097945	0.7876	0	+-+?--	4766	12	0	569424	1455	0	1467	0.8801255752283498
Hospitalized	ENSG00000162989	KCNJ3	2	154697855	Hospitalized.M3.MAF_1.perc	reference	0	0.8363	-0.2370687	0.8797904	0.7876	0	?--???	7356	2	0	550171	130	0	132	0.7683610737168554
Hospitalized	ENSG00000138109	CYP2C9	10	94938658	Hospitalized.M3.MAF_1.perc	reference	0	0.868	0.1015503	0.3768673	0.7876	0	?+++--	10045	14	0	579922	438	0	452	0.7605004058910394
Susceptibility	ENSG00000143994	ABHD1	2	27123789	Susceptibility.M3.MAF_1.perc	reference	0	0.5337	-0.0161809	0.0600634	0.7876	0	-?---+	27125	303	1	591861	7487	16	7824	0.038508520640080986
Severe	ENSG00000176715	ACSF3	16	89088375	Severe.M4.MAF_0.1.perc	reference	0	0.9474	-0.0437465	0.162345	0.7876	0	----?+	4520	50	1	565645	7375	3	7433	0.7748911567436501
Hospitalized	ENSG00000189253	TRIM64B	11	89869282	Hospitalized.M4.MAF_0.1.perc	reference	0	0.6906	0.040816	0.1514917	0.7876	0	?-+-++	8881	56	1	456372	3491	14	3577	0.42310491178136955
Susceptibility	ENSG00000174842	GLMN	1	92246402	Susceptibility.M4.MAF_0.1.perc	reference	0	0.559	-0.0230384	0.0855123	0.7876	0	-?-+-+	27126	158	0	591861	3535	0	3693	0.2793059355421941
Severe	ENSG00000127074	RGS13	1	192636138	Severe.M4.MAF_1.perc	reference	0	0.8034	-0.1046114	0.3882055	0.7876	0	?+--?-	4139	6	0	565157	1044	1	1052	0.7917729908324964
Severe	ENSG00000163126	ANKRD23	2	96824526	Severe.M4.MAF_1.perc	reference	0	0.9317	-0.0468062	0.1737232	0.7876	0	--++++	4978	51	0	570674	6489	8	6556	0.5071325185277079
Hospitalized	ENSG00000173531	MST1	3	49683947	Hospitalized.M4.MAF_1.perc	reference	0	0.441	-0.0266441	0.0988913	0.7876	0	-+-+-+	10967	149	1	587677	7983	6	8146	0.9013155317076569
Hospitalized	ENSG00000127928	GNGT1	7	93591573	Hospitalized.M4.MAF_1.perc	reference	0	0.8619	-0.1073539	0.3984914	0.7876	0	?-+---	8880	11	0	564400	520	0	531	0.607075776786316
Hospitalized	ENSG00000259571	BLID	11	122115340	Hospitalized.M4.MAF_1.perc	reference	0	0.4807	-0.1318349	0.4892732	0.7876	0	?+--?-	7299	6	0	561618	303	0	309	0.9535004321390748
Hospitalized	ENSG00000174951	FUT1	19	48748011	Hospitalized.M4.MAF_1.perc	reference	0	0.4585	-0.046305	0.1718607	0.7876	0	?--+-+	11435	53	0	581502	2724	0	2777	0.6730844502166247
Susceptibility	ENSG00000160202	CRYAA	21	43169008	Susceptibility.M4.MAF_1.perc	reference	28.2	0.2339	0.158413	0.5880002	0.7876	0.4920941	+?-+--	3332	8	1	59240	125	52	239	0.7224796724983154
Severe	ENSG00000070831	CDC42	1	22025511	Severe.M1.MAF_0.1.perc	reference	0	1	-1.0135335	3.7632869	0.7877	0	?-????	1524	0	0	499833	12	0	12	0.6279742636188348
Severe	ENSG00000169026	SLC49A3	4	681829	Severe.M1.MAF_0.1.perc	reference	0	0.4702	-0.1454075	0.5398191	0.7877	0	?---+-	4511	6	0	569332	1166	0	1172	0.7564870027716621
Severe	ENSG00000113522	RAD50	5	132556019	Severe.M1.MAF_0.1.perc	reference	0	0.9639	0.0928002	0.3446092	0.7877	0	?+----	4467	17	0	568943	1340	1	1359	0.7261342460093005
Severe	ENSG00000164742	ADCY1	7	45574140	Severe.M1.MAF_0.1.perc	reference	0	0.8208	0.303967	1.1289463	0.7877	0	?+--??	1690	0	0	538783	101	0	101	0.5659150633819806
Severe	ENSG00000127526	SLC35E1	19	16549831	Severe.M1.MAF_0.1.perc	reference	0	0.6446	0.2754889	1.0227816	0.7877	0	?-+?--	3482	1	0	532499	94	0	95	0.8616839153410005
Hospitalized	ENSG00000108298	RPL19	17	39200283	Hospitalized.M1.MAF_0.1.perc	reference	0	0.9563	0.3064389	1.1381775	0.7877	0	?+-??-	5666	1	0	562036	71	0	72	0.6259553715188546
Susceptibility	ENSG00000151617	EDNRA	4	147480917	Susceptibility.M1.MAF_0.1.perc	reference	0	0.6612	0.1718027	0.637986	0.7877	0	??+-??	21253	3	0	555991	75	0	78	0.6488975489715161
Susceptibility	ENSG00000060138	YBX3	12	10699089	Susceptibility.M1.MAF_0.1.perc	reference	0	0.8361	0.0929122	0.3450074	0.7877	0	-?+---	25533	12	0	580967	200	0	212	0.7183751834085441
Susceptibility	ENSG00000130741	EIF2S3	23	24054946	Susceptibility.M1.MAF_0.1.perc	reference	0	1	-1.042303	3.8696534	0.7877	0	??-???	5247	0	0	107568	0	2	4	0.5908691814295716
Severe	ENSG00000070831	CDC42	1	22025511	Severe.M1.MAF_1.perc	reference	0	1	-1.0135335	3.7632869	0.7877	0	?-????	1524	0	0	499833	12	0	12	0.6279742636188348
Severe	ENSG00000164742	ADCY1	7	45574140	Severe.M1.MAF_1.perc	reference	0	0.8208	0.303967	1.1289463	0.7877	0	?+--??	1690	0	0	538783	101	0	101	0.5659150633819806
Severe	ENSG00000127526	SLC35E1	19	16549831	Severe.M1.MAF_1.perc	reference	0	0.6446	0.2754889	1.0227816	0.7877	0	?-+?--	3482	1	0	532499	94	0	95	0.8616839153410005
Hospitalized	ENSG00000137731	FXYD2	11	117800844	Hospitalized.M1.MAF_1.perc	reference	0	0.7475	0.1509232	0.5605127	0.7877	0	?++?+?	7379	5	0	567872	233	0	238	0.9851365260641192
Hospitalized	ENSG00000108298	RPL19	17	39200283	Hospitalized.M1.MAF_1.perc	reference	0	0.9563	0.3064389	1.1381775	0.7877	0	?+-??-	5666	1	0	562036	71	0	72	0.6259553715188546
Susceptibility	ENSG00000151617	EDNRA	4	147480917	Susceptibility.M1.MAF_1.perc	reference	0	0.6612	0.1718027	0.637986	0.7877	0	??+-??	21253	3	0	555991	75	0	78	0.6488975489715161
Susceptibility	ENSG00000153956	CACNA2D1	7	81946444	Susceptibility.M1.MAF_1.perc	reference	19.8	0.2884	0.1622597	0.6024585	0.7877	0.4695247	-?---+	22512	11	0	576367	302	0	313	0.8920282284234421
Susceptibility	ENSG00000060138	YBX3	12	10699089	Susceptibility.M1.MAF_1.perc	reference	0	0.8361	0.0929122	0.3450074	0.7877	0	-?+---	25533	12	0	580967	200	0	212	0.7183751834085441
Susceptibility	ENSG00000130741	EIF2S3	23	24054946	Susceptibility.M1.MAF_1.perc	reference	0	1	-1.042303	3.8696534	0.7877	0	??-???	5247	0	0	107568	0	2	4	0.5908691814295716
Severe	ENSG00000159399	HK2	2	74834127	Severe.M3.MAF_0.1.perc	reference	0	0.4543	0.0686751	0.2550648	0.7877	0	-----+	4405	21	0	566461	2598	0	2619	0.781406557699034
Severe	ENSG00000113810	SMC4	3	160399274	Severe.M3.MAF_0.1.perc	reference	1.8	0.3964	-0.0664057	0.246588	0.7877	0.0181204	?-+--+	4668	23	0	570218	3314	1	3339	0.8393259603799602
Severe	ENSG00000101412	E2F1	20	33675477	Severe.M3.MAF_0.1.perc	reference	0	0.5947	0.2212546	0.8216466	0.7877	0	?-+-?-	3541	1	0	560939	258	0	259	0.8175061495914719
Severe	ENSG00000099940	SNAP29	22	20859007	Severe.M3.MAF_0.1.perc	reference	0	0.9563	0.1490737	0.5536051	0.7877	0	?+--?-	3533	5	0	562703	566	0	571	0.8662261430255437
Hospitalized	ENSG00000111432	FZD10	12	130162459	Hospitalized.M3.MAF_0.1.perc	reference	0	0.9082	0.1324903	0.4920634	0.7877	0	?+-+?-	9686	12	0	563544	269	0	281	0.598020768248023
Hospitalized	ENSG00000099795	NDUFB7	19	14566078	Hospitalized.M3.MAF_0.1.perc	reference	0	0.7922	-0.0775445	0.2880184	0.7877	0	?+-?--	9266	14	0	575906	1010	0	1024	0.7066622299109645
Susceptibility	ENSG00000155465	SLC7A7	14	22773222	Susceptibility.M3.MAF_0.1.perc	reference	0	0.5947	0.0295872	0.1098465	0.7877	0	-?+++-	26914	95	1	591106	2130	1	2229	0.7434951038720777
Susceptibility	ENSG00000196998	WDR45	23	49074433	Susceptibility.M3.MAF_0.1.perc	reference	17.1	0.3059	0.1281229	0.4757325	0.7877	0.2269273	+?-+-?	21152	5	2	524762	102	61	233	0.9325692098746226
Severe	ENSG00000134072	CAMK1	3	9757347	Severe.M3.MAF_1.perc	reference	0	0.4565	-0.0931101	0.3457957	0.7877	0	--+?--	4464	12	0	565517	1263	1	1277	0.799880445712945
Severe	ENSG00000101203	COL20A1	20	63293186	Severe.M3.MAF_1.perc	reference	0	0.8806	0.049141	0.1824575	0.7877	0	-+++--	4882	53	1	570490	3923	2	3982	0.6808551432516696
Hospitalized	ENSG00000180098	TRNAU1AP	1	28553085	Hospitalized.M3.MAF_1.perc	reference	11.1	0.3424	0.1303546	0.4841631	0.7877	0.2605911	?-+---	7474	28	0	534965	3006	3	3040	0.7552759750440744
Hospitalized	ENSG00000163882	POLR2H	3	184361718	Hospitalized.M3.MAF_1.perc	reference	0	0.9302	0.1475594	0.5480498	0.7877	0	?+-++-	7999	8	0	554202	220	0	228	0.7252592489177794
Hospitalized	ENSG00000066230	SLC9A3	5	470456	Hospitalized.M3.MAF_1.perc	reference	30	0.2212	0.0879819	0.326751	0.7877	0.1771935	?--+++	11861	130	24	580547	1880	101	2260	0.7685811934491169
Hospitalized	ENSG00000176454	LPCAT4	15	34358633	Hospitalized.M3.MAF_1.perc	reference	0	0.8078	0.0896602	0.332905	0.7877	0	?++-?-	8784	20	0	564317	734	0	754	0.48617324046962973
Hospitalized	ENSG00000059145	UNKL	16	1363205	Hospitalized.M3.MAF_1.perc	reference	0	0.9128	0.0636744	0.2364927	0.7877	0	?--+++	10311	25	1	576944	1322	3	1355	0.7294605399670808
Susceptibility	ENSG00000165521	EML5	14	88612431	Susceptibility.M3.MAF_1.perc	reference	0	0.4088	0.0196328	0.0729051	0.7877	0	-?+--+	27126	226	0	591861	4836	3	5068	0.7023663132273874
Susceptibility	ENSG00000196998	WDR45	23	49074433	Susceptibility.M3.MAF_1.perc	reference	17.1	0.3059	0.1281229	0.4757325	0.7877	0.2269273	+?-+-?	21152	5	2	524762	102	61	233	0.9325692098746226
Severe	ENSG00000145293	ENOPH1	4	82430590	Severe.M4.MAF_0.1.perc	reference	0	0.5879	0.1140972	0.423694	0.7877	0	-+--+-	4698	8	0	567332	792	0	800	0.7983777155483603
Hospitalized	ENSG00000184492	FOXD4L1	2	113498665	Hospitalized.M4.MAF_0.1.perc	reference	0	0.7966	0.0484353	0.1798219	0.7877	0	?+-+--	9015	37	2	563685	2236	63	2403	0.01403102143980797
Hospitalized	ENSG00000241945	PWP2	21	44107373	Hospitalized.M4.MAF_0.1.perc	reference	0	0.9801	-0.1565585	0.5812909	0.7877	0	?--?--	6667	3	0	526885	68	31	133	0.1257621109615385
Susceptibility	ENSG00000120693	SMAD9	13	36844831	Susceptibility.M4.MAF_0.1.perc	reference	0	0.7053	-0.0187729	0.0697134	0.7877	0	-?--+-	27181	232	0	589406	5500	3	5738	0.803980569144531
Susceptibility	ENSG00000197566	ZNF624	17	16620734	Susceptibility.M4.MAF_0.1.perc	reference	0	0.7012	-0.0302038	0.1121687	0.7877	0	-?+---	26529	92	0	580636	2050	1	2144	0.7145020532445222
Severe	ENSG00000151577	DRD3	3	114127580	Severe.M4.MAF_1.perc	reference	0	0.9421	0.0715926	0.2658523	0.7877	0	-+---+	4912	25	0	570532	2130	2	2159	0.006311974375702946
Hospitalized	ENSG00000117318	ID3	1	23557926	Hospitalized.M4.MAF_1.perc	reference	0	0.8966	-0.0427727	0.1588525	0.7877	0	?-++--	11978	60	0	583023	3496	1	3558	0.605299782267281
Hospitalized	ENSG00000183726	TMEM50A	1	25338317	Hospitalized.M4.MAF_1.perc	reference	22	0.2741	-0.0857233	0.3182485	0.7877	0.1392378	?--++-	11680	102	1	568521	7072	21	7218	0.08519598984268217
Hospitalized	ENSG00000117505	DR1	1	93345907	Hospitalized.M4.MAF_1.perc	reference	0	0.9898	-0.0871251	0.3234956	0.7877	0	?---+-	10153	14	0	563461	779	1	795	0.017232013576408568
Hospitalized	ENSG00000165732	DDX21	10	68956170	Hospitalized.M4.MAF_1.perc	reference	0	0.7045	-0.0377228	0.1400666	0.7877	0	?+--+-	11474	81	0	569529	4161	1	4244	0.916875886961863
Susceptibility	ENSG00000180190	TDRP	8	489803	Susceptibility.M4.MAF_1.perc	reference	19.3	0.2874	0.0346398	0.128643	0.7877	0.0215586	+-+---	27537	230	2	594563	4926	9	5178	0.7425631221413885
Severe	ENSG00000185155	MIXL1	1	226223618	Severe.M1.MAF_0.1.perc	reference	0	0.5755	0.3439558	1.2780341	0.7878	0	?-+?--	2021	0	0	553610	81	0	81	0.9281987228413615
Severe	ENSG00000112234	FBXL4	6	98868535	Severe.M1.MAF_0.1.perc	reference	0	0.99	0.1296164	0.4816314	0.7878	0	-+-??-	3845	5	0	564441	769	0	774	0.8017176276841123
Severe	ENSG00000161610	HCRT	17	42184060	Severe.M1.MAF_0.1.perc	reference	0	0.9924	-0.89500710000000006	3.324646	0.7878	0	?-???-	1617	0	0	539291	37	0	37	0.7668523520491186
Hospitalized	ENSG00000172020	GAP43	3	115623510	Hospitalized.M1.MAF_0.1.perc	reference	0	0.9477	0.1329622	0.4940171	0.7878	0	?+---?	6560	5	0	556372	351	0	356	0.4835775466151911
Hospitalized	ENSG00000153233	PTPRR	12	70638073	Hospitalized.M1.MAF_0.1.perc	reference	0	0.9936	0.1440163	0.5349862	0.7878	0	?+-++-	6441	6	0	549791	275	1	283	0.9282071481371776
Susceptibility	ENSG00000173930	SLCO4C1	5	102233986	Susceptibility.M1.MAF_0.1.perc	reference	0	0.9842	-0.0742685	0.275895	0.7878	0	-?----	23140	14	0	575703	367	0	381	0.4215390802226957
Severe	ENSG00000185155	MIXL1	1	226223618	Severe.M1.MAF_1.perc	reference	0	0.5755	0.3439558	1.2780341	0.7878	0	?-+?--	2021	0	0	553610	81	0	81	0.9281987228413615
Severe	ENSG00000241128	OR14A2	1	247722957	Severe.M1.MAF_1.perc	reference	0	1	-0.2689441	0.9989255	0.7878	0	?-????	1899	1	0	2638	9	0	10	0.5241516196320497
Severe	ENSG00000132514	CLEC10A	17	7074537	Severe.M1.MAF_1.perc	reference	0	0.9893	0.1354781	0.5032343	0.7878	0	?+-++-	4606	8	0	569714	297	0	305	0.33379124462172405
Severe	ENSG00000161610	HCRT	17	42184060	Severe.M1.MAF_1.perc	reference	0	0.9924	-0.89500710000000006	3.324646	0.7878	0	?-???-	1617	0	0	539291	37	0	37	0.7668523520491186
Severe	ENSG00000189299	FOXR2	23	55623400	Severe.M1.MAF_1.perc	reference	0	1	-0.2111985	0.7845068	0.7878	0	?-????	3122	1	0	503852	26	18	63	0.10791350172186241
Hospitalized	ENSG00000214435	AS3MT	10	102869470	Hospitalized.M1.MAF_1.perc	reference	0	0.9633	0.0774796	0.2878688	0.7878	0	?+-+--	10774	21	0	580151	576	1	599	0.8235575159395394
Hospitalized	ENSG00000153233	PTPRR	12	70638073	Hospitalized.M1.MAF_1.perc	reference	0	0.9936	0.1440163	0.5349862	0.7878	0	?+-++-	6441	6	0	549791	275	1	283	0.9282071481371776
Hospitalized	ENSG00000184402	SS18L1	20	62143769	Hospitalized.M1.MAF_1.perc	reference	47.9	0.1467	0.3250214	1.2076112	0.7878	2.1019213	?+--??	7803	3	0	545730	79	0	82	0.17719467757221072
Severe	ENSG00000205456	TP53TG3D	16	32252719	Severe.M3.MAF_0.1.perc	reference	0	0.9347	-0.1260105	0.4682471	0.7878	0	?--??-	1790	4	0	452060	943	8	963	0.7817008686698734
Severe	ENSG00000204103	MAFB	20	40685848	Severe.M3.MAF_0.1.perc	reference	22	0.2786	-0.3932785	1.4609672	0.7878	2.189935	?-+-?-	3351	0	0	552417	107	0	107	0.9202201245713532
Hospitalized	ENSG00000115641	FHL2	2	105357712	Hospitalized.M3.MAF_0.1.perc	reference	50	0.1115	0.1408326	0.5232098	0.7878	0.5222784	?---?+	10541	23	0	568005	1516	2	1543	0.2271341886171476
Hospitalized	ENSG00000168646	AXIN2	17	65528563	Hospitalized.M3.MAF_0.1.perc	reference	0	0.5967	0.0586073	0.2177331	0.7878	0	?+----	10667	30	0	580550	1933	1	1965	0.5385400048308413
Susceptibility	ENSG00000242441	GTF2A1L	2	48617798	Susceptibility.M3.MAF_0.1.perc	reference	17.6	0.3024	0.0793033	0.29462699999999997	0.7878	0.092319	-?++-+	25274	34	0	568086	611	0	645	0.8402617925229677
Susceptibility	ENSG00000261480	GOLGA8M	15	28719377	Susceptibility.M3.MAF_0.1.perc	reference	0	1	-1.08484	4.0305126	0.7878	0	??-???	154	0	0	2466	1	0	1	0.7878
Severe	ENSG00000241128	OR14A2	1	247722957	Severe.M3.MAF_1.perc	reference	0	1	-0.2689441	0.9989255	0.7878	0	?-????	1899	1	0	2638	9	0	10	0.5241516196320497
Severe	ENSG00000204103	MAFB	20	40685848	Severe.M3.MAF_1.perc	reference	22	0.2786	-0.3932785	1.4609672	0.7878	2.189935	?-+-?-	3351	0	0	552417	107	0	107	0.9202201245713532
Hospitalized	ENSG00000101327	PDYN	20	1978757	Hospitalized.M3.MAF_1.perc	reference	0	0.8781	-0.0684231	0.2541564	0.7878	0	?---+-	11478	25	0	581219	1260	0	1285	0.7307746616245332
Hospitalized	ENSG00000101310	SEC23B	20	18507520	Hospitalized.M3.MAF_1.perc	reference	0	0.4387	0.0376796	0.1400042	0.7878	0	?-+++-	12076	72	0	583123	4183	2	4259	0.715800068668422
Susceptibility	ENSG00000261667	LY6L	8	143080457	Susceptibility.M3.MAF_1.perc	reference	1.1	0.3866	0.1463078	0.5435914	0.7878	0.0232581	-?-+-?	17419	5	0	460932	80	0	85	0.6148871313980608
Susceptibility	ENSG00000148303	RPL7A	9	133348218	Susceptibility.M3.MAF_1.perc	reference	0	0.8709	-0.0892752	0.3315942	0.7878	0	-?---+	24210	10	0	585534	240	0	250	0.8009526873271183
Susceptibility	ENSG00000261480	GOLGA8M	15	28719377	Susceptibility.M3.MAF_1.perc	reference	0	1	-1.08484	4.0305126	0.7878	0	??-???	154	0	0	2466	1	0	1	0.7878
Susceptibility	ENSG00000257446	ZNF878	19	12043805	Susceptibility.M3.MAF_1.perc	reference	0	0.9741	-0.0435572	0.1618278	0.7878	0	-?----	26405	43	0	580140	980	2	1027	0.9329677289925975
Severe	ENSG00000132334	PTPRE	10	127907103	Severe.M4.MAF_0.1.perc	reference	0	0.6066	-0.0561074	0.2084684	0.7878	0	+--+?-	4413	32	0	566815	3753	0	3785	0.726781273517697
Severe	ENSG00000186458	DEFB132	20	257724	Severe.M4.MAF_0.1.perc	reference	0	0.6398	0.1297346	0.4819534	0.7878	0	?-+?+-	4080	6	0	564841	805	0	811	0.6825098680606658
Hospitalized	ENSG00000197992	CLEC9A	12	10030678	Hospitalized.M4.MAF_0.1.perc	reference	0	0.8732	0.1062028	0.3946166	0.7878	0	?-+-+-	10427	10	0	579829	464	0	474	0.4858979862940277
Hospitalized	ENSG00000152944	MED21	12	27022546	Hospitalized.M4.MAF_0.1.perc	reference	37.9	0.1687	-0.1599933	0.5944087	0.7878	0.6116353	?-+---	10140	11	0	578889	1217	0	1228	0.5872594275720362
Susceptibility	ENSG00000123607	TTC21B	2	165857475	Susceptibility.M4.MAF_0.1.perc	reference	48.7	0.09949	-0.0401992	0.1493137	0.7878	0.0468474	-?--+-	27126	362	0	591861	8167	4	8537	0.8997149148194756
Susceptibility	ENSG00000198719	DLL1	6	170282206	Susceptibility.M4.MAF_0.1.perc	reference	0	0.5199	0.0186255	0.0691983	0.7878	0	-?++-+	26098	244	0	588356	5425	1	5671	0.9199936810181386
Susceptibility	ENSG00000261480	GOLGA8M	15	28719377	Susceptibility.M4.MAF_0.1.perc	reference	0	1	-1.08484	4.0305126	0.7878	0	??-???	154	0	0	2466	1	0	1	0.7878
Susceptibility	ENSG00000198736	MSRB1	16	1938229	Susceptibility.M4.MAF_0.1.perc	reference	0	0.4662	0.0283659	0.1053787	0.7878	0	-?++--	26479	104	0	580436	2385	3	2495	0.7384350147892683
Severe	ENSG00000274070	CASTOR2	7	74964705	Severe.M4.MAF_1.perc	reference	0	0.8964	0.1026114	0.3811344	0.7878	0	+++-?-	4286	11	0	563822	663	1	676	0.785467461387236
Severe	ENSG00000136104	RNASEH2B	13	50909747	Severe.M4.MAF_1.perc	reference	34	0.1944	-0.0705281	0.2620438	0.7878	0.1051364	?-+--+	4698	44	0	570367	6553	5	6607	0.5368398519174226
Severe	ENSG00000138604	GLCE	15	69160584	Severe.M4.MAF_1.perc	reference	0	0.9906	0.0663034	0.2463717	0.7878	0	++--+-	4695	24	0	568875	2800	1	2826	0.8770381246663053
Severe	ENSG00000185418	TARS3	15	101653596	Severe.M4.MAF_1.perc	reference	0	0.6608	-0.0357293	0.1327565	0.7878	0	--+-+-	4973	96	0	570702	8484	6	8592	0.5284629907245365
Severe	ENSG00000130159	ECSIT	19	11505929	Severe.M4.MAF_1.perc	reference	0	0.9523	-0.0467668	0.1737521	0.7878	0	+-+---	4883	43	0	570490	5330	5	5383	0.7430167880813258
Susceptibility	ENSG00000261480	GOLGA8M	15	28719377	Susceptibility.M4.MAF_1.perc	reference	0	1	-1.08484	4.0305126	0.7878	0	??-???	154	0	0	2466	1	0	1	0.7878
Susceptibility	ENSG00000140993	TIGD7	16	3298808	Susceptibility.M4.MAF_1.perc	reference	0	0.775	-0.0202665	0.0753089	0.7878	0	-?++-+	26743	214	0	580653	4496	4	4718	0.8803720167410531
Susceptibility	ENSG00000141646	SMAD4	18	51028394	Susceptibility.M4.MAF_1.perc	reference	12.1	0.3366	0.044647	0.1658491	0.7878	0.0276008	+?+-+-	26120	134	0	587272	2880	4	3022	0.21892569788958569
Susceptibility	ENSG00000130758	MAP3K10	19	40191426	Susceptibility.M4.MAF_1.perc	reference	36.7	0.1769	0.0389098	0.1445406	0.7878	0.0370292	-?++++	26972	417	0	589395	9829	6	10258	0.841059067905797
Susceptibility	ENSG00000188677	PARVB	22	43999211	Susceptibility.M4.MAF_1.perc	reference	0	0.9304	-0.0128323	0.0476662	0.7878	0	-?-+-+	27126	499	0	591861	11936	14	12463	0.4777699802781138
Severe	ENSG00000141437	SLC25A52	18	31759584	Severe.M1.MAF_0.1.perc	reference	0	0.865	0.2177429	0.8091434	0.7879	0	?-+---	4002	1	0	566045	142	0	143	0.7164729619498867
Hospitalized	ENSG00000176619	LMNB2	19	2427638	Hospitalized.M1.MAF_0.1.perc	reference	0	0.8034	0.2508802	0.9326481	0.7879	0	?+-??-	7609	1	0	549647	49	0	50	0.8069801654188667
Susceptibility	ENSG00000197233	OR1J2	9	122510802	Susceptibility.M1.MAF_0.1.perc	reference	0	0.3523	-0.2197754	0.8167523	0.7879	0	??-+??	3358	4	0	9999	6	0	10	0.7374729809018135
Hospitalized	ENSG00000156026	MCU	10	72692131	Hospitalized.M1.MAF_1.perc	reference	0	0.9531	-0.0485276	0.1803406	0.7879	0	?---?-	5947	32	0	549982	3235	5	3277	0.9797634022935711
Hospitalized	ENSG00000176619	LMNB2	19	2427638	Hospitalized.M1.MAF_1.perc	reference	0	0.8034	0.2508802	0.9326481	0.7879	0	?+-??-	7609	1	0	549647	49	0	50	0.8069801654188667
Hospitalized	ENSG00000123569	H2BW1	23	104011147	Hospitalized.M1.MAF_1.perc	reference	0	0.9738	0.2554804	0.9496445	0.7879	0	?+--??	5595	1	0	510516	33	14	62	0.8387241641088503
Susceptibility	ENSG00000173572	NLRP13	19	55891699	Susceptibility.M1.MAF_1.perc	reference	18.7	0.2955	0.0705445	0.2622357	0.7879	0.0863214	-?-+-+	27026	79	0	591474	1932	0	2011	0.588961416982785
Severe	ENSG00000164265	SCGB3A2	5	147870682	Severe.M3.MAF_0.1.perc	reference	0	0.9797	0.2589888	0.9628538	0.7879	0	?+--?-	3553	1	0	561138	113	0	114	0.7231541974163919
Severe	ENSG00000168806	LCMT2	15	43323649	Severe.M3.MAF_0.1.perc	reference	0	0.7881	0.0630573	0.2343475	0.7879	0	-+-+--	4734	30	0	569964	3572	1	3604	0.5501833427055122
Severe	ENSG00000168748	CA7	16	66844414	Severe.M3.MAF_0.1.perc	reference	0	0.9926	0.3062449	1.1384323	0.7879	0	?+-?--	2195	1	0	552257	160	0	161	0.2136159173437743
Severe	ENSG00000158423	RIBC1	23	53422690	Severe.M3.MAF_0.1.perc	reference	0	0.988	0.2260995	0.8405804	0.7879	0	?+-??-	3359	1	1	519003	47	31	112	0.7243356189267605
Hospitalized	ENSG00000123933	MXD4	4	2247432	Hospitalized.M3.MAF_0.1.perc	reference	0	0.9906	-0.1528845	0.5683526	0.7879	0	?---?-	6371	3	0	550462	284	0	287	0.7367823153621186
Hospitalized	ENSG00000164920	OSR2	8	98944403	Hospitalized.M3.MAF_0.1.perc	reference	0	0.9234	-0.0801354	0.2978101	0.7879	0	?-+-?-	9578	17	0	563385	837	0	854	0.21786703719272116
Hospitalized	ENSG00000187747	OR52B6	11	5580877	Hospitalized.M3.MAF_0.1.perc	reference	54.6	0.1103	0.5039285	1.8728883	0.7879	5.6269743	?-+??-	7887	2	0	554967	106	1	110	0.4778338793661504
Susceptibility	ENSG00000197233	OR1J2	9	122510802	Susceptibility.M3.MAF_0.1.perc	reference	0	0.3523	-0.2197754	0.8167523	0.7879	0	??-+??	3358	4	0	9999	6	0	10	0.7374729809018135
Susceptibility	ENSG00000158545	ZC3H18	16	88570403	Susceptibility.M3.MAF_0.1.perc	reference	0	0.6853	0.0265958	0.0988674	0.7879	0	+--++-	27663	123	0	595599	2684	0	2807	0.7811702731228876
Severe	ENSG00000165215	CLDN3	7	73768997	Severe.M3.MAF_1.perc	reference	0	0.7505	-0.0901288	0.3350582	0.7879	0	?-++--	4126	9	0	565235	611	1	622	0.23630785558391548
Severe	ENSG00000165125	TRPV6	7	142871208	Severe.M3.MAF_1.perc	reference	0	0.4361	-0.1630821	0.6060699	0.7879	0	?+-?-?	2570	2	0	51317	52	0	54	0.47137237193644044
Severe	ENSG00000140396	NCOA2	8	70109782	Severe.M3.MAF_1.perc	reference	0	0.8082	-0.0681728	0.2534187	0.7879	0	---?--	4502	22	0	567845	4589	2	4615	0.7069671656201845
Severe	ENSG00000168748	CA7	16	66844414	Severe.M3.MAF_1.perc	reference	0	0.9926	0.3062449	1.1384323	0.7879	0	?+-?--	2195	1	0	552257	160	0	161	0.2136159173437743
Severe	ENSG00000198743	SLC5A3	21	34073578	Severe.M3.MAF_1.perc	reference	0	0.996	0.1318627	0.4902029	0.7879	0	?+-+?-	4040	6	0	562786	473	0	479	0.5282652806598223
Severe	ENSG00000158423	RIBC1	23	53422690	Severe.M3.MAF_1.perc	reference	0	0.988	0.2260995	0.8405804	0.7879	0	?+-??-	3359	1	1	519003	47	31	112	0.7243356189267605
Hospitalized	ENSG00000123933	MXD4	4	2247432	Hospitalized.M3.MAF_1.perc	reference	0	0.9906	-0.1528845	0.5683526	0.7879	0	?---?-	6371	3	0	550462	284	0	287	0.7367823153621186
Hospitalized	ENSG00000105875	WDR91	7	135183839	Hospitalized.M3.MAF_1.perc	reference	38.2	0.1664	0.1028367	0.3822605	0.7879	0.2578395	?-++--	12063	45	0	583218	1972	2	2021	0.8815647869613057
Hospitalized	ENSG00000187747	OR52B6	11	5580877	Hospitalized.M3.MAF_1.perc	reference	54.6	0.1103	0.5039285	1.8728883	0.7879	5.6269743	?-+??-	7887	2	0	554967	106	1	110	0.4778338793661504
Hospitalized	ENSG00000123569	H2BW1	23	104011147	Hospitalized.M3.MAF_1.perc	reference	0	0.9738	0.2554804	0.9496445	0.7879	0	?+--??	5595	1	0	510516	33	14	62	0.8387241641088503
Susceptibility	ENSG00000179826	MRGPRX3	11	18120955	Susceptibility.M3.MAF_1.perc	reference	36.5	0.1778	0.0755819	0.2809751	0.7879	0.1258597	+?---+	25126	21	0	579537	378	0	399	0.5857830428439332
Severe	ENSG00000161203	AP2M1	3	184174689	Severe.M4.MAF_0.1.perc	reference	0	0.9712	0.1295902	0.4817233	0.7879	0	?++-?-	3520	5	0	561873	740	1	747	0.9146970856986395
Severe	ENSG00000148843	PDCD11	10	103396626	Severe.M4.MAF_0.1.perc	reference	0	0.958	0.031669	0.1177106	0.7879	0	-+-++-	4883	99	0	570490	10436	6	10547	0.8992166252512301
Severe	ENSG00000135720	DYNC1LI2	16	66720893	Severe.M4.MAF_0.1.perc	reference	0	0.8192	0.0682703	0.2536973	0.7879	0	++----	4208	17	0	562834	2420	0	2437	0.9235591776575967
Hospitalized	ENSG00000173626	TRAPPC3L	6	116494989	Hospitalized.M4.MAF_1.perc	reference	0	0.876	-0.0484855	0.1801769	0.7879	0	+--+++	12154	61	1	576436	2132	2	2199	0.9359890361775514
Hospitalized	ENSG00000164692	COL1A2	7	94394895	Hospitalized.M4.MAF_1.perc	reference	0	0.7184	0.0161535	0.0600342	0.7879	0	--+-++	12184	275	1	588227	17380	15	17687	0.939068763969856
Hospitalized	ENSG00000135127	BICDL1	12	119989869	Hospitalized.M4.MAF_1.perc	reference	0	0.7838	-0.0344378	0.1280128	0.7879	0	?-+---	11473	93	1	579137	4835	3	4936	0.3750583449288936
Susceptibility	ENSG00000024526	DEPDC1	1	68474152	Susceptibility.M4.MAF_1.perc	reference	67.3	0.009162	0.058846	0.2187471	0.7879	0.1457564	+++---	27803	339	1	596161	7273	7	7628	0.8759207456547373
Susceptibility	ENSG00000061492	WNT8A	5	138083990	Susceptibility.M4.MAF_1.perc	reference	0	0.7175	0.0235194	0.0874225	0.7879	0	-?+++-	25944	166	0	585890	3273	1	3441	0.8487425159999364
Severe	ENSG00000036054	TBC1D23	3	100260992	Severe.M1.MAF_0.1.perc	reference	0	0.693	0.2266392	0.842631	0.788	0	?-++?-	2310	1	0	562801	260	0	261	0.7513330428562508
Severe	ENSG00000106689	LHX2	9	124001670	Severe.M1.MAF_0.1.perc	reference	0	1	-1.0071247	3.7445052	0.788	0	?-????	1524	0	0	499833	20	0	20	0.49196780784264793
Hospitalized	ENSG00000049245	VAMP3	1	7771296	Hospitalized.M1.MAF_0.1.perc	reference	0	0.9382	0.3236067	1.2032462	0.788	0	?+?-??	5557	0	0	544648	50	0	50	0.6322319705169608
Hospitalized	ENSG00000132744	ACY3	11	67642555	Hospitalized.M1.MAF_0.1.perc	reference	0	0.5158	-0.1578275	0.5867933	0.788	0	?---+-	8735	6	0	566177	239	0	245	0.7839437869422413
Hospitalized	ENSG00000185650	ZFP36L1	14	68787660	Hospitalized.M1.MAF_0.1.perc	reference	0	0.9998	-0.9924735	3.6914255	0.788	0	?--??-	5546	0	0	520016	13	0	13	0.6793045687647604
Susceptibility	ENSG00000104918	RETN	19	7669049	Susceptibility.M1.MAF_0.1.perc	reference	0	0.8114	-0.177776	0.6610282	0.788	0	-?+-??	22018	2	0	565169	66	0	68	0.5946466587587829
Severe	ENSG00000036054	TBC1D23	3	100260992	Severe.M1.MAF_1.perc	reference	0	0.693	0.2266392	0.842631	0.788	0	?-++?-	2310	1	0	562801	260	0	261	0.7513330428562508
Severe	ENSG00000106689	LHX2	9	124001670	Severe.M1.MAF_1.perc	reference	0	1	-1.0071247	3.7445052	0.788	0	?-????	1524	0	0	499833	20	0	20	0.49196780784264793
Hospitalized	ENSG00000049245	VAMP3	1	7771296	Hospitalized.M1.MAF_1.perc	reference	0	0.9382	0.3236067	1.2032462	0.788	0	?+?-??	5557	0	0	544648	50	0	50	0.6322319705169608
Hospitalized	ENSG00000106799	TGFBR1	9	99104038	Hospitalized.M1.MAF_1.perc	reference	0	0.9159	0.2714222	1.0091728	0.788	0	?+--+?	6471	2	0	542514	61	0	63	0.24303263173623227
Hospitalized	ENSG00000120594	PLXDC2	10	19816239	Hospitalized.M1.MAF_1.perc	reference	0	0.9872	0.3095284	1.1508726	0.788	0	?+----	6439	2	0	552631	80	0	82	0.688323481623599
Hospitalized	ENSG00000185650	ZFP36L1	14	68787660	Hospitalized.M1.MAF_1.perc	reference	0	0.9998	-0.9924735	3.6914255	0.788	0	?--??-	5546	0	0	520016	13	0	13	0.6793045687647604
Susceptibility	ENSG00000233436	BTBD18	11	57743514	Susceptibility.M1.MAF_1.perc	reference	0	0.9126	-0.1072915	0.3990628	0.788	0	-?+-?-	21814	6	0	564844	149	1	157	0.6702052715945515
Susceptibility	ENSG00000104918	RETN	19	7669049	Susceptibility.M1.MAF_1.perc	reference	0	0.8114	-0.177776	0.6610282	0.788	0	-?+-??	22018	2	0	565169	66	0	68	0.5946466587587829
Severe	ENSG00000142207	URB1	21	32311018	Severe.M3.MAF_0.1.perc	reference	2.8	0.3984	0.0255594	0.0950627	0.788	0.0019386	-++-+-	4958	44	0	570549	5411	3	5461	0.8406997241239023
Hospitalized	ENSG00000142875	PRKACB	1	84078062	Hospitalized.M3.MAF_0.1.perc	reference	0	0.743	0.1032104	0.383721	0.788	0	?+--?-	6849	7	0	552473	565	1	574	0.9964348534151828
Hospitalized	ENSG00000124253	PCK1	20	57561080	Hospitalized.M3.MAF_0.1.perc	reference	0	0.6328	-0.0370263	0.137696	0.788	0	?+----	12063	68	0	583218	4314	1	4384	0.024509910958692507
Susceptibility	ENSG00000152409	JMY	5	79236131	Susceptibility.M3.MAF_0.1.perc	reference	2.7	0.3911	0.0533835	0.1984729	0.788	0.0149848	+?-+--	26229	45	0	577665	908	0	953	0.7590442471524375
Susceptibility	ENSG00000169139	UBE2V2	8	48008415	Susceptibility.M3.MAF_0.1.perc	reference	8.4	0.3357	-0.1477301	0.5493373	0.788	0.1203049	-?-+??	21535	4	0	559900	114	0	118	0.5352314219850716
Susceptibility	ENSG00000139517	LNX2	13	27545913	Susceptibility.M3.MAF_0.1.perc	reference	0	0.7534	-0.0435968	0.1621303	0.788	0	+?-+--	25050	39	0	578303	965	1	1006	0.8438587305326892
Susceptibility	ENSG00000129455	KLK8	19	50996007	Susceptibility.M3.MAF_0.1.perc	reference	0	0.8267	0.0550611	0.2047441	0.788	0	-?++--	26172	32	0	578259	538	1	572	0.9609930466212454
Severe	ENSG00000034677	RNF19A	8	100257060	Severe.M3.MAF_1.perc	reference	0	0.676	-0.0613582	0.2281878	0.788	0	?-+++-	4426	21	0	568449	2704	3	2731	0.8534400561034712
Hospitalized	ENSG00000143363	PRUNE1	1	151008420	Hospitalized.M3.MAF_1.perc	reference	0	0.5752	-0.0294703	0.1095997	0.788	0	?-++--	11332	103	1	570302	7351	20	7496	0.7202111000047836
Susceptibility	ENSG00000169139	UBE2V2	8	48008415	Susceptibility.M3.MAF_1.perc	reference	8.4	0.3357	-0.1477301	0.5493373	0.788	0.1203049	-?-+??	21535	4	0	559900	114	0	118	0.5352314219850716
Severe	ENSG00000171060	C8orf74	8	10672628	Severe.M4.MAF_0.1.perc	reference	0	0.9447	0.0803325	0.2987009	0.788	0	++++--	4881	15	0	570481	2213	1	2230	0.7994855314261944
Severe	ENSG00000154736	ADAMTS5	21	26917922	Severe.M4.MAF_0.1.perc	reference	0	0.5546	-0.0458447	0.1704495	0.788	0	+-+--+	4883	51	0	570490	5579	1	5632	0.6930753337803607
Severe	ENSG00000173638	SLC19A1	21	45493572	Severe.M4.MAF_0.1.perc	reference	14.7	0.3196	-0.0852433	0.3170559	0.788	0.1111791	----++	4567	37	0	567423	5530	2	5571	0.5583708159972645
Hospitalized	ENSG00000213203	GIMAP1	7	150716606	Hospitalized.M4.MAF_0.1.perc	reference	0	0.7573	0.0795559	0.2958632	0.788	0	?-++-+	8979	15	0	563169	881	0	896	0.28193594900908836
Hospitalized	ENSG00000151033	LYZL2	10	30611779	Hospitalized.M4.MAF_0.1.perc	reference	0	0.9587	-0.0581778	0.2163748	0.788	0	?-+-+-	9499	27	0	577091	1803	0	1830	0.7830223889919564
Susceptibility	ENSG00000198133	TMEM229B	14	67447084	Susceptibility.M4.MAF_0.1.perc	reference	0	0.9126	0.0629781	0.2341815	0.788	0	-?+-?-	24750	24	0	571517	436	0	460	0.7410921603754081
Susceptibility	ENSG00000141179	PCTP	17	55751051	Susceptibility.M4.MAF_0.1.perc	reference	0	0.8988	-0.0274924	0.1022473	0.788	0	-?+--+	25491	107	0	575029	2549	0	2656	0.7025131509279261
Severe	ENSG00000165028	NIPSNAP3B	9	104764129	Severe.M4.MAF_1.perc	reference	0	0.911	-0.0436944	0.1624893	0.788	0	--+++-	4840	63	1	569266	7098	7	7177	0.593725831129049
Severe	ENSG00000254709	IGLL5	22	22887780	Severe.M4.MAF_1.perc	reference	30.2	0.2091	0.0923934	0.3436386	0.788	0.2142675	-++-++	4721	82	1	569939	11774	16	11890	0.2177812703137022
Hospitalized	ENSG00000182749	PAQR7	1	25861484	Hospitalized.M4.MAF_1.perc	reference	0	0.7808	0.0387402	0.1440481	0.788	0	-+--++	12092	67	0	576332	4016	4	4091	0.7270049280442006
Hospitalized	ENSG00000111729	CLEC4A	12	8123617	Hospitalized.M4.MAF_1.perc	reference	43.6	0.1308	0.0891974	0.3317329	0.788	0.1962614	?+--+-	12092	54	0	571507	1859	0	1913	0.06649497685607564
Hospitalized	ENSG00000002919	SNX11	17	48103357	Hospitalized.M4.MAF_1.perc	reference	0	0.822	0.061068	0.2271177	0.788	0	?++--+	10927	29	1	579768	1407	0	1438	0.7418932024284222
Susceptibility	ENSG00000144749	LRIG1	3	66378797	Susceptibility.M4.MAF_1.perc	reference	0	0.7969	0.0088338	0.0328542	0.788	0	-+++++	27803	1132	3	596161	25054	24	26240	0.8275542281936514
Susceptibility	ENSG00000198133	TMEM229B	14	67447084	Susceptibility.M4.MAF_1.perc	reference	0	0.9126	0.0629781	0.2341815	0.788	0	-?+-?-	24750	24	0	571517	436	0	460	0.7410921603754081
Severe	ENSG00000000457	SCYL3	1	169849631	Severe.M1.MAF_0.1.perc	reference	0	0.8435	-0.1668719	0.6209094	0.7881	0	?-+---	3604	2	0	564291	387	0	389	0.7081529437757892
Severe	ENSG00000132589	FLOT2	17	28879335	Severe.M1.MAF_0.1.perc	reference	0	0.8613	0.2279064	0.8478459	0.7881	0	?+-???	3111	3	0	552562	291	0	294	0.5435021464602521
Hospitalized	ENSG00000135446	CDK4	12	57747727	Hospitalized.M1.MAF_0.1.perc	reference	0	0.9578	0.3280462	1.2205199	0.7881	0	?+-??-	5957	0	0	560865	50	0	50	0.4105704522109812
Hospitalized	ENSG00000042317	SPATA7	14	88384924	Hospitalized.M1.MAF_0.1.perc	reference	9.1	0.3548	0.1153853	0.429268	0.7881	0.1378281	?-++--	10906	13	0	581460	783	0	796	0.7344701220884524
Susceptibility	ENSG00000146856	AGBL3	7	134986508	Susceptibility.M1.MAF_0.1.perc	reference	0	0.8593	0.0338899	0.1260729	0.7881	0	-?++--	26986	75	0	591301	1707	2	1786	0.9742203422296309
Susceptibility	ENSG00000180921	FAM83H	8	143723933	Susceptibility.M1.MAF_0.1.perc	reference	40.5	0.1511	0.223871	0.8329118	0.7881	1.3122955	+?+---	22584	11	0	563994	161	0	172	0.719302704629782
Severe	ENSG00000000457	SCYL3	1	169849631	Severe.M1.MAF_1.perc	reference	0	0.8435	-0.1668719	0.6209094	0.7881	0	?-+---	3604	2	0	564291	387	0	389	0.7081529437757892
Severe	ENSG00000167825	OR5I1	11	55935456	Severe.M1.MAF_1.perc	reference	0	0.9904	0.1184735	0.4407629	0.7881	0	?++---	4445	6	0	565798	654	0	660	0.836687238168544
Severe	ENSG00000256188	TAS2R30	12	11132958	Severe.M1.MAF_1.perc	reference	0	0.6158	-0.0814677	0.3030789	0.7881	0	?-++--	3905	7	0	563386	1322	0	1329	0.7198820058379074
Severe	ENSG00000132589	FLOT2	17	28879335	Severe.M1.MAF_1.perc	reference	0	0.8613	0.2279064	0.8478459	0.7881	0	?+-???	3111	3	0	552562	291	0	294	0.5435021464602521
Hospitalized	ENSG00000135446	CDK4	12	57747727	Hospitalized.M1.MAF_1.perc	reference	0	0.9578	0.3280462	1.2205199	0.7881	0	?+-??-	5957	0	0	560865	50	0	50	0.4105704522109812
Susceptibility	ENSG00000152939	MARVELD2	5	69415065	Susceptibility.M1.MAF_1.perc	reference	0	0.7281	0.0476123	0.1771847	0.7881	0	+?++--	26071	38	0	587968	795	0	833	0.6378795485037793
Susceptibility	ENSG00000176635	HORMAD2	22	30080464	Susceptibility.M1.MAF_1.perc	reference	42.6	0.1377	-0.0949242	0.3531484	0.7881	0.2331529	+?----	26991	62	1	590366	1477	1	1543	0.9111026292003623
Hospitalized	ENSG00000104221	BRF2	8	37843268	Hospitalized.M3.MAF_0.1.perc	reference	0	0.8443	0.0653958	0.2433496	0.7881	0	?+-+--	11780	26	0	580463	1361	0	1387	0.7622490834980991
Susceptibility	ENSG00000164532	TBX20	7	35202430	Susceptibility.M3.MAF_0.1.perc	reference	26.4	0.2534	0.100053	0.3723385	0.7881	0.1789302	+?---?	23727	35	0	544444	782	0	817	0.9424390738412438
Susceptibility	ENSG00000172817	CYP7B1	8	64587763	Susceptibility.M3.MAF_0.1.perc	reference	0	0.7677	0.0434412	0.1615924	0.7881	0	-?++-+	26482	52	0	580447	917	0	969	0.8434032933586147
Severe	ENSG00000256188	TAS2R30	12	11132958	Severe.M3.MAF_1.perc	reference	0	0.6158	-0.0814677	0.3030789	0.7881	0	?-++--	3905	7	0	563386	1322	0	1329	0.7198820058379074
Hospitalized	ENSG00000179832	MROH1	8	144148016	Hospitalized.M3.MAF_1.perc	reference	0	0.6307	-0.0929852	0.345884	0.7881	0	?+----	11630	22	0	572694	227	0	249	0.8390385979601541
Susceptibility	ENSG00000196659	TTC30B	2	177548998	Susceptibility.M4.MAF_0.1.perc	reference	0	0.5706	0.0179614	0.0668098	0.7881	0	+?++--	24794	258	1	578516	5785	1	6047	0.2824299851941037
Susceptibility	ENSG00000204147	ASAH2B	10	50739318	Susceptibility.M4.MAF_0.1.perc	reference	38.5	0.181	0.1365461	0.507912	0.7881	0.4077527	-?-++?	22999	20	1	582204	596	4	626	0.3820782523538019
Susceptibility	ENSG00000101134	DOK5	20	54475593	Susceptibility.M4.MAF_0.1.perc	reference	0	0.8283	-0.0262971	0.0978541	0.7881	0	-?+---	26308	116	0	588365	2738	1	2856	0.5642829846113763
Severe	ENSG00000174669	SLC29A2	11	66362521	Severe.M4.MAF_1.perc	reference	18.8	0.2913	-0.061125	0.2273894	0.7881	0.0609893	--+--+	4883	50	0	570490	7359	3	7415	0.5596561958271244
Severe	ENSG00000139800	ZIC5	13	99962964	Severe.M4.MAF_1.perc	reference	17.6	0.2995	0.0250377	0.0931348	0.7881	0.0093527	++---+	4972	127	0	570699	22020	87	22321	0.7410515459826059
Severe	ENSG00000243708	PLA2G4B	15	41837775	Severe.M4.MAF_1.perc	reference	0	0.9801	-0.020569	0.0765187	0.7881	0	+---++	4883	102	1	570490	14379	12	14507	0.6977293567092064
Severe	ENSG00000169594	BNC1	15	83255903	Severe.M4.MAF_1.perc	reference	48.2	0.08598	0.0908112	0.3379396	0.7881	0.2754548	-++---	4442	75	0	564649	8543	4	8626	0.19865603280581298
Hospitalized	ENSG00000143195	ILDR2	1	166895711	Hospitalized.M4.MAF_1.perc	reference	0	0.5718	0.0366824	0.1364586	0.7881	0	?++++-	12124	99	1	583311	4219	1	4322	0.1843911292885273
Hospitalized	ENSG00000163347	CLDN1	3	190305707	Hospitalized.M4.MAF_1.perc	reference	33.1	0.2005	0.122958	0.4575645	0.7881	0.3564037	?+--+-	10975	48	0	566736	1638	0	1686	0.18327014022928986
Susceptibility	ENSG00000169689	CENPX	17	82018702	Susceptibility.M4.MAF_1.perc	reference	0	0.5571	-0.0350803	0.1305398	0.7881	0	-?-++-	24976	60	1	586375	1446	0	1508	0.6728598641266583
Severe	ENSG00000092051	JPH4	14	23568035	Severe.M1.MAF_0.1.perc	reference	0	0.978	0.3094555	1.1521218	0.7882	0	?+-??-	3052	1	0	551119	185	0	186	0.9395789836858768
Hospitalized	ENSG00000010438	PRSS3	9	33750679	Hospitalized.M1.MAF_0.1.perc	reference	0	0.8864	0.0934562	0.3478473	0.7882	0	?+++--	9141	22	0	565267	341	0	363	0.7139261737598911
Susceptibility	ENSG00000153006	SREK1IP1	5	64718148	Susceptibility.M1.MAF_0.1.perc	reference	0	0.8103	0.0783217	0.2916097	0.7882	0	-?+-+-	23717	14	0	571342	289	0	303	0.49865923657949723
Susceptibility	ENSG00000204315	FKBPL	6	32128707	Susceptibility.M1.MAF_0.1.perc	reference	0	0.9553	0.0748407	0.2785671	0.7882	0	-?++--	26026	17	0	575920	298	0	315	0.7578659771722012
Susceptibility	ENSG00000235863	B3GALT4	6	33277123	Susceptibility.M1.MAF_0.1.perc	reference	0	0.9213	0.1069295	0.3981165	0.7882	0	-?+---	24719	8	0	579014	162	0	170	0.6023824579932688
Severe	ENSG00000092051	JPH4	14	23568035	Severe.M1.MAF_1.perc	reference	0	0.978	0.3094555	1.1521218	0.7882	0	?+-??-	3052	1	0	551119	185	0	186	0.9395789836858768
Hospitalized	ENSG00000138744	NAAA	4	75913660	Hospitalized.M1.MAF_1.perc	reference	22.3	0.2724	0.2189991	0.8152568	0.7882	0.7621718	?-+---	8590	3	0	563887	214	0	217	0.4542587624505299
Hospitalized	ENSG00000104435	STMN2	8	79611117	Hospitalized.M1.MAF_1.perc	reference	0	0.9996	-0.9956691	3.7068524	0.7882	0	?-?-??	5275	0	0	532141	9	0	9	0.4754707601586059
Susceptibility	ENSG00000235863	B3GALT4	6	33277123	Susceptibility.M1.MAF_1.perc	reference	0	0.9213	0.1069295	0.3981165	0.7882	0	-?+---	24719	8	0	579014	162	0	170	0.6023824579932688
Severe	ENSG00000169446	MMGT1	23	135960588	Severe.M3.MAF_0.1.perc	reference	0	0.9931	0.2394887	0.8913553	0.7882	0	?+-??-	2998	0	1	517870	29	17	65	0.485391392108402
Severe	ENSG00000149483	TMEM138	11	61362344	Severe.M3.MAF_1.perc	reference	61	0.07701	0.2809221	1.045437	0.7882	2.0010898	?-+??+	4035	3	0	563376	492	0	495	0.7791816647032804
Severe	ENSG00000169446	MMGT1	23	135960588	Severe.M3.MAF_1.perc	reference	0	0.9931	0.2394887	0.8913553	0.7882	0	?+-??-	2998	0	1	517870	29	17	65	0.485391392108402
Hospitalized	ENSG00000276045	ORAI1	12	121626550	Hospitalized.M3.MAF_1.perc	reference	0	0.7654	-0.068823	0.2562122	0.7882	0	?--++-	10605	39	0	564288	554	0	593	0.8961296423346801
Susceptibility	ENSG00000139977	NAA30	14	57390544	Susceptibility.M3.MAF_1.perc	reference	0	0.6513	-0.0987328	0.3675065	0.7882	0	+?-+-?	22472	8	0	567755	274	0	282	0.7078022829553703
Severe	ENSG00000264343	NOTCH2NLA	1	146146203	Severe.M4.MAF_0.1.perc	reference	55.3	0.1347	0.326291	1.2148508	0.7882	1.7424401	?-+???	3412	7	0	551059	101	1	110	0.8503894047265415
Hospitalized	ENSG00000149131	SERPING1	11	57597387	Hospitalized.M4.MAF_0.1.perc	reference	0	0.6226	0.0487834	0.1815728	0.7882	0	?+-+--	9323	41	0	576506	2563	2	2608	0.5760726998174334
Hospitalized	ENSG00000066629	EML1	14	99737693	Hospitalized.M4.MAF_0.1.perc	reference	10.4	0.3469	0.0630693	0.2347265	0.7882	0.0477298	?++-++	12122	66	0	583291	3776	2	3846	0.676776460147228
Hospitalized	ENSG00000079482	OPHN1	23	67949349	Hospitalized.M4.MAF_0.1.perc	reference	0	0.894	-0.0646821	0.2407378	0.7882	0	?---+-	9816	8	8	525510	403	169	765	0.674644129982318
Susceptibility	ENSG00000121964	GTDC1	2	143938068	Susceptibility.M4.MAF_0.1.perc	reference	0	0.607	0.0205866	0.0766413	0.7882	0	-?+-+-	26914	199	0	591106	4532	2	4735	0.8731825456452096
Severe	ENSG00000164221	CCDC112	5	115267190	Severe.M4.MAF_1.perc	reference	0	0.8564	0.0593152	0.2208202	0.7882	0	-++-+-	4906	27	0	570578	3638	3	3671	0.7232137358321821
Severe	ENSG00000182870	GALNT9	12	132196372	Severe.M4.MAF_1.perc	reference	0	0.754	-0.0411611	0.1532354	0.7882	0	--+++-	4906	67	0	570620	9041	3	9114	0.5013774912594349
Hospitalized	ENSG00000196993	NPIPB9	16	28751787	Hospitalized.M4.MAF_1.perc	reference	0	0.9964	0.070191	0.2612173	0.7882	0	?++---	7606	17	4	424899	93	257	632	0.5308505695501895
Hospitalized	ENSG00000130382	MLLT1	19	6210381	Hospitalized.M4.MAF_1.perc	reference	4.5	0.3812	0.0359668	0.1338764	0.7882	0.0070367	?++---	11543	117	0	581327	5983	5	6110	0.6548084382583563
Susceptibility	ENSG00000212122	TSSK1B	5	113432553	Susceptibility.M4.MAF_1.perc	reference	46.1	0.09871	-0.0537015	0.1998714	0.7882	0.0918453	-+--+-	27420	464	1	584953	11439	23	11951	0.6805198234748207
Susceptibility	ENSG00000104689	TNFRSF10A	8	23190452	Susceptibility.M4.MAF_1.perc	reference	48.7	0.08246	-0.0467422	0.1740126	0.7882	0.0709701	--++--	27803	261	1	596161	5514	5	5787	0.6084117268489468
Severe	ENSG00000117481	NSUN4	1	46340177	Severe.M1.MAF_0.1.perc	reference	0	0.8451	0.1220761	0.4545837	0.7883	0	?-++--	4077	4	0	537936	541	0	545	0.8533926079420489
Severe	ENSG00000154639	CXADR	21	17513043	Severe.M1.MAF_0.1.perc	reference	0	0.9466	0.297623	1.1082361	0.7883	0	?+--?-	3408	2	0	560559	96	0	98	0.7452782912538992
Hospitalized	ENSG00000139734	DIAPH3	13	59665583	Hospitalized.M1.MAF_0.1.perc	reference	0	0.5839	0.0639317	0.2380419	0.7883	0	?+--+-	11650	26	0	570657	1534	0	1560	0.6268528397886706
Hospitalized	ENSG00000140391	TSPAN3	15	77041404	Hospitalized.M1.MAF_0.1.perc	reference	0	0.9026	0.2718043	1.012405	0.7883	0	?+?+?-	6249	2	0	540133	77	0	79	0.12313488629812637
Susceptibility	ENSG00000163931	TKT	3	53224712	Susceptibility.M1.MAF_0.1.perc	reference	0	0.7395	-0.0825093	0.3072748	0.7883	0	-?+-+-	23640	15	0	581904	250	0	265	0.19692628012693847
Severe	ENSG00000122783	CYREN	7	135092363	Severe.M1.MAF_1.perc	reference	0	0.6326	-0.070771	0.2635303	0.7883	0	?-++?-	3789	15	0	533901	4851	13	4892	0.5311811162391485
Severe	ENSG00000152315	KCNK13	14	90061994	Severe.M1.MAF_1.perc	reference	29.9	0.2328	0.1623544	0.6045822	0.7883	0.4544474	?-+?+-	3747	8	0	563332	1480	0	1488	0.9845721411026813
Severe	ENSG00000154639	CXADR	21	17513043	Severe.M1.MAF_1.perc	reference	0	0.9466	0.297623	1.1082361	0.7883	0	?+--?-	3408	2	0	560559	96	0	98	0.7452782912538992
Hospitalized	ENSG00000198520	ARMH1	1	44674692	Hospitalized.M1.MAF_1.perc	reference	0	0.7512	0.0925151	0.344479	0.7883	0	?+--+-	8796	11	0	579348	770	0	781	0.036894201512947096
Hospitalized	ENSG00000140391	TSPAN3	15	77041404	Hospitalized.M1.MAF_1.perc	reference	0	0.9026	0.2718043	1.012405	0.7883	0	?+?+?-	6249	2	0	540133	77	0	79	0.12313488629812637
Severe	ENSG00000163462	TRIM46	1	155173787	Severe.M3.MAF_0.1.perc	reference	16.2	0.3108	0.1995793	0.7432342	0.7883	0.487955	?-++?-	4324	8	0	567656	1286	0	1294	0.9999999999999999
Severe	ENSG00000102898	NUTF2	16	67846923	Severe.M3.MAF_0.1.perc	reference	0	1	-1.0032768	3.7368184	0.7883	0	?-????	1562	0	0	530113	22	0	22	0.7628340317084852
Hospitalized	ENSG00000167524	RSKR	17	28601827	Hospitalized.M3.MAF_0.1.perc	reference	6.8	0.3682	0.0947804	0.3529559	0.7883	0.1029916	?-++--	10202	32	0	575700	2039	0	2071	0.2765923463150779
Susceptibility	ENSG00000224940	PRRT4	7	128350325	Susceptibility.M3.MAF_0.1.perc	reference	0	0.9531	-0.0726772	0.2706845	0.7883	0	-?--+-	25388	18	0	589734	353	0	371	0.6324560832813149
Severe	ENSG00000121897	LIAS	4	39459004	Severe.M3.MAF_1.perc	reference	34.4	0.1918	0.1922605	0.7160725	0.7883	0.8573969	?+-+-+	4176	14	0	565906	1019	0	1033	0.5863405560421283
Severe	ENSG00000081386	ZNF510	9	96754553	Severe.M3.MAF_1.perc	reference	7.1	0.3663	0.1011092	0.3765926	0.7883	0.0636539	?--++-	4579	13	0	568821	1004	1	1019	0.6217596736098632
Severe	ENSG00000102898	NUTF2	16	67846923	Severe.M3.MAF_1.perc	reference	0	1	-1.0032768	3.7368184	0.7883	0	?-????	1562	0	0	530113	22	0	22	0.7628340317084852
Hospitalized	ENSG00000072080	SPP2	2	234050679	Hospitalized.M3.MAF_1.perc	reference	0	0.8733	0.103502	0.3854611	0.7883	0	?+----	9710	12	0	580560	516	0	528	0.79102139866069765
Hospitalized	ENSG00000187109	NAP1L1	12	76036585	Hospitalized.M3.MAF_1.perc	reference	0	0.8004	0.1103495	0.4108774	0.7883	0	?+-+--	9574	9	0	554285	508	0	517	0.9114412610447636
Hospitalized	ENSG00000083535	PIBF1	13	72782133	Hospitalized.M3.MAF_1.perc	reference	4.6	0.3805	-0.0375334	0.1397796	0.7883	0.0115965	?-++-+	12034	126	0	571425	7876	13	8028	0.6357488146543302
Hospitalized	ENSG00000173917	HOXB2	17	48540894	Hospitalized.M3.MAF_1.perc	reference	0	0.6897	-0.04871	0.1814184	0.7883	0	?--++-	10404	39	0	581771	2475	1	2516	0.5609917068542585
Susceptibility	ENSG00000164332	UBLCP1	5	159263290	Susceptibility.M3.MAF_1.perc	reference	0	0.8316	-0.0692566	0.2579406	0.7883	0	-?+---	24707	14	0	578842	327	0	341	0.6497478536904495
Susceptibility	ENSG00000153956	CACNA2D1	7	81946444	Susceptibility.M3.MAF_1.perc	reference	6.8	0.3682	0.0528651	0.1968639	0.7883	0.0324212	-?+--+	25108	89	0	587530	1933	0	2022	0.8920282284234421
Susceptibility	ENSG00000088387	DOCK9	13	98793429	Susceptibility.M3.MAF_1.perc	reference	0	0.897	0.0149123	0.0555344	0.7883	0	-?++--	26358	363	0	579952	8801	10	9184	0.7081625621301527
Susceptibility	ENSG00000185294	SPPL2C	17	45844881	Susceptibility.M3.MAF_1.perc	reference	25.8	0.2496	0.0527956	0.1966428	0.7883	0.051366	-?--++	26405	78	1	580140	1442	1	1524	0.53675633431750025
Severe	ENSG00000184924	PTRHD1	2	24789728	Severe.M4.MAF_0.1.perc	reference	0	0.6703	-0.1100612	0.4098212	0.7883	0	?-+?--	4030	7	0	564060	992	0	999	0.733091110302852
Severe	ENSG00000243649	CFB	6	31945650	Severe.M4.MAF_0.1.perc	reference	0	0.5267	-0.0640672	0.2385684	0.7883	0	+-++-+	4822	31	0	570320	2899	1	2932	0.7059097842051274
Severe	ENSG00000176248	ANAPC2	9	137174784	Severe.M4.MAF_0.1.perc	reference	14	0.3245	-0.0914889	0.3407517	0.7883	0.1297156	--++--	4790	34	0	567984	6013	3	6053	0.5959650218009284
Severe	ENSG00000166797	CIAO2A	15	64072565	Severe.M4.MAF_0.1.perc	reference	0	0.9417	0.1073811	0.3999015	0.7883	0	?+--?-	4150	8	0	564086	906	1	916	0.8740470668096805
Hospitalized	ENSG00000055332	EIF2AK2	2	37099210	Hospitalized.M4.MAF_0.1.perc	reference	0	0.6492	0.0595907	0.2219421	0.7883	0	?++---	11012	26	0	580158	1728	0	1754	0.5226775617991158
Severe	ENSG00000162520	SYNC	1	32679906	Severe.M4.MAF_1.perc	reference	0	0.8473	0.0345953	0.1288296	0.7883	0	?+-+-+	4487	82	0	568623	12856	29	12996	0.888407875564006
Severe	ENSG00000151576	QTRT2	3	114005833	Severe.M4.MAF_1.perc	reference	0	0.5441	-0.0549179	0.2045508	0.7883	0	+-+-+-	4883	26	0	570490	3334	1	3362	0.7206829334765259
Severe	ENSG00000213079	SCAF8	6	154733378	Severe.M4.MAF_1.perc	reference	0	0.7996	-0.0304083	0.1132235	0.7883	0	-++-+-	4828	118	1	568024	17222	27	17396	0.7054501543525856
Severe	ENSG00000011454	RABGAP1	9	122940833	Severe.M4.MAF_1.perc	reference	23.2	0.2598	-0.051475	0.1917032	0.7883	0.0484741	+----+	4685	49	1	568730	6917	3	6974	0.13772574391574352
Severe	ENSG00000065054	SLC9A3R2	16	2025356	Severe.M4.MAF_1.perc	reference	0	0.5509	-0.0271368	0.1010481	0.7883	0	--+?+-	4658	151	0	567124	24839	42	25074	0.4459915763534607
Severe	ENSG00000125740	FOSB	19	45467995	Severe.M4.MAF_1.perc	reference	0	0.7587	-0.0784449	0.2921213	0.7883	0	--+?+-	4082	15	0	565401	2139	0	2154	0.9141809262922448
Hospitalized	ENSG00000108510	MED13	17	61942605	Hospitalized.M4.MAF_1.perc	reference	44.2	0.1272	0.0381056	0.1419116	0.7883	0.0407551	?--+-+	11986	435	1	580845	28083	55	28630	0.7767956480357225
Severe	ENSG00000185090	MANEAL	1	37793847	Severe.M1.MAF_0.1.perc	reference	0	0.6152	-0.2593956	0.9663036	0.7884	0	?-+?--	3378	0	0	563628	162	0	162	0.7118757628952457
Severe	ENSG00000217236	SP9	2	174334954	Severe.M1.MAF_0.1.perc	reference	0	1	-1.0025275	3.735023	0.7884	0	?-????	1562	0	0	530110	26	0	26	0.7556827817594508
Severe	ENSG00000121057	AKAP1	17	57085092	Severe.M1.MAF_0.1.perc	reference	0	0.6545	-0.0848113	0.3159848	0.7884	0	?--+?-	2542	2	0	564816	240	0	242	0.7175130843491948
Severe	ENSG00000101911	PRPS2	23	12791355	Severe.M1.MAF_0.1.perc	reference	0	1	-0.5856384	2.1819434	0.7884	0	?-????	1524	0	0	499827	11	4	19	0.7108710466936388
Susceptibility	ENSG00000164434	FABP7	6	122779716	Susceptibility.M1.MAF_0.1.perc	reference	0	0.9299	-0.1480763	0.5516042	0.7884	0	-?-+?-	22831	3	0	580751	94	0	97	0.0027168641465988323
Susceptibility	ENSG00000180210	F2	11	46719196	Susceptibility.M1.MAF_0.1.perc	reference	0	0.5366	-0.13038	0.485716	0.7884	0	-?--?+	22782	4	0	571416	109	0	113	0.9032568055244334
Susceptibility	ENSG00000134294	SLC38A2	12	46358188	Susceptibility.M1.MAF_0.1.perc	reference	2.3	0.3808	0.1884762	0.7020884	0.7884	0.0800828	+?+-?-	21085	3	0	552704	46	0	49	0.3271203999421837
Susceptibility	ENSG00000198015	MRPL42	12	93467514	Susceptibility.M1.MAF_0.1.perc	reference	0	0.9008	-0.1084732	0.404199	0.7884	0	-?+---	22779	6	0	572189	174	0	180	0.8339110246372313
Susceptibility	ENSG00000050030	NEXMIF	23	74732856	Susceptibility.M1.MAF_0.1.perc	reference	0	1	-0.2168958	0.8080636	0.7884	0	??-???	19988	1	0	506981	15	13	42	0.5367848788787006
Severe	ENSG00000185090	MANEAL	1	37793847	Severe.M1.MAF_1.perc	reference	0	0.6152	-0.2593956	0.9663036	0.7884	0	?-+?--	3378	0	0	563628	162	0	162	0.7118757628952457
Severe	ENSG00000217236	SP9	2	174334954	Severe.M1.MAF_1.perc	reference	0	1	-1.0025275	3.735023	0.7884	0	?-????	1562	0	0	530110	26	0	26	0.7556827817594508
Severe	ENSG00000001167	NFYA	6	41072945	Severe.M1.MAF_1.perc	reference	0	0.9932	0.3385416	1.2614726	0.7884	0	?+-+?-	2169	1	0	552062	72	0	73	0.4264977648745327
Severe	ENSG00000254852	NPIPA2	16	14748066	Severe.M1.MAF_1.perc	reference	0	0.9109	-0.0739352	0.275541	0.7884	0	?--??-	1429	10	0	450924	2841	1	2853	0.7012565319839182
Severe	ENSG00000121057	AKAP1	17	57085092	Severe.M1.MAF_1.perc	reference	0	0.6545	-0.0848113	0.3159848	0.7884	0	?--+?-	2542	2	0	564816	240	0	242	0.7175130843491948
Severe	ENSG00000101911	PRPS2	23	12791355	Severe.M1.MAF_1.perc	reference	0	1	-0.5856384	2.1819434	0.7884	0	?-????	1524	0	0	499827	11	4	19	0.7108710466936388
Susceptibility	ENSG00000180210	F2	11	46719196	Susceptibility.M1.MAF_1.perc	reference	0	0.5366	-0.13038	0.485716	0.7884	0	-?--?+	22782	4	0	571416	109	0	113	0.9032568055244334
Susceptibility	ENSG00000278570	NR2E3	15	71792638	Susceptibility.M1.MAF_1.perc	reference	0	0.7216	-0.0388253	0.1446865	0.7884	0	-?-++-	26766	53	0	588724	1231	0	1284	0.38662483893148875
Susceptibility	ENSG00000108306	FBXL20	17	39252663	Susceptibility.M1.MAF_1.perc	reference	0	0.9514	-0.2413313	0.8992684	0.7884	0	??--+?	20385	3	0	508492	31	0	34	0.9776275294175072
Susceptibility	ENSG00000050030	NEXMIF	23	74732856	Susceptibility.M1.MAF_1.perc	reference	0	1	-0.2168958	0.8080636	0.7884	0	??-???	19988	1	0	506981	15	13	42	0.5367848788787006
Severe	ENSG00000163960	UBXN7	3	196347662	Severe.M3.MAF_0.1.perc	reference	0	0.6419	-0.1902729	0.7089265	0.7884	0	?-+-+-	3657	4	0	524871	264	0	268	0.4929927056861476
Hospitalized	ENSG00000198624	CCDC69	5	151181052	Hospitalized.M3.MAF_0.1.perc	reference	0	0.7341	0.0815542	0.3039342	0.7884	0	?+----	10550	15	0	578468	752	1	769	0.9976169034907925
Hospitalized	ENSG00000185022	MAFF	22	38200767	Hospitalized.M3.MAF_0.1.perc	reference	0	0.9568	-0.1372956	0.5115371	0.7884	0	?---?-	7913	5	0	533822	298	0	303	0.5068672811440394
Severe	ENSG00000254852	NPIPA2	16	14748066	Severe.M3.MAF_1.perc	reference	0	0.9109	-0.0739352	0.275541	0.7884	0	?--??-	1429	10	0	450924	2841	1	2853	0.7012565319839182
Hospitalized	ENSG00000162494	LRRC38	1	13474973	Hospitalized.M3.MAF_1.perc	reference	0	0.8909	0.062448	0.2326478	0.7884	0	?+++--	9867	34	0	564961	1564	0	1598	0.6615424231680573
Hospitalized	ENSG00000171385	KCND3	1	111770662	Hospitalized.M3.MAF_1.perc	reference	0	0.7147	-0.0559281	0.2083728	0.7884	0	--++--	10396	32	0	530742	2140	1	2174	0.6675702565046685
Hospitalized	ENSG00000069345	DNAJA2	16	46955362	Hospitalized.M3.MAF_1.perc	reference	2.3	0.3934	0.098022	0.3651675	0.7884	0.0349348	?+--+-	8857	13	0	565834	710	0	723	0.6762424546571866
Severe	ENSG00000042429	MED17	11	93784227	Severe.M4.MAF_0.1.perc	reference	1.3	0.4078	0.0611011	0.2276302	0.7884	0.0124699	+-+-+-	4593	37	0	568072	3944	0	3981	0.6646200589337476
Hospitalized	ENSG00000061676	NCKAP1	2	182909115	Hospitalized.M4.MAF_0.1.perc	reference	0	0.6097	0.0403807	0.15047	0.7884	0	?++---	11043	69	0	579525	3676	0	3745	0.918835966467902
Hospitalized	ENSG00000155849	ELMO1	7	36852906	Hospitalized.M4.MAF_0.1.perc	reference	48.3	0.1015	0.1201126	0.447442	0.7884	0.4313706	?+--++	11987	56	0	571237	2947	1	3005	0.08142229500146177
Hospitalized	ENSG00000226288	OR52I2	11	4581743	Hospitalized.M4.MAF_0.1.perc	reference	0	0.9354	-0.065365500000000007	0.2434998	0.7884	0	?+--+-	10218	29	0	568981	1314	1	1345	0.0959858770397527
Hospitalized	ENSG00000178952	TUFM	16	28842411	Hospitalized.M4.MAF_0.1.perc	reference	60.3	0.03924	-0.1709558	0.6370587	0.7884	0.9608997	?-+---	10577	37	0	578525	2588	5	2635	0.8623690655850099
Susceptibility	ENSG00000170500	LONRF2	2	100271875	Susceptibility.M4.MAF_0.1.perc	reference	0	0.6647	0.0257348	0.0958734	0.7884	0	-?++--	26002	128	0	578833	2979	1	3109	0.8015276432776883
Susceptibility	ENSG00000106245	BUD31	7	99408641	Susceptibility.M4.MAF_0.1.perc	reference	12.3	0.3361	-0.0905012	0.3371622	0.7884	0.1247013	-+---+	26730	34	0	583124	689	1	725	0.8175166393503215
Susceptibility	ENSG00000133104	SPART	13	36301638	Susceptibility.M4.MAF_0.1.perc	reference	0	0.6041	-0.0230607	0.0859075	0.7884	0	+?-++-	27126	154	0	591861	3546	2	3704	0.7836746824886495
Severe	ENSG00000009709	PAX7	1	18630846	Severe.M4.MAF_1.perc	reference	0	0.949	-0.0432446	0.1611566	0.7884	0	?-+---	4675	56	0	570238	8796	8	8868	0.2918578252335077
Severe	ENSG00000167904	TMEM68	8	55696424	Severe.M4.MAF_1.perc	reference	0	0.9735	-0.046375	0.1728274	0.7884	0	+-----	4662	52	0	568600	6275	10	6347	0.7596630168816481
Severe	ENSG00000141298	SSH2	17	29625938	Severe.M4.MAF_1.perc	reference	41.1	0.1313	0.0764632	0.2849243	0.7884	0.1670604	+--+++	4442	103	0	564649	17517	19	17658	0.35375144089521005
Hospitalized	ENSG00000205639	MFSD2B	2	24010081	Hospitalized.M4.MAF_1.perc	reference	0	0.786	-0.0269888	0.1005825	0.7884	0	?--++-	12124	134	0	583311	9814	10	9968	0.0769944474906128
Hospitalized	ENSG00000214324	C3orf56	3	127193131	Hospitalized.M4.MAF_1.perc	reference	0	0.5628	0.1324668	0.4935187	0.7884	0	?+-+??	4937	14	0	46393	147	0	161	0.15609237975543808
Susceptibility	ENSG00000174899	SLC66A1L	3	157543246	Susceptibility.M4.MAF_1.perc	reference	33.1	0.2006	0.0448839	0.1672448	0.7884	0.0435942	-?+--+	23888	131	0	578901	2459	7	2604	0.11753266139976046
Susceptibility	ENSG00000170748	RBMXL2	11	7088998	Susceptibility.M4.MAF_1.perc	reference	0	0.7874	-0.0120628	0.0449444	0.7884	0	-?--++	26424	553	1	587505	13360	28	13971	0.004277565716412579
Severe	ENSG00000173349	SFT2D3	2	127701497	Severe.M1.MAF_0.1.perc	reference	0	0.9795	0.1544747	0.5757963	0.7885	0	?+--?-	3921	2	0	562400	355	0	357	0.6721194254056151
Severe	ENSG00000173612	GPRC6A	6	116792085	Severe.M1.MAF_0.1.perc	reference	0	0.9948	-0.1501558	0.5598346	0.7885	0	?---+-	3988	5	0	566771	426	0	431	0.8377537195671318
Severe	ENSG00000161664	ASB16	17	44170447	Severe.M1.MAF_0.1.perc	reference	0	0.9419	-0.1765165	0.658004	0.7885	0	?+-?--	4046	3	0	567694	422	0	425	0.8032326254671026
Hospitalized	ENSG00000179674	ARL14	3	160677160	Hospitalized.M1.MAF_0.1.perc	reference	0	0.8581	-0.159256	0.5937838	0.7885	0	?-++-+	8910	6	0	565718	147	1	155	0.8812681795438775
Hospitalized	ENSG00000205846	CLEC6A	12	8455962	Hospitalized.M1.MAF_0.1.perc	reference	0	0.8494	0.1511598	0.5635407	0.7885	0	?+----	7833	3	0	565757	215	0	218	0.8947793207498491
Hospitalized	ENSG00000001497	LAS1L	23	65438549	Hospitalized.M1.MAF_0.1.perc	reference	0	1	-0.6512864	2.4277298	0.7885	0	?-????	5157	0	0	499833	6	2	10	0.8119915832212873
Hospitalized	ENSG00000147383	NSDHL	23	152830967	Hospitalized.M1.MAF_0.1.perc	reference	0	1	-1.010593	3.7664672	0.7885	0	?-?-??	5185	0	0	501913	4	4	12	0.7101350807777915
Susceptibility	ENSG00000141200	KIF2B	17	53822927	Susceptibility.M1.MAF_0.1.perc	reference	0	0.5723	-0.074559	0.2779869	0.7885	0	+?--++	26215	16	0	576680	323	1	341	0.6495216591374785
Susceptibility	ENSG00000126249	PDCD2L	19	34404399	Susceptibility.M1.MAF_0.1.perc	reference	25	0.2549	0.1111941	0.4144505	0.7885	0.2361251	-?-+--	25052	31	0	573565	649	0	680	0.9327510818933076
Susceptibility	ENSG00000155495	MAGEC1	23	141903894	Susceptibility.M1.MAF_0.1.perc	reference	0	0.5133	-0.0511583	0.1906669	0.7885	0	-?---+	25353	25	6	537485	220	115	487	0.7864629066516391
Severe	ENSG00000239388	ASB14	3	57268342	Severe.M1.MAF_1.perc	reference	0	0.7945	-0.1196912	0.4461595	0.7885	0	?-+---	4496	10	0	568408	1298	0	1308	0.7053486476732025
Severe	ENSG00000164070	HSPA4L	4	127781821	Severe.M1.MAF_1.perc	reference	0	0.53	0.1830421	0.6824936	0.7885	0	+--+?-	2510	7	0	560986	293	0	300	0.8033249306729182
Severe	ENSG00000205022	PABPN1L	16	88863333	Severe.M1.MAF_1.perc	reference	0	0.9245	-0.1083146	0.4037029	0.7885	0	+-+-+-	4707	11	0	566307	653	0	664	0.5866410524361075
Hospitalized	ENSG00000179008	C14orf39	14	60396469	Hospitalized.M1.MAF_1.perc	reference	40	0.172	0.2164917	0.8068609	0.7885	1.0650931	?++?--	10488	15	0	576199	576	0	591	0.507261709367759
Hospitalized	ENSG00000001497	LAS1L	23	65438549	Hospitalized.M1.MAF_1.perc	reference	0	1	-0.6512864	2.4277298	0.7885	0	?-????	5157	0	0	499833	6	2	10	0.8119915832212873
Hospitalized	ENSG00000147383	NSDHL	23	152830967	Hospitalized.M1.MAF_1.perc	reference	0	1	-1.010593	3.7664672	0.7885	0	?-?-??	5185	0	0	501913	4	4	12	0.7101350807777915
Susceptibility	ENSG00000163444	TMEM183A	1	203007374	Susceptibility.M1.MAF_1.perc	reference	0	0.9487	0.1306206	0.4868598	0.7885	0	-?+-+-	22219	6	0	566698	117	0	123	0.7166544169347795
Susceptibility	ENSG00000169006	NTSR2	2	11658178	Susceptibility.M1.MAF_1.perc	reference	0	0.401	0.0444413	0.1656954	0.7885	0	-?+-?+	24674	44	0	577063	970	0	1014	0.42161159903935325
Susceptibility	ENSG00000163814	CDCP1	3	45082277	Susceptibility.M1.MAF_1.perc	reference	0	0.45	0.120195	0.4479833	0.7885	0	+?--+-	24631	17	0	576914	124	0	141	0.6493082288392186
Susceptibility	ENSG00000198924	DCLRE1A	10	113834725	Susceptibility.M1.MAF_1.perc	reference	0	0.4723	0.0183478	0.0683873	0.7885	0	-?-+++	26389	242	1	580076	5590	10	5854	0.8289601287840032
Hospitalized	ENSG00000136709	WDR33	2	127701027	Hospitalized.M3.MAF_0.1.perc	reference	9.4	0.3526	-0.0795082	0.2964383	0.7885	0.0706939	?+---+	11576	38	0	568287	2011	0	2049	0.7470440566512426
Hospitalized	ENSG00000169371	SNUPN	15	75598083	Hospitalized.M3.MAF_0.1.perc	reference	0	0.6362	0.0579947	0.2161542	0.7885	0	?-++-+	11573	28	0	581840	1551	0	1579	0.8400338171575388
Susceptibility	ENSG00000167977	KCTD5	16	2682523	Susceptibility.M3.MAF_0.1.perc	reference	0	0.8692	-0.1084377	0.4042288	0.7885	0	-?--??	21017	6	0	547252	154	1	162	0.06883097056287031
Severe	ENSG00000088543	C3orf18	3	50558025	Severe.M3.MAF_1.perc	reference	0	0.9192	-0.1119835	0.4174416	0.7885	0	?-+---	4412	6	0	569510	853	1	861	0.684844422946052
Severe	ENSG00000102024	PLS3	23	115561174	Severe.M3.MAF_1.perc	reference	0	0.9807	-0.1800935	0.6712188	0.7885	0	?--??-	3712	2	1	524401	157	51	263	0.8153738766887266
Hospitalized	ENSG00000149305	HTR3B	11	113904677	Hospitalized.M3.MAF_1.perc	reference	21.7	0.2761	0.1050297	0.3915479	0.7885	0.185573	?-+-++	11860	28	0	580333	1291	0	1319	0.43469370188582845
Susceptibility	ENSG00000132424	PNISR	6	99397629	Susceptibility.M3.MAF_1.perc	reference	19.4	0.2912	0.0422774	0.1575848	0.7885	0.0267831	-?-+++	27126	104	0	591855	2001	3	2111	0.7721637487850779
Severe	ENSG00000159674	SPON2	4	1166932	Severe.M4.MAF_0.1.perc	reference	0	0.9005	-0.070129	0.2613784	0.7885	0	---?--	4635	24	0	566994	2367	0	2391	0.5667251093825394
Severe	ENSG00000157111	TMEM171	5	73120569	Severe.M4.MAF_0.1.perc	reference	0	0.9202	-0.0904796	0.3373046	0.7885	0	+-+---	4373	21	0	566607	2005	0	2026	0.32693530791550335
Severe	ENSG00000155868	MED7	5	157137424	Severe.M4.MAF_0.1.perc	reference	13.3	0.329	0.1788015	0.6666506	0.7885	0.4555736	+--?+-	4263	8	0	566884	978	0	986	0.6582131779577679
Severe	ENSG00000103245	CIAO3	16	729760	Severe.M4.MAF_0.1.perc	reference	0	0.5911	-0.0525622	0.1959	0.7885	0	---++-	4643	38	0	567346	3407	0	3445	0.432503971541512
Hospitalized	ENSG00000130312	MRPL34	19	17292609	Hospitalized.M4.MAF_0.1.perc	reference	0	0.6038	0.0652242	0.2430889	0.7885	0	?+-+--	9484	24	0	576010	1489	1	1515	0.9282280861425567
Susceptibility	ENSG00000161609	KASH5	19	49388219	Susceptibility.M4.MAF_0.1.perc	reference	7	0.3669	-0.0341285	0.1271934	0.7885	0.0129313	+?-+-+	26646	164	0	590246	4127	2	4295	0.35406700722933476
Susceptibility	ENSG00000167393	PPP2R3B	23	333933	Susceptibility.M4.MAF_0.1.perc	reference	0	0.8602	-0.0891612	0.3324328	0.7885	0	??+---	4504	22	0	15119	72	0	94	0.8199700673781233
Severe	ENSG00000116586	LAMTOR2	1	156054782	Severe.M4.MAF_1.perc	reference	0	0.678	0.1879625	0.7006899	0.7885	0	?++??-	3582	2	0	561723	371	0	373	0.7086882522186654
Severe	ENSG00000134317	GRHL1	2	9951693	Severe.M4.MAF_1.perc	reference	14.1	0.324	0.0692083	0.2580036	0.7885	0.0674782	--+---	4880	40	0	570481	5191	4	5239	0.1675707860117654
Severe	ENSG00000166181	API5	11	43311963	Severe.M4.MAF_1.perc	reference	0	0.9918	-0.0590974	0.2202807	0.7885	0	--+---	4295	23	0	564009	4141	3	4170	0.7381144893855529
Susceptibility	ENSG00000158683	PKD1L1	7	47740202	Susceptibility.M4.MAF_1.perc	reference	46.5	0.09617	0.0228107	0.0850136	0.7885	0.0161857	+----+	27803	1042	1	596161	23529	18	24609	0.41267151978435385
Susceptibility	ENSG00000148600	CDHR1	10	84194537	Susceptibility.M4.MAF_1.perc	reference	30.2	0.2199	-0.0202795	0.0755937	0.7885	0.0087981	+?-+--	27340	1014	4	591878	24735	46	25849	0.5846273451662526
Severe	ENSG00000146378	TAAR2	6	132617022	Severe.M1.MAF_0.1.perc	reference	0	0.8786	-0.2115049	0.788736	0.7886	0	?--??-	3526	2	0	562883	155	0	157	0.4769144644274075
Severe	ENSG00000139343	SNRPF	12	95858928	Severe.M1.MAF_0.1.perc	reference	0	1	-1.0080804	3.7602255	0.7886	0	?---?-	1758	0	0	517664	25	0	25	0.5551934500080161
Severe	ENSG00000152223	EPG5	18	45847609	Severe.M1.MAF_0.1.perc	reference	0	0.8594	-0.1493919	0.5572491	0.7886	0	?-+?--	3935	2	0	567400	556	0	558	0.7162226589142302
Severe	ENSG00000189144	ZNF573	19	37735833	Severe.M1.MAF_0.1.perc	reference	0	0.6458	0.1457698	0.5435262	0.7886	0	?-+?+-	3858	4	0	566076	460	0	464	0.853106665888915
Hospitalized	ENSG00000064309	CDON	11	125955796	Hospitalized.M1.MAF_0.1.perc	reference	0	0.6767	-0.0792147	0.2954734	0.7886	0	?--++-	11236	17	0	580917	920	1	939	0.5357182369597944
Susceptibility	ENSG00000169255	B3GALNT1	3	161083883	Susceptibility.M1.MAF_0.1.perc	reference	0	0.9456	-0.1290952	0.4814914	0.7886	0	??-??-	21519	4	0	552648	112	0	116	0.8197072345653362
Susceptibility	ENSG00000170881	RNF139	8	124474880	Susceptibility.M1.MAF_0.1.perc	reference	0	0.8001	-0.0990123	0.3692764	0.7886	0	-?--??	22673	8	0	570021	210	0	218	0.9215426120788723
Susceptibility	ENSG00000179240	GVQW3	11	76381303	Susceptibility.M1.MAF_0.1.perc	reference	0	0.4006	0.2129666	0.7942424	0.7886	0	+?---?	16483	2	0	417242	52	0	54	0.9301293883419277
Severe	ENSG00000139343	SNRPF	12	95858928	Severe.M1.MAF_1.perc	reference	0	1	-1.0080804	3.7602255	0.7886	0	?---?-	1758	0	0	517664	25	0	25	0.5551934500080161
Susceptibility	ENSG00000214814	FER1L6	8	123851987	Susceptibility.M1.MAF_1.perc	reference	19.8	0.284	0.0388139	0.1447275	0.7886	0.0272017	+-+---	27756	176	0	595973	3534	5	3720	0.5893455896656102
Susceptibility	ENSG00000167360	OR51Q1	11	5422111	Susceptibility.M1.MAF_1.perc	reference	0	0.9397	0.098368	0.366921	0.7886	0	-?+---	24100	12	0	571447	198	1	212	0.6757464673683177
Severe	ENSG00000116273	PHF13	1	6613731	Severe.M3.MAF_0.1.perc	reference	34.1	0.2191	0.445029	1.6597369	0.7886	3.0370687	?-+??-	2220	0	0	561018	124	0	124	0.8560826727463962
Severe	ENSG00000107643	MAPK8	10	48306639	Severe.M3.MAF_0.1.perc	reference	0	0.9832	-0.2197986	0.8196545	0.7886	0	?-++--	2165	3	0	561018	269	0	272	0.9217273628947991
Severe	ENSG00000179988	PSTK	10	122954381	Severe.M3.MAF_0.1.perc	reference	0	0.7378	-0.1119582	0.4175506	0.7886	0	---++-	4407	11	0	565232	704	0	715	0.4969809295327736
Severe	ENSG00000166192	SENP8	15	72114258	Severe.M3.MAF_0.1.perc	reference	0	0.9906	-0.1972832	0.7358706	0.7886	0	?--?--	3947	2	0	565325	281	0	283	0.8403693749084096
Hospitalized	ENSG00000102904	TSNAXIP1	16	67806765	Hospitalized.M3.MAF_0.1.perc	reference	0	0.4865	0.0473974	0.1768115	0.7886	0	?+-+--	11869	59	0	582591	2579	0	2638	0.7940443935826527
Susceptibility	ENSG00000179240	GVQW3	11	76381303	Susceptibility.M3.MAF_0.1.perc	reference	0	0.4006	0.2129666	0.7942424	0.7886	0	+?---?	16483	2	0	417242	52	0	54	0.9301293883419277
Severe	ENSG00000116273	PHF13	1	6613731	Severe.M3.MAF_1.perc	reference	34.1	0.2191	0.445029	1.6597369	0.7886	3.0370687	?-+??-	2220	0	0	561018	124	0	124	0.8560826727463962
Severe	ENSG00000187545	PRAMEF10	1	12892896	Severe.M3.MAF_1.perc	reference	0	0.8215	-0.1014287	0.3782178	0.7886	0	?-+-?-	3813	11	0	561532	809	3	826	0.7774124465356302
Severe	ENSG00000107643	MAPK8	10	48306639	Severe.M3.MAF_1.perc	reference	0	0.9832	-0.2197986	0.8196545	0.7886	0	?-++--	2165	3	0	561018	269	0	272	0.9217273628947991
Hospitalized	ENSG00000184601	C14orf180	14	104579764	Hospitalized.M3.MAF_1.perc	reference	0	0.8654	-0.1262765	0.4710085	0.7886	0	?-+---	10979	11	0	569842	285	0	296	0.883753999438085
Hospitalized	ENSG00000182459	TEX19	17	82359247	Hospitalized.M3.MAF_1.perc	reference	0	0.9677	-0.1080413	0.4030386	0.7886	0	?---+-	10420	15	0	570163	396	0	411	0.6699174985510444
Hospitalized	ENSG00000089351	GRAMD1A	19	34994784	Hospitalized.M3.MAF_1.perc	reference	0	0.8525	-0.0350064	0.1305274	0.7886	0	?-++--	10822	74	0	582578	4798	2	4876	0.658685595856811
Hospitalized	ENSG00000132631	SCP2D1	20	18813783	Hospitalized.M3.MAF_1.perc	reference	0	0.854	-0.0681583	0.2542449	0.7886	0	?+----	10876	25	0	565936	1110	1	1137	0.8351345424101779
Susceptibility	ENSG00000100027	YPEL1	22	21697536	Susceptibility.M3.MAF_1.perc	reference	36.2	0.1952	0.2395637	0.8936506	0.7886	1.2102025	-?--+?	23100	5	0	579212	171	0	176	0.6874989277814999
Severe	ENSG00000069702	TGFBR3	1	91680343	Severe.M4.MAF_0.1.perc	reference	0	0.618	0.0580948	0.2166768	0.7886	0	?-+--+	4454	25	0	568331	3536	1	3563	0.9631352549249588
Severe	ENSG00000182718	ANXA2	15	60347134	Severe.M4.MAF_0.1.perc	reference	0	0.9542	-0.0671954	0.2505737	0.7886	0	+-----	4307	28	0	563209	2607	0	2635	0.8571927218999706
Severe	ENSG00000197381	ADARB1	21	45073853	Severe.M4.MAF_0.1.perc	reference	0	0.5695	0.0609356	0.2272512	0.7886	0	+-+-++	4419	25	0	564519	3078	0	3103	0.591231423114901
Susceptibility	ENSG00000119285	HEATR1	1	236549005	Susceptibility.M4.MAF_0.1.perc	reference	0	0.8328	-0.0120485	0.0449352	0.7886	0	-?+-+-	27340	572	2	591878	12912	10	13508	0.9814921295434351
Susceptibility	ENSG00000157219	HTR5A	7	155070324	Susceptibility.M4.MAF_0.1.perc	reference	0	0.6893	0.0231509	0.0863277	0.7886	0	-?++--	26157	151	0	580128	3493	2	3648	0.9981933547297107
Susceptibility	ENSG00000155792	DEPTOR	8	119873717	Susceptibility.M4.MAF_0.1.perc	reference	0	0.7528	0.0229316	0.0855269	0.7886	0	-?+--+	26529	160	0	580636	3536	2	3700	0.4097484231455006
Susceptibility	ENSG00000182866	LCK	1	32251239	Susceptibility.M4.MAF_1.perc	reference	0	0.7163	0.0188048	0.0701252	0.7886	0	-?+--+	27002	248	0	591365	5968	6	6228	0.7837343346337218
Susceptibility	ENSG00000112936	C7	5	40909497	Susceptibility.M4.MAF_1.perc	reference	0	0.7311	0.011045	0.0411985	0.7886	0	+-++--	28159	720	0	596189	15567	17	16321	0.5071639240755176
Susceptibility	ENSG00000148700	ADD3	10	109996368	Susceptibility.M4.MAF_1.perc	reference	48.2	0.1026	0.0387667	0.1446155	0.7886	0.0415554	-?+-++	27126	518	0	591861	11343	12	11885	0.23175189243221578
Susceptibility	ENSG00000175018	TEX36	10	125576522	Susceptibility.M4.MAF_1.perc	reference	0	0.5182	-0.0243275	0.0907193	0.7886	0	+?-++-	25820	149	0	575697	3301	2	3454	0.34535642240353903
Severe	ENSG00000182931	WFDC10B	20	45684653	Severe.M1.MAF_0.1.perc	reference	45.8	0.1364	0.3833351	1.4306067	0.7887	3.5077312	?-+?--	1970	1	0	560459	93	0	94	0.5407599807017207
Hospitalized	ENSG00000107021	TBC1D13	9	128787253	Hospitalized.M1.MAF_0.1.perc	reference	0	0.5805	-0.1835757	0.6851211	0.7887	0	?+-?-?	8208	2	0	553180	93	0	95	0.7168979233430641
Susceptibility	ENSG00000203485	INF2	14	104681146	Susceptibility.M1.MAF_0.1.perc	reference	16.8	0.3077	-0.0889978	0.332047	0.7887	0.1329598	-?--+-	23873	37	1	578085	1046	0	1085	0.8347484766351669
Severe	ENSG00000182931	WFDC10B	20	45684653	Severe.M1.MAF_1.perc	reference	45.8	0.1364	0.3833351	1.4306067	0.7887	3.5077312	?-+?--	1970	1	0	560459	93	0	94	0.5407599807017207
Hospitalized	ENSG00000107021	TBC1D13	9	128787253	Hospitalized.M1.MAF_1.perc	reference	0	0.5805	-0.1835757	0.6851211	0.7887	0	?+-?-?	8208	2	0	553180	93	0	95	0.7168979233430641
Severe	ENSG00000255302	EID1	15	48878134	Severe.M3.MAF_0.1.perc	reference	0	0.9989	-0.2451627	0.9149086	0.7887	0	?---?-	3650	1	0	563379	62	0	63	0.6538478921378819
Severe	ENSG00000099800	TIMM13	19	2425625	Severe.M3.MAF_0.1.perc	reference	19.4	0.2654	0.283152	1.0563258	0.7887	0.5744686	?-+???	2165	1	0	551838	153	0	154	0.8798034458821155
Hospitalized	ENSG00000150048	CLEC1A	12	10069554	Hospitalized.M3.MAF_0.1.perc	reference	0	0.4337	-0.0779043	0.2906878	0.7887	0	?-+++-	11469	21	0	569923	920	2	945	0.8472414470135079
Hospitalized	ENSG00000154914	USP43	17	9644698	Hospitalized.M3.MAF_0.1.perc	reference	0	0.9147	-0.1015612	0.3789698	0.7887	0	?--+--	10635	14	0	568357	514	1	530	0.7431154573429732
Susceptibility	ENSG00000221957	KIR2DS4	19	54832676	Susceptibility.M3.MAF_0.1.perc	reference	0	0.6841	-0.1721891	0.6424687	0.7887	0	??-+?-	3934	3	1	65671	38	4	51	0.6958287762003628
Severe	ENSG00000139278	GLIPR1	12	75480753	Severe.M3.MAF_1.perc	reference	0	0.969	-0.0911034	0.3400105	0.7887	0	?--++-	4428	6	0	568916	831	0	837	0.8506062307245874
Severe	ENSG00000008405	CRY1	12	106991364	Severe.M3.MAF_1.perc	reference	0	0.7851	0.0752646	0.2808181	0.7887	0	++++--	4820	13	0	570314	1102	1	1117	0.6776506267914272
Severe	ENSG00000102053	ZC3H12B	23	65366638	Severe.M3.MAF_1.perc	reference	0	0.5126	0.1558945	0.5817546	0.7887	0	-+-?+-	3531	4	1	519429	128	73	280	0.782380429687917
Hospitalized	ENSG00000176165	FOXG1	14	28766787	Hospitalized.M3.MAF_1.perc	reference	0	0.6712	0.0894783	0.3338717	0.7887	0	?+--+?	8692	15	0	543960	542	0	557	0.6759275890555927
Hospitalized	ENSG00000099365	STX1B	16	30989256	Hospitalized.M3.MAF_1.perc	reference	0	0.8863	-0.0571542	0.213217	0.7887	0	?-+--+	6087	22	0	521136	1962	0	1984	0.7524708199092098
Severe	ENSG00000187733	AMY1C	1	103750406	Severe.M4.MAF_0.1.perc	reference	22.7	0.2743	-0.1377302	0.5138744	0.7887	0.2531896	?-+??-	3507	6	0	559312	2034	17	2074	0.09337949012596844
Severe	ENSG00000196526	AFAP1	4	7758714	Severe.M4.MAF_0.1.perc	reference	0	0.7019	0.0404324	0.1508788	0.7887	0	++--++	4718	70	0	569005	7946	3	8022	0.9324070733652899
Hospitalized	ENSG00000102145	GATA1	23	48786562	Hospitalized.M4.MAF_0.1.perc	reference	0	0.7307	-0.0735525	0.2743852	0.7887	0	?-+-?-	7795	5	8	520588	233	118	490	0.6997743863790494
Hospitalized	ENSG00000123496	IL13RA2	23	115003975	Hospitalized.M4.MAF_0.1.perc	reference	0	0.4919	0.1373376	0.5123545	0.7887	0	?++---	9210	4	3	523562	195	38	281	0.7920928395339588
Susceptibility	ENSG00000144647	POMGNT2	3	43079232	Susceptibility.M4.MAF_0.1.perc	reference	0	0.4416	0.0174018	0.0649452	0.7887	0	-?++--	26191	272	1	579032	6117	1	6393	0.8601834020931373
Susceptibility	ENSG00000140057	AK7	14	96392128	Susceptibility.M4.MAF_0.1.perc	reference	0	0.584	-0.0214216	0.0799228	0.7887	0	-?+-+-	27126	183	0	591861	4162	0	4345	0.9578730717076356
Susceptibility	ENSG00000184056	VPS33B	15	90998673	Susceptibility.M4.MAF_0.1.perc	reference	0	0.6612	-0.0203153	0.0758012	0.7887	0	+?-+++	26578	202	0	589971	4553	3	4761	0.348656623246395
Severe	ENSG00000223865	HLA-DPB1	6	33075990	Severe.M4.MAF_1.perc	reference	0	0.8272	-0.0759864	0.2835225	0.7887	0	+---++	4279	20	0	566086	2113	4	2141	0.4077388388571315
Severe	ENSG00000196748	CLPSL2	6	35776594	Severe.M4.MAF_1.perc	reference	3.2	0.3885	0.1275011	0.4756413	0.7887	0.0557286	?+---+	4258	7	0	566624	707	0	714	0.94683426083382
Severe	ENSG00000140391	TSPAN3	15	77041404	Severe.M4.MAF_1.perc	reference	0	0.9877	0.0567494	0.2117587	0.7887	0	-+-+--	4620	25	0	569210	5258	11	5305	0.7541792613171218
Hospitalized	ENSG00000144648	ACKR2	3	42804752	Hospitalized.M4.MAF_1.perc	reference	0	0.9763	-0.0340437	0.1270415	0.7887	0	?---++	12094	102	0	571519	4608	3	4716	0.856198784573498
Hospitalized	ENSG00000085871	MGST2	4	139665768	Hospitalized.M4.MAF_1.perc	reference	5.4	0.3762	-0.0733508	0.2736951	0.7887	0.0500344	?---+-	10954	42	0	582658	2149	0	2191	0.8723648727540523
Susceptibility	ENSG00000188263	IL17REL	22	49994513	Susceptibility.M4.MAF_1.perc	reference	0	0.4684	0.0249601	0.0931352	0.7887	0	+?-+--	26483	134	0	587778	2982	6	3128	0.05618933761540419
Severe	ENSG00000054523	KIF1B	1	10210570	Severe.M1.MAF_0.1.perc	reference	20.3	0.2852	-0.2795073	1.0432308	0.7888	0.9631791	?-+??-	1749	0	0	558569	475	0	475	0.47330546033647075
Severe	ENSG00000115128	SF3B6	2	24067586	Severe.M1.MAF_0.1.perc	reference	0	0.9967	-0.989233	3.6932343	0.7888	0	?-???-	1617	0	0	539291	20	0	20	0.6552359890476347
Severe	ENSG00000105701	FKBP8	19	18531751	Severe.M1.MAF_0.1.perc	reference	0	1	-1.0196957	3.8064723	0.7888	0	?-????	908	0	0	139524	18	0	18	0.43139585080095877
Hospitalized	ENSG00000146701	MDH2	7	76048051	Hospitalized.M1.MAF_0.1.perc	reference	0	0.625	0.1271711	0.4748096	0.7888	0	?+-???	7988	6	0	553029	398	0	404	0.7700825288901596
Hospitalized	ENSG00000197928	ZNF677	19	53235381	Hospitalized.M1.MAF_0.1.perc	reference	49.6	0.09405	-0.2364449	0.8826342	0.7888	1.6779334	?----+	10396	7	0	565134	518	0	525	0.7147230402911063
Severe	ENSG00000162384	CZIB	1	53214099	Severe.M1.MAF_1.perc	reference	0	0.9773	0.2231826	0.8329886	0.7888	0	?++---	2282	1	0	565062	256	0	257	0.7897942942055526
Severe	ENSG00000157060	SHCBP1L	1	182899865	Severe.M1.MAF_1.perc	reference	0	0.5366	0.1215907	0.4539152	0.7888	0	?++---	4182	6	0	568298	559	1	567	0.7330360192505587
Severe	ENSG00000115128	SF3B6	2	24067586	Severe.M1.MAF_1.perc	reference	0	0.9967	-0.989233	3.6932343	0.7888	0	?-???-	1617	0	0	539291	20	0	20	0.6552359890476347
Severe	ENSG00000167799	NUDT8	11	67627938	Severe.M1.MAF_1.perc	reference	78.1	0.01035	0.3739979	1.396096	0.7888	4.5312379	?-+??-	1749	1	0	558569	470	1	473	0.8366413295204137
Severe	ENSG00000159761	C16orf86	16	67666814	Severe.M1.MAF_1.perc	reference	0	0.767	0.1653463	0.6171809	0.7888	0	?-+?+-	3713	5	0	563330	325	0	330	0.9167266684173202
Severe	ENSG00000006788	MYH13	17	10300865	Severe.M1.MAF_1.perc	reference	0	0.6625	-0.0862478	0.3220256	0.7888	0	++-+--	4897	19	0	570379	1618	1	1639	0.9318620603285577
Severe	ENSG00000105701	FKBP8	19	18531751	Severe.M1.MAF_1.perc	reference	0	0.9954	-1.01976	3.8064562	0.7888	0	?-?-??	1032	1	0	140028	18	0	19	0.43139585080095877
Hospitalized	ENSG00000146701	MDH2	7	76048051	Hospitalized.M1.MAF_1.perc	reference	0	0.625	0.1271711	0.4748096	0.7888	0	?+-???	7988	6	0	553029	398	0	404	0.7700825288901596
Hospitalized	ENSG00000154240	CEP112	17	65635537	Hospitalized.M1.MAF_1.perc	reference	0	0.9442	0.0736786	0.2749939	0.7888	0	?+-+--	11004	26	0	581142	886	1	914	0.9365695014353219
Susceptibility	ENSG00000084693	AGBL5	2	27042364	Susceptibility.M1.MAF_1.perc	reference	0	0.5318	0.0747101	0.2788894	0.7888	0	+?-+-+	24562	16	0	589681	316	0	332	0.5252569894964453
Severe	ENSG00000143375	CGN	1	151510510	Severe.M3.MAF_0.1.perc	reference	0	0.9742	-0.0536254	0.2002232	0.7888	0	?--+--	4675	40	0	570238	4212	4	4260	0.9833744031001489
Severe	ENSG00000168936	TMEM129	4	1715952	Severe.M3.MAF_0.1.perc	reference	0	0.5118	-0.0942794	0.3518872	0.7888	0	?-+-?-	3834	11	0	562236	1557	0	1568	0.8737573306468653
Severe	ENSG00000105974	CAV1	7	116524994	Severe.M3.MAF_0.1.perc	reference	0	0.7792	-0.1533702	0.5726085	0.7888	0	--+??-	2317	3	0	519867	590	0	593	0.77005836615804
Hospitalized	ENSG00000006625	GGCT	7	30496621	Hospitalized.M3.MAF_0.1.perc	reference	0	0.5332	-0.077183	0.2881517	0.7888	0	?+----	7992	12	0	577899	1111	0	1123	0.8745651540315367
Susceptibility	ENSG00000180481	GLIPR1L2	12	75391089	Susceptibility.M3.MAF_0.1.perc	reference	0	0.5557	-0.0409135	0.1527081	0.7888	0	-?+---	25288	48	0	577287	1148	1	1198	0.8401262086263523
Severe	ENSG00000075142	SRI	7	88205115	Severe.M3.MAF_1.perc	reference	0	0.7061	0.1294726	0.483257	0.7888	0	?-+?+-	3803	6	0	563613	616	0	622	0.8528793312596988
Susceptibility	ENSG00000187554	TLR5	1	223109404	Susceptibility.M3.MAF_1.perc	reference	58.4	0.03437	0.056574	0.2112495	0.7888	0.1271243	-+-+++	26870	109	1	583685	1889	3	2006	0.19007486680053856
Susceptibility	ENSG00000119408	NEK6	9	124257606	Susceptibility.M3.MAF_1.perc	reference	0	0.953	0.044376	0.1656355	0.7888	0	+?++--	25304	41	1	590067	872	0	915	0.9892030736114599
Severe	ENSG00000113441	LNPEP	5	96935394	Severe.M4.MAF_0.1.perc	reference	0	0.4334	-0.060046	0.2241761	0.7888	0	-+-++-	4973	33	0	570698	3277	5	3320	0.46536536440045817
Severe	ENSG00000125484	GTF3C4	9	132670035	Severe.M4.MAF_0.1.perc	reference	0	0.9024	-0.0685508	0.2558516	0.7888	0	-+----	4716	20	0	569002	2619	1	2641	0.952999873836722
Severe	ENSG00000135740	SLC9A5	16	67237683	Severe.M4.MAF_0.1.perc	reference	0	0.4781	-0.0535184	0.1998116	0.7888	0	--+-++	4744	34	0	569974	4827	2	4865	0.6369518982384624
Hospitalized	ENSG00000143479	DYRK3	1	206635536	Hospitalized.M4.MAF_0.1.perc	reference	0	0.5834	-0.0402403	0.1502241	0.7888	0	?---+-	11405	65	0	578862	3602	3	3673	0.5476253446094451
Hospitalized	ENSG00000250722	SELENOP	5	42799880	Hospitalized.M4.MAF_0.1.perc	reference	0	0.5524	-0.0608225	0.2271065	0.7888	0	?+----	10977	35	0	568438	1444	0	1479	0.988624188560034
Hospitalized	ENSG00000067082	KLF6	10	3775996	Hospitalized.M4.MAF_0.1.perc	reference	34.7	0.1897	-0.1375987	0.5136921	0.7888	0.4488898	?-+-+-	9505	11	0	564960	873	0	884	0.2948960479970003
Hospitalized	ENSG00000133110	POSTN	13	37562583	Hospitalized.M4.MAF_0.1.perc	reference	2.4	0.4013	0.0429623	0.1604077	0.7888	0.009274	-++---	12184	93	0	588228	4200	3	4299	0.7782582838395182
Hospitalized	ENSG00000104885	DOT1L	19	2163933	Hospitalized.M4.MAF_0.1.perc	reference	0	0.9657	-0.0268015	0.1000579	0.7888	0	?-+---	12064	149	0	583218	8520	2	8673	0.4877623962459164
Susceptibility	ENSG00000102053	ZC3H12B	23	65366638	Susceptibility.M4.MAF_0.1.perc	reference	0	0.7953	-0.0423127	0.1579244	0.7888	0	-?-+--	21872	15	7	531491	352	182	745	0.4259111299344298
Severe	ENSG00000117139	KDM5B	1	202724495	Severe.M4.MAF_1.perc	reference	2.5	0.3923	-0.0382392	0.1427564	0.7888	0.0046268	?-+--+	4487	80	1	568623	8399	2	8485	0.6513248782435428
Severe	ENSG00000171792	RHNO1	12	2876258	Severe.M4.MAF_1.perc	reference	0	0.5824	0.035086	0.1309618	0.7888	0	-++-++	4862	97	0	569387	12086	25	12233	0.752683224782982
Susceptibility	ENSG00000133935	ERG28	14	75649791	Susceptibility.M4.MAF_1.perc	reference	0	0.4988	-0.0538139	0.2008719	0.7888	0	-?-+--	24247	28	0	581171	605	1	635	0.6138392044340083
Severe	ENSG00000170835	CEL	9	133061981	Severe.M1.MAF_0.1.perc	reference	0	0.8207	-0.0709225	0.2648484	0.7889	0	?-+?--	4037	14	0	566665	2273	50	2387	0.9042324333463042
Severe	ENSG00000189377	CXCL17	19	42428278	Severe.M1.MAF_0.1.perc	reference	17.8	0.296	0.3361462	1.255382	0.7889	0.8787872	?--?+?	3804	2	0	536772	24	0	26	0.8665957775868018
Hospitalized	ENSG00000100802	C14orf93	14	22985894	Hospitalized.M1.MAF_0.1.perc	reference	0	0.9897	-0.1620083	0.6050861	0.7889	0	?---?-	7666	5	0	561625	242	0	247	0.7091066756055328
Hospitalized	ENSG00000104043	ATP8B4	15	49858238	Hospitalized.M1.MAF_0.1.perc	reference	0	0.6514	-0.0715314	0.2671414	0.7889	0	?--+-+	11985	24	0	571220	954	0	978	0.940251792218703
Susceptibility	ENSG00000076344	RGS11	16	268301	Susceptibility.M1.MAF_0.1.perc	reference	0	0.8117	-0.0423258	0.1581064	0.7889	0	+?-+--	25091	40	1	589312	1093	0	1135	0.9034363897706195
Susceptibility	ENSG00000247746	USP51	23	55484616	Susceptibility.M1.MAF_0.1.perc	reference	0	0.6597	-0.1527414	0.5705242	0.7889	0	-?+-??	21233	0	1	517774	15	10	37	0.7756951917747149
Severe	ENSG00000257115	OR11H12	14	18601045	Severe.M1.MAF_1.perc	reference	0	0.9327	0.1103989	0.4122555	0.7889	0	?+++?-	3528	7	0	560833	988	22	1039	0.31784353800781684
Severe	ENSG00000189377	CXCL17	19	42428278	Severe.M1.MAF_1.perc	reference	17.8	0.296	0.3361462	1.255382	0.7889	0.8787872	?--?+?	3804	2	0	536772	24	0	26	0.8665957775868018
Hospitalized	ENSG00000100802	C14orf93	14	22985894	Hospitalized.M1.MAF_1.perc	reference	0	0.9897	-0.1620083	0.6050861	0.7889	0	?---?-	7666	5	0	561625	242	0	247	0.7091066756055328
Susceptibility	ENSG00000130244	FAM98C	19	38403135	Susceptibility.M1.MAF_1.perc	reference	0	0.8849	-0.0359598	0.1343126	0.7889	0	+?-++-	24831	65	0	579338	1410	2	1479	0.8562754386399107
Susceptibility	ENSG00000247746	USP51	23	55484616	Susceptibility.M1.MAF_1.perc	reference	0	0.6597	-0.1527414	0.5705242	0.7889	0	-?+-??	21233	0	1	517774	15	10	37	0.7756951917747149
Severe	ENSG00000177868	SVBP	1	42807052	Severe.M3.MAF_0.1.perc	reference	58	0.09235	0.4969208	1.8557811	0.7889	5.9958805	?-+?-?	2152	0	0	552241	118	2	122	0.626785572504635
Severe	ENSG00000136021	SCYL2	12	100267140	Severe.M3.MAF_0.1.perc	reference	0	0.6311	-0.1141372	0.4262872	0.7889	0	?-+?--	3991	4	0	565228	1135	0	1139	0.8644529794821729
Hospitalized	ENSG00000169402	RSPH10B2	7	6754109	Hospitalized.M3.MAF_0.1.perc	reference	0	0.8119	-0.0928741	0.3468287	0.7889	0	?----+	9489	11	2	565689	556	12	595	0.5936788966280644
Susceptibility	ENSG00000143919	CAMKMT	2	44361947	Susceptibility.M3.MAF_0.1.perc	reference	0	0.958	-0.0361413	0.1349963	0.7889	0	-?---+	25038	60	0	579279	1471	0	1531	0.7461572147741099
Susceptibility	ENSG00000106028	SSBP1	7	141738334	Susceptibility.M3.MAF_0.1.perc	reference	0	0.5965	-0.0961881	0.3592703	0.7889	0	+?-+--	23964	9	0	572701	180	0	189	0.9834192262690289
Severe	ENSG00000177868	SVBP	1	42807052	Severe.M3.MAF_1.perc	reference	58	0.09235	0.4969208	1.8557811	0.7889	5.9958805	?-+?-?	2152	0	0	552241	118	2	122	0.626785572504635
Hospitalized	ENSG00000117010	ZNF684	1	40531573	Hospitalized.M3.MAF_1.perc	reference	0	0.9094	-0.0959587	0.3584263	0.7889	0	?-+---	10158	13	0	581952	387	0	400	0.3339255692051877
Hospitalized	ENSG00000143337	TOR1AIP1	1	179882042	Hospitalized.M3.MAF_1.perc	reference	0	0.8358	-0.0413583	0.1544562	0.7889	0	?-----	10536	44	0	568653	4036	7	4094	0.9072399173920955
Hospitalized	ENSG00000110218	PANX1	11	94128841	Hospitalized.M3.MAF_1.perc	reference	0	0.7467	-0.0641157	0.2394611	0.7889	0	?---+-	11531	28	0	570599	1361	3	1395	0.8666044390428633
Hospitalized	ENSG00000111432	FZD10	12	130162459	Hospitalized.M3.MAF_1.perc	reference	0	0.9083	0.1317063	0.4919512	0.7889	0	?+-+?-	9686	12	0	563544	270	0	282	0.598020768248023
Susceptibility	ENSG00000143919	CAMKMT	2	44361947	Susceptibility.M3.MAF_1.perc	reference	0	0.958	-0.0361413	0.1349963	0.7889	0	-?---+	25038	60	0	579279	1471	0	1531	0.7461572147741099
Susceptibility	ENSG00000204779	FOXD4L5	9	65282101	Susceptibility.M3.MAF_1.perc	reference	0	0.6867	0.0353693	0.1321124	0.7889	0	+?+---	23632	65	0	573486	1605	1	1672	0.8985848392710029
Susceptibility	ENSG00000000419	DPM1	20	50934867	Susceptibility.M3.MAF_1.perc	reference	0.4	0.4037	-0.0474229	0.1771605	0.7889	0.0021239	-?+---	24664	43	0	584260	843	0	886	0.8380024788189859
Severe	ENSG00000168040	FADD	11	70203296	Severe.M4.MAF_0.1.perc	reference	0	0.4117	0.1244655	0.4648684	0.7889	0	-++??-	3989	4	0	562527	691	0	695	0.7801217583124822
Severe	ENSG00000076108	BAZ2A	12	56595596	Severe.M4.MAF_0.1.perc	reference	0	0.9125	-0.0425524	0.1589045	0.7889	0	-----+	4906	66	0	570620	8263	7	8343	0.54638381330411
Hospitalized	ENSG00000143545	RAB13	1	153981617	Hospitalized.M4.MAF_0.1.perc	reference	0	0.9674	-0.0752416	0.2810827	0.7889	0	?---+-	9873	13	0	576477	1151	0	1164	0.759410636459967
Hospitalized	ENSG00000054392	HHAT	1	210328252	Hospitalized.M4.MAF_0.1.perc	reference	0	0.7453	0.0396928	0.1482202	0.7889	0	?+++--	10868	65	0	580394	3389	5	3464	0.6373657191228678
Hospitalized	ENSG00000196391	ZNF774	15	90352284	Hospitalized.M4.MAF_0.1.perc	reference	0	0.7703	0.0393264	0.1468965	0.7889	0	?++---	11503	61	0	567437	3528	4	3597	0.8179842584360231
Hospitalized	ENSG00000100095	SEZ6L	22	26169462	Hospitalized.M4.MAF_0.1.perc	reference	27	0.2418	-0.0598511	0.2235592	0.7889	0.0732046	?+--+-	11671	123	0	581696	6799	8	6938	0.6384029079451345
Susceptibility	ENSG00000184719	RNLS	10	88273864	Susceptibility.M4.MAF_0.1.perc	reference	0	0.5854	-0.0295407	0.1103562	0.7889	0	-?-+--	27126	90	0	591861	2192	0	2282	0.6394768274260165
Severe	ENSG00000114115	RBP1	3	139517434	Severe.M4.MAF_1.perc	reference	0	0.9564	0.0595877	0.2225871	0.7889	0	-+-++-	4805	25	0	569888	2500	0	2525	0.3525673666026291
Hospitalized	ENSG00000257115	OR11H12	14	18601045	Hospitalized.M4.MAF_1.perc	reference	0	0.794	-0.0238101	0.0889151	0.7889	0	?--+-+	9333	176	3	564388	10324	57	10620	0.7650948483328597
Hospitalized	ENSG00000160392	C19orf47	19	40319536	Hospitalized.M4.MAF_1.perc	reference	0	0.948	-0.025186	0.094068	0.7889	0	?+--+-	11572	87	0	581596	5177	1	5266	0.5857179256290043
Susceptibility	ENSG00000213123	DYNLT2B	3	196291219	Susceptibility.M4.MAF_1.perc	reference	0	0.7712	0.0203655	0.0760583	0.7889	0	+?+-+-	25127	194	1	548310	4513	5	4719	0.2070941378426105
Susceptibility	ENSG00000106304	SPAM1	7	123925237	Susceptibility.M4.MAF_1.perc	reference	6.8	0.3727	0.025329	0.0945855	0.7889	0.006162	-+++--	27803	236	0	596161	4977	6	5225	0.9592335915656205
Susceptibility	ENSG00000165028	NIPSNAP3B	9	104764129	Susceptibility.M4.MAF_1.perc	reference	0	0.8505	0.0163217	0.0609572	0.7889	0	+?-+--	25940	305	0	591631	7262	7	7581	0.16344509413639408
Susceptibility	ENSG00000180574	EIF2S3B	12	10505602	Susceptibility.M4.MAF_1.perc	reference	0	0.7992	0.0652079	0.2435926	0.7889	0	??+---	3602	41	1	10207	144	0	187	0.5847622476025832
Susceptibility	ENSG00000181513	ACBD4	17	45132600	Susceptibility.M4.MAF_1.perc	reference	50.6	0.08788	0.045634	0.1704667	0.7889	0.0555218	+?+-++	27125	218	0	591861	4681	4	4907	0.6716290205385119
Severe	ENSG00000143502	SUSD4	1	223220819	Severe.M1.MAF_0.1.perc	reference	0	0.5604	-0.1992883	0.7446499	0.789	0	?-+?--	3458	2	0	554624	261	0	263	0.6410203908295785
Severe	ENSG00000239620	PRR20G	3	127283783	Severe.M1.MAF_0.1.perc	reference	0	1	1.08364	4.0490399	0.789	0	?+????	199	1	0	553	0	0	1	0.789
Severe	ENSG00000138308	PLA2G12B	10	72934762	Severe.M1.MAF_0.1.perc	reference	0	0.9974	-0.3156773	1.1795647	0.789	0	?---?-	3590	2	0	555229	108	0	110	0.47618490036865774
Hospitalized	ENSG00000284479	SMIM39	2	131035092	Hospitalized.M1.MAF_0.1.perc	reference	0	0.9954	-0.8579873	3.2055163	0.789	0	?-??-?	307	0	0	31091	6	0	6	0.7341167035873492
Hospitalized	ENSG00000163993	S100P	4	6693878	Hospitalized.M1.MAF_0.1.perc	reference	0	0.9892	0.2919084	1.090936	0.789	0	?+-??-	6244	2	0	548282	71	0	73	0.8678103225883946
Susceptibility	ENSG00000137252	HCRTR2	6	55106460	Susceptibility.M1.MAF_0.1.perc	reference	0	0.6027	0.1335474	0.498975	0.789	0	??+-?+	22220	5	0	551243	100	0	105	0.14800286573352595
Severe	ENSG00000143502	SUSD4	1	223220819	Severe.M1.MAF_1.perc	reference	0	0.5604	-0.1992883	0.7446499	0.789	0	?-+?--	3458	2	0	554624	261	0	263	0.6410203908295785
Severe	ENSG00000239620	PRR20G	3	127283783	Severe.M1.MAF_1.perc	reference	0	1	1.08364	4.0490399	0.789	0	?+????	199	1	0	553	0	0	1	0.789
Severe	ENSG00000138308	PLA2G12B	10	72934762	Severe.M1.MAF_1.perc	reference	0	0.9974	-0.3156773	1.1795647	0.789	0	?---?-	3590	2	0	555229	108	0	110	0.47618490036865774
Severe	ENSG00000105549	THEG	19	361747	Severe.M1.MAF_1.perc	reference	9.8	0.3506	0.1560211	0.582963	0.789	0.189482	?-+--+	4279	4	0	567521	481	0	485	0.23761718434901458
Hospitalized	ENSG00000284479	SMIM39	2	131035092	Hospitalized.M1.MAF_1.perc	reference	0	0.9954	-0.8579873	3.2055163	0.789	0	?-??-?	307	0	0	31091	6	0	6	0.7341167035873492
Susceptibility	ENSG00000112659	CUL9	6	43182184	Susceptibility.M1.MAF_1.perc	reference	10.4	0.3469	0.0382565	0.1429286	0.789	0.0209267	-?+++-	25389	256	0	589737	5662	19	5956	0.33531834465888055
Susceptibility	ENSG00000137252	HCRTR2	6	55106460	Susceptibility.M1.MAF_1.perc	reference	0	0.6027	0.1335474	0.498975	0.789	0	??+-?+	22220	5	0	551243	100	0	105	0.14800286573352595
Susceptibility	ENSG00000178685	PARP10	8	143977153	Susceptibility.M1.MAF_1.perc	reference	36.3	0.1792	-0.1326606	0.4956966	0.789	0.4435992	-?-+--	25833	25	0	587299	681	0	706	0.7683575952203372
Susceptibility	ENSG00000006756	ARSD	23	2903972	Susceptibility.M1.MAF_1.perc	reference	0	0.9541	0.1342746	0.5016848	0.789	0	-?+---	23208	2	1	525970	29	14	61	0.5157642803425619
Severe	ENSG00000158473	CD1D	1	158178030	Severe.M3.MAF_0.1.perc	reference	0	0.8025	-0.1535237	0.5736432	0.789	0	?-+?--	3947	3	0	565326	369	1	374	0.976965729517818
Severe	ENSG00000239620	PRR20G	3	127283783	Severe.M3.MAF_0.1.perc	reference	0	1	1.08364	4.0490399	0.789	0	?+????	199	1	0	553	0	0	1	0.789
Severe	ENSG00000106078	COBL	7	51016212	Severe.M3.MAF_0.1.perc	reference	0	0.9174	0.087875	0.3284417	0.789	0	?++---	4443	13	0	566975	1577	1	1592	0.8902830825913327
Severe	ENSG00000167355	OR51B5	11	5303444	Severe.M3.MAF_0.1.perc	reference	0	0.9227	0.1613567	0.602871	0.789	0	?+++-?	2974	6	0	52870	87	0	93	0.9563659830142333
Hospitalized	ENSG00000163811	WDR43	2	28894667	Hospitalized.M3.MAF_0.1.perc	reference	72.5	0.01216	0.2091573	0.7815447	0.789	1.561644	?--?-+	11291	16	0	568025	884	0	900	0.30942263634214506
Hospitalized	ENSG00000156931	VPS8	3	184812143	Hospitalized.M3.MAF_0.1.perc	reference	0	0.7215	-0.0401069	0.149841	0.789	0	?--+--	9744	49	0	582288	4079	2	4132	0.7333009491231643
Hospitalized	ENSG00000178115	GOLGA8Q	15	30552078	Hospitalized.M3.MAF_0.1.perc	reference	0	0.8163	0.1100805	0.4113817	0.789	0	?+-+-?	2775	17	1	14704	35	4	62	0.5897878932474603
Hospitalized	ENSG00000074657	ZNF532	18	58862600	Hospitalized.M3.MAF_0.1.perc	reference	42.8	0.1361	-0.2520778	0.942064	0.789	1.8198138	?-+---	9963	18	0	567959	919	1	939	0.7424264512334312
Susceptibility	ENSG00000170950	PGK2	6	49785660	Susceptibility.M3.MAF_0.1.perc	reference	28.5	0.2315	0.058206	0.2174591	0.789	0.0697167	+?+---	26388	113	0	580075	2389	1	2504	0.9264007873413163
Susceptibility	ENSG00000111319	SCNN1A	12	6346843	Susceptibility.M3.MAF_0.1.perc	reference	0	0.6367	-0.0260248	0.0972606	0.789	0	+?---+	27033	115	0	591484	2815	2	2934	0.797896119027673
Severe	ENSG00000239620	PRR20G	3	127283783	Severe.M3.MAF_1.perc	reference	0	1	1.08364	4.0490399	0.789	0	?+????	199	1	0	553	0	0	1	0.789
Hospitalized	ENSG00000145241	CENPC	4	67468762	Hospitalized.M3.MAF_1.perc	reference	33.3	0.1995	-0.2245023	0.8388969	0.789	1.1631333	?+----	10752	13	0	580911	452	0	465	0.017215201485482293
Hospitalized	ENSG00000085871	MGST2	4	139665768	Hospitalized.M3.MAF_1.perc	reference	8	0.3609	0.1034211	0.38648	0.789	0.1356943	?---+-	10530	37	0	582069	1714	0	1751	0.8723648727540523
Susceptibility	ENSG00000112796	ENPP5	6	46159185	Susceptibility.M3.MAF_1.perc	reference	0	0.4414	0.0418827	0.1565008	0.789	0	+?-++-	27126	54	0	591861	1035	0	1089	0.8512071307833555
Susceptibility	ENSG00000198382	UVRAG	11	75815210	Susceptibility.M3.MAF_1.perc	reference	35	0.1882	0.0453656	0.1695523	0.789	0.0484822	-?+-++	26311	176	0	579768	3303	3	3485	0.8054914343744317
Severe	ENSG00000164048	ZNF589	3	48241100	Severe.M4.MAF_0.1.perc	reference	0	0.9859	-0.0805328	0.3009317	0.789	0	--+--+	4635	13	0	569169	1960	1	1975	0.5822870089952218
Severe	ENSG00000239620	PRR20G	3	127283783	Severe.M4.MAF_0.1.perc	reference	0	1	1.08364	4.0490399	0.789	0	?+????	199	1	0	553	0	0	1	0.789
Severe	ENSG00000183313	OR52L1	11	5985892	Severe.M4.MAF_0.1.perc	reference	0	0.9149	0.0530148	0.1980876	0.789	0	-+++--	4607	21	0	566134	2900	0	2921	0.06254817867965297
Severe	ENSG00000172154	OR8I2	11	56093277	Severe.M4.MAF_0.1.perc	reference	0	0.9853	-0.0740087	0.2766157	0.789	0	?-+---	4259	19	0	564663	2475	0	2494	0.6816872801060914
Severe	ENSG00000105352	CEACAM4	19	41618971	Severe.M4.MAF_0.1.perc	reference	0	0.8005	0.0818041	0.3056354	0.789	0	?++---	4545	15	0	569545	2007	2	2026	0.6867747676089693
Severe	ENSG00000172315	TP53RK	20	46684365	Severe.M4.MAF_0.1.perc	reference	44.4	0.1257	0.2287518	0.854925	0.789	1.319999	?-+---	4285	10	0	564575	1936	1	1948	0.6751464698258647
Severe	ENSG00000224107	ETDB	23	135118955	Severe.M4.MAF_0.1.perc	reference	0	1	-1.46231	5.464504	0.789	0	?-????	286	0	0	887	2	0	2	0.789
Severe	ENSG00000165370	GPR101	23	137023929	Severe.M4.MAF_0.1.perc	reference	0	0.9401	0.1089396	0.4070708	0.789	0	?+-?--	3738	7	1	520390	231	155	550	0.7055213347635941
Hospitalized	ENSG00000164746	C7orf57	7	48035511	Hospitalized.M4.MAF_0.1.perc	reference	0	0.9152	0.0608776	0.2274904	0.789	0	?+-++-	11359	32	0	581441	1423	2	1459	0.8555748834586039
Hospitalized	ENSG00000100083	GGA1	22	37608725	Hospitalized.M4.MAF_0.1.perc	reference	29.3	0.2264	-0.0861478	0.3218936	0.789	0.1611318	?--++-	11987	71	0	583217	4200	1	4273	0.5232492910971005
Susceptibility	ENSG00000140259	MFAP1	15	43804492	Susceptibility.M4.MAF_0.1.perc	reference	38.8	0.1627	0.1072711	0.4009447	0.789	0.2706429	-?+--+	26914	52	1	591106	1126	0	1180	0.7902272341408694
Susceptibility	ENSG00000257446	ZNF878	19	12043805	Susceptibility.M4.MAF_0.1.perc	reference	0	0.9052	0.0276278	0.1032396	0.789	0	+?++--	27126	108	0	591860	2478	1	2588	0.9329677289925975
Severe	ENSG00000203910	C1orf146	1	92217915	Severe.M4.MAF_1.perc	reference	9.8	0.3504	0.1104352	0.4126044	0.789	0.1111907	?-+-+-	4273	12	0	566575	1097	0	1109	0.7032380614566031
Severe	ENSG00000239620	PRR20G	3	127283783	Severe.M4.MAF_1.perc	reference	0	1	1.08364	4.0490399	0.789	0	?+????	199	1	0	553	0	0	1	0.789
Severe	ENSG00000137501	SYTL2	11	85694224	Severe.M4.MAF_1.perc	reference	0	0.4516	0.0267462	0.0999417	0.789	0	++++--	4912	134	0	570532	16897	33	17097	0.8088995992132155
Severe	ENSG00000178882	RFLNA	12	123973241	Severe.M4.MAF_1.perc	reference	0	0.6177	0.0647596	0.2419391	0.789	0	?++-?-	4081	23	0	566055	2655	5	2688	0.7263246737299764
Severe	ENSG00000141101	NOB1	16	69741871	Severe.M4.MAF_1.perc	reference	0	0.868	0.0275394	0.1028869	0.789	0	----++	4782	88	0	570112	11411	24	11547	0.11613701551519082
Severe	ENSG00000224107	ETDB	23	135118955	Severe.M4.MAF_1.perc	reference	0	1	-1.46231	5.464504	0.789	0	?-????	286	0	0	887	2	0	2	0.789
Hospitalized	ENSG00000248905	FMN1	15	32765544	Hospitalized.M4.MAF_1.perc	reference	0	0.8031	0.0153859	0.0575001	0.789	0	?+-+--	11935	374	1	571326	27840	37	28290	0.034861524264532394
Hospitalized	ENSG00000103066	PLA2G15	16	68245304	Hospitalized.M4.MAF_1.perc	reference	0	0.5508	0.0267878	0.10008	0.789	0	?+---+	11147	131	0	579805	8356	9	8505	0.9074493122327247
Susceptibility	ENSG00000188517	COL25A1	4	108808725	Susceptibility.M4.MAF_1.perc	reference	33.8	0.1829	0.0355771	0.13293	0.789	0.031098399999999998	+-+-+-	27803	318	0	596161	6914	3	7238	0.8434194730177021
Severe	ENSG00000196406	SPANXD	23	141697411	Severe.M1.MAF_0.1.perc	reference	0	0.9964	-0.2775655	1.037469	0.7891	0	?--?--	3687	1	0	521556	69	38	146	0.5836432417489971
Hospitalized	ENSG00000254206	NPIPB11	16	29381354	Hospitalized.M1.MAF_0.1.perc	reference	0	0.9714	-0.1006723	0.3763583	0.7891	0	?----+	8297	13	0	469725	468	2	485	0.6121000713983782
Susceptibility	ENSG00000143457	GOLPH3L	1	150646230	Susceptibility.M1.MAF_0.1.perc	reference	0	0.7592	0.1307271	0.4888371	0.7891	0	-?+--?	21823	5	0	561053	115	0	120	0.975522224244016
Susceptibility	ENSG00000146731	CCT6A	7	56051685	Susceptibility.M1.MAF_0.1.perc	reference	0	0.9217	0.1779498	0.6653058	0.7891	0	+?+-?+	21087	4	0	544036	55	0	59	0.342720262968916
Susceptibility	ENSG00000147202	DIAPH2	23	96684663	Susceptibility.M1.MAF_0.1.perc	reference	0	0.8027	0.0626051	0.2341005	0.7891	0	-?++?-	23305	12	8	531809	222	156	562	0.7225710079278932
Severe	ENSG00000196406	SPANXD	23	141697411	Severe.M1.MAF_1.perc	reference	0	0.9964	-0.2775655	1.037469	0.7891	0	?--?--	3687	1	0	521556	69	38	146	0.5836432417489971
Susceptibility	ENSG00000143457	GOLPH3L	1	150646230	Susceptibility.M1.MAF_1.perc	reference	0	0.7592	0.1307271	0.4888371	0.7891	0	-?+--?	21823	5	0	561053	115	0	120	0.975522224244016
Susceptibility	ENSG00000146731	CCT6A	7	56051685	Susceptibility.M1.MAF_1.perc	reference	0	0.9217	0.1779498	0.6653058	0.7891	0	+?+-?+	21087	4	0	544036	55	0	59	0.342720262968916
Susceptibility	ENSG00000110047	EHD1	11	64851642	Susceptibility.M1.MAF_1.perc	reference	0	0.9509	-0.059645	0.2229752	0.7891	0	-?----	23892	23	0	585448	503	1	528	0.6642800560187213
Severe	ENSG00000221859	KRTAP10-10	21	44637356	Severe.M3.MAF_0.1.perc	reference	0	0.9625	-0.1101148	0.4117199	0.7891	0	?--?--	3416	4	0	556942	247	0	251	0.8856185554879
Severe	ENSG00000196406	SPANXD	23	141697411	Severe.M3.MAF_0.1.perc	reference	0	0.9964	-0.2775655	1.037469	0.7891	0	?--?--	3687	1	0	521556	69	38	146	0.5836432417489971
Susceptibility	ENSG00000076258	FMO4	1	171314183	Susceptibility.M3.MAF_0.1.perc	reference	0	0.8633	0.0291082	0.1088446	0.7891	0	+?++--	26226	99	0	588656	2246	0	2345	0.7815462740801333
Susceptibility	ENSG00000167395	ZNF646	16	31074422	Susceptibility.M3.MAF_0.1.perc	reference	54.4	0.06708	0.1634831	0.6113063	0.7891	0.9030055	-?+-+-	26529	36	0	580636	474	0	510	0.9786834349174305
Severe	ENSG00000196406	SPANXD	23	141697411	Severe.M3.MAF_1.perc	reference	0	0.9964	-0.2775655	1.037469	0.7891	0	?--?--	3687	1	0	521556	69	38	146	0.5836432417489971
Hospitalized	ENSG00000178358	OR2D3	11	6920974	Hospitalized.M3.MAF_1.perc	reference	69.2	0.0113	0.1727739	0.6459347	0.7891	1.3771487	?---++	10001	24	0	569534	411	0	435	0.650864635780094
Hospitalized	ENSG00000139547	RDH16	12	56951431	Hospitalized.M3.MAF_1.perc	reference	1.1	0.3864	-0.0620268	0.2318963	0.7891	0.005091	?---?+	9973	27	1	567997	1549	7	1592	0.6124933036686047
Hospitalized	ENSG00000178974	FBXO34	14	55271344	Hospitalized.M3.MAF_1.perc	reference	0	0.501	0.1096126	0.4097488	0.7891	0	?+-+?-	8201	11	0	565414	467	0	478	0.7757513269090005
Susceptibility	ENSG00000173281	PPP1R3B	8	9136255	Susceptibility.M3.MAF_1.perc	reference	0	0.7006	-0.0566327	0.2117578	0.7891	0	+?----	24213	25	0	573595	564	0	589	0.8786497519547012
Severe	ENSG00000152034	MCHR2	6	99918519	Severe.M4.MAF_0.1.perc	reference	4.6	0.3807	-0.1194769	0.4467202	0.7891	0.1478021	?----+	4355	15	0	567911	2668	0	2683	0.8293958097091585
Severe	ENSG00000180644	PRF1	10	70597348	Severe.M4.MAF_0.1.perc	reference	7.9	0.3659	0.0762342	0.2850501	0.7891	0.0625672	+----+	4659	30	0	568598	4192	1	4224	0.7455255452266137
Severe	ENSG00000111339	ART4	12	14825569	Severe.M4.MAF_0.1.perc	reference	0	0.9431	-0.1064773	0.3979804	0.7891	0	+-+?--	3540	8	0	561416	1102	0	1110	0.7238658740677075
Severe	ENSG00000284723	OR8S1	12	48525632	Severe.M4.MAF_0.1.perc	reference	0	0.9628	0.0621828	0.2325136	0.7891	0	+-++??	2908	10	0	48797	140	0	150	0.6818443430786485
Susceptibility	ENSG00000155026	RSPH10B	7	5925550	Susceptibility.M4.MAF_0.1.perc	reference	19.7	0.2894	-0.0411108	0.1537295	0.7891	0.0279215	-?-+-+	24385	133	1	585144	3191	32	3390	0.5567338858854016
Severe	ENSG00000108344	PSMD3	17	39980807	Severe.M4.MAF_1.perc	reference	0	0.4544	0.0455376	0.1702305	0.7891	0	--+---	4662	44	1	568600	5011	4	5065	0.6482714663058015
Hospitalized	ENSG00000243364	EFNA4	1	155063737	Hospitalized.M4.MAF_1.perc	reference	10.7	0.347	0.0568801	0.2127037	0.7891	0.0479662	+-+++-	12030	115	0	587763	6697	11	6834	0.5745940701182995
Severe	ENSG00000067141	NEO1	15	73051710	Severe.M1.MAF_0.1.perc	reference	0	0.99	0.3121775	1.1674859	0.7892	0	?+-?--	2025	0	0	562925	122	0	122	0.7984332560593519
Hospitalized	ENSG00000186009	ATP4B	13	113648804	Hospitalized.M1.MAF_0.1.perc	reference	0	0.5138	0.1758133	0.6577748	0.7892	0	?-+??-	6428	3	0	561146	211	0	214	0.7923559479585455
Susceptibility	ENSG00000165476	REEP3	10	63521401	Susceptibility.M1.MAF_0.1.perc	reference	0	0.9062	-0.0989786	0.3702086	0.7892	0	-?---?	22828	7	0	581524	189	0	196	0.9008199090302851
Severe	ENSG00000067141	NEO1	15	73051710	Severe.M1.MAF_1.perc	reference	0	0.99	0.3121775	1.1674859	0.7892	0	?+-?--	2025	0	0	562925	122	0	122	0.7984332560593519
Hospitalized	ENSG00000165282	PIGO	9	35088688	Hospitalized.M1.MAF_1.perc	reference	0	0.5502	0.0272383	0.1018817	0.7892	0	?+----	11828	121	0	583024	9684	0	9805	0.9461896313259663
Hospitalized	ENSG00000186009	ATP4B	13	113648804	Hospitalized.M1.MAF_1.perc	reference	0	0.5138	0.1758133	0.6577748	0.7892	0	?-+??-	6428	3	0	561146	211	0	214	0.7923559479585455
Susceptibility	ENSG00000165476	REEP3	10	63521401	Susceptibility.M1.MAF_1.perc	reference	0	0.9062	-0.0989786	0.3702086	0.7892	0	-?---?	22828	7	0	581524	189	0	196	0.9008199090302851
Susceptibility	ENSG00000111321	LTBR	12	6375045	Susceptibility.M1.MAF_1.perc	reference	0	0.9105	0.0981278	0.3670027	0.7892	0	-?+-?-	22257	9	0	573603	171	0	180	0.851957720349115
Severe	ENSG00000177468	OLIG3	6	137492199	Severe.M3.MAF_0.1.perc	reference	0	0.9346	0.1749159	0.6541469	0.7892	0	?+-??-	3420	3	0	561133	414	0	417	0.5470469652286187
Hospitalized	ENSG00000115956	PLEK	2	68365282	Hospitalized.M3.MAF_0.1.perc	reference	35.5	0.1844	-0.1371286	0.5128976	0.7892	0.4498558	?----+	9681	14	0	558570	766	0	780	0.6582811410743854
Hospitalized	ENSG00000187838	PLSCR3	17	7389727	Hospitalized.M3.MAF_0.1.perc	reference	0	0.8276	-0.0871	0.3257341	0.7892	0	?---++	8400	14	0	562970	764	1	780	0.30199060024766433
Hospitalized	ENSG00000166569	CPLX4	18	59275156	Hospitalized.M3.MAF_0.1.perc	reference	16.3	0.3107	0.1336833	0.4999534	0.7892	0.2719382	?-+--+	8053	12	0	563108	1032	0	1044	0.20257253730730249
Hospitalized	ENSG00000251322	SHANK3	22	50674415	Hospitalized.M3.MAF_0.1.perc	reference	0	0.7131	-0.1282195	0.4795087	0.7892	0	?+--??	9002	9	0	558051	294	1	305	0.7405272833687627
Susceptibility	ENSG00000084774	CAD	2	27217369	Susceptibility.M3.MAF_0.1.perc	reference	0	0.9745	-0.0192026	0.0718431	0.7892	0	+?---+	27033	215	1	591489	5078	1	5297	0.8475731557812946
Susceptibility	ENSG00000205089	CCNI2	5	132747426	Susceptibility.M3.MAF_0.1.perc	reference	5.6	0.3746	0.0606303	0.2267332	0.7892	0.0240915	+?+-++	26314	33	0	587092	651	0	684	0.26017436956566725
Susceptibility	ENSG00000179698	WDR97	8	144107726	Susceptibility.M3.MAF_0.1.perc	reference	0	0.9766	-0.1217989	0.4556335	0.7892	0	??--++	2877	9	0	20704	64	0	73	0.8910577793967632
Susceptibility	ENSG00000107833	NPM3	10	101781325	Susceptibility.M3.MAF_0.1.perc	reference	73	0.01106	0.2133108	0.7979088	0.7892	1.6071927	-?-+-?	23751	16	0	573783	345	0	361	0.31507681497516904
Susceptibility	ENSG00000166452	AKIP1	11	8911139	Susceptibility.M3.MAF_0.1.perc	reference	0	0.8384	-0.0700411	0.2620057	0.7892	0	+?-+--	23073	15	0	575215	370	0	385	0.5547782527960214
Susceptibility	ENSG00000124143	ARHGAP40	20	38601934	Susceptibility.M3.MAF_0.1.perc	reference	0	0.9125	-0.0493968	0.18478	0.7892	0	+?---+	27040	34	1	589223	725	0	761	0.5414507595228134
Susceptibility	ENSG00000101935	AMMECR1	23	110194186	Susceptibility.M3.MAF_0.1.perc	reference	0	0.6957	0.0948396	0.3546969	0.7892	0	-?+-??	21487	2	3	527364	91	43	185	0.6984624582878819
Severe	ENSG00000143994	ABHD1	2	27123789	Severe.M3.MAF_1.perc	reference	0	0.8436	-0.0429118	0.1605472	0.7892	0	?---+-	4742	48	0	570320	7384	16	7464	0.8748407461514844
Severe	ENSG00000197043	ANXA6	5	151100706	Severe.M3.MAF_1.perc	reference	41.6	0.1279	-0.0952555	0.3562898	0.7892	0.2798318	+--+-+	4883	37	1	570490	3640	3	3685	0.4681872180703468
Severe	ENSG00000135094	SDS	12	113392445	Severe.M3.MAF_1.perc	reference	0	0.8433	0.0770188	0.2880587	0.7892	0	?-+-+-	4557	14	1	569642	996	2	1016	0.6195195905849288
Severe	ENSG00000182173	TSEN54	17	75515944	Severe.M3.MAF_1.perc	reference	55.3	0.04777	0.148208	0.5544134	0.7892	0.7881469	+--++-	4552	23	0	567294	3337	1	3362	0.269201105707174
Severe	ENSG00000101463	SYNDIG1	20	24469629	Severe.M3.MAF_1.perc	reference	0	0.7133	-0.1650338	0.6172784	0.7892	0	?-++?+	2208	3	0	563628	558	0	561	0.7918659261287161
Hospitalized	ENSG00000213689	TREX1	3	48465811	Hospitalized.M3.MAF_1.perc	reference	0	0.5	-0.1056746	0.3952063	0.7892	0	?+-+--	9981	10	0	567439	434	0	444	0.7550929698732292
Susceptibility	ENSG00000144034	TPRKB	2	73729104	Susceptibility.M3.MAF_1.perc	reference	54.1	0.06849	0.1552948	0.5808391	0.7892	0.7236559	+?+---	25336	16	0	588285	277	0	293	0.5833661791569115
Susceptibility	ENSG00000164161	HHIP	4	144646156	Susceptibility.M3.MAF_1.perc	reference	36.6	0.1774	-0.0638085	0.2386484	0.7892	0.0908865	-?+---	26313	73	0	579879	1405	3	1484	0.742819161440031
Susceptibility	ENSG00000136295	TTYH3	7	2631986	Susceptibility.M3.MAF_1.perc	reference	0	0.7242	-0.031725	0.1186554	0.7892	0	+?--+-	25537	78	0	577953	1814	1	1894	0.6188722159837864
Susceptibility	ENSG00000101935	AMMECR1	23	110194186	Susceptibility.M3.MAF_1.perc	reference	0	0.6957	0.0948396	0.3546969	0.7892	0	-?+-??	21487	2	3	527364	91	43	185	0.6984624582878819
Severe	ENSG00000205542	TMSB4X	23	12975110	Severe.M4.MAF_0.1.perc	reference	0	1	-1.0105662	3.7797203	0.7892	0	?-????	1524	0	0	499833	13	10	33	0.8139613698866646
Hospitalized	ENSG00000151552	QDPR	4	17460261	Hospitalized.M4.MAF_0.1.perc	reference	0	0.9255	-0.052248	0.1953916	0.7892	0	?--+--	10607	33	1	564855	2294	1	2331	0.5530844326386656
Hospitalized	ENSG00000236609	ZNF853	7	6615610	Hospitalized.M4.MAF_0.1.perc	reference	0	0.8517	-0.0324466	0.1213749	0.7892	0	?+----	11995	97	0	571419	5198	2	5299	0.2878153834345847
Hospitalized	ENSG00000131748	STARD3	17	39637090	Hospitalized.M4.MAF_0.1.perc	reference	0	0.7539	0.0426664	0.1596069	0.7892	0	?+-+-+	11457	62	0	581133	3295	1	3359	0.4064296370625907
Hospitalized	ENSG00000227500	SCAMP4	19	1905372	Hospitalized.M4.MAF_0.1.perc	reference	0	0.6638	0.0558588	0.208957	0.7892	0	?+++--	10490	37	0	579691	1860	1	1899	0.11152869105225395
Severe	ENSG00000205542	TMSB4X	23	12975110	Severe.M4.MAF_1.perc	reference	0	1	-1.0105662	3.7797203	0.7892	0	?-????	1524	0	0	499833	13	10	33	0.8139613698866646
Hospitalized	ENSG00000204472	AIF1	6	31615217	Hospitalized.M4.MAF_1.perc	reference	0	0.5841	-0.0561763	0.2101028	0.7892	0	+-+-+-	11094	43	0	585626	1424	2	1471	0.6901113962010729
Susceptibility	ENSG00000104365	IKBKB	8	42271302	Susceptibility.M4.MAF_1.perc	reference	0	0.8011	0.013515	0.0505407	0.7892	0	+++---	27803	454	1	596161	10413	14	10897	0.6746376508045566
Susceptibility	ENSG00000099840	IZUMO4	19	2096429	Susceptibility.M4.MAF_1.perc	reference	13	0.3313	-0.0278095	0.104017	0.7892	0.0118618	-?+---	27126	488	1	591861	10836	15	11356	0.2678826204005266
Susceptibility	ENSG00000131100	ATP6V1E1	22	17592136	Susceptibility.M4.MAF_1.perc	reference	0	0.9582	-0.0343713	0.1285544	0.7892	0	-?+-+-	27126	77	0	591859	1359	2	1440	0.8293084876851158
Severe	ENSG00000095627	TDRD1	10	114179270	Severe.M1.MAF_0.1.perc	reference	0	0.5406	0.3159236	1.1821674	0.7893	0	?--++-	2033	2	0	552807	130	0	132	0.4626521532597443
Severe	ENSG00000160200	CBS	21	43053191	Severe.M1.MAF_0.1.perc	reference	0	0.394	0.291392	1.0905486	0.7893	0	?+-??-	1815	0	0	517900	19	3	25	0.6055945295884434
Severe	ENSG00000100109	TFIP11	22	26491225	Severe.M1.MAF_0.1.perc	reference	17.4	0.2981	-0.2012271	0.7530976	0.7893	0.4800658	?--??+	3825	4	0	565804	503	0	507	0.9219892221124094
Hospitalized	ENSG00000104435	STMN2	8	79611117	Hospitalized.M1.MAF_0.1.perc	reference	0	0.9996	-1.0148832	3.7986216	0.7893	0	?-?-??	5185	0	0	501913	8	0	8	0.4754707601586059
Hospitalized	ENSG00000166152	C16orf78	16	49373804	Hospitalized.M1.MAF_0.1.perc	reference	0	0.9755	-0.236076	0.8835416	0.7893	0	?---?-	6242	2	0	561366	133	1	137	0.8397723401812791
Susceptibility	ENSG00000111981	ULBP1	6	149963943	Susceptibility.M1.MAF_0.1.perc	reference	0	0.8155	-0.1008051	0.3771893	0.7893	0	-?-+--	24382	7	0	588002	195	0	202	0.8080065460359309
Susceptibility	ENSG00000104723	TUSC3	8	15417215	Susceptibility.M1.MAF_0.1.perc	reference	17.9	0.3013	0.1193469	0.4465622	0.7893	0.2243123	-?++?-	23697	25	0	578211	575	0	600	0.6979857731859025
Severe	ENSG00000143337	TOR1AIP1	1	179882042	Severe.M1.MAF_1.perc	reference	0	0.7825	-0.1768322	0.6618738	0.7893	0	?-+?--	3803	2	0	563613	269	0	271	0.8569503956936294
Severe	ENSG00000100601	ALKBH1	14	77672404	Severe.M1.MAF_1.perc	reference	0	0.9984	-0.1283895	0.4805717	0.7893	0	---+--	4373	6	0	568445	735	0	741	0.4864743389778572
Severe	ENSG00000100109	TFIP11	22	26491225	Severe.M1.MAF_1.perc	reference	17.4	0.2981	-0.2012271	0.7530976	0.7893	0.4800658	?--??+	3825	4	0	565804	503	0	507	0.9219892221124094
Hospitalized	ENSG00000217555	CKLF	16	66552563	Hospitalized.M1.MAF_1.perc	reference	0	0.7242	-0.1860497	0.6964019	0.7893	0	?-+??-	6487	2	0	574460	107	0	109	0.8921479296375526
Susceptibility	ENSG00000067334	DNTTIP2	1	93866284	Susceptibility.M1.MAF_1.perc	reference	0	0.4398	0.0633354	0.2369869	0.7893	0	-?+--+	24948	21	0	587895	462	1	485	0.707748742898626
Severe	ENSG00000110665	C11orf21	11	2295628	Severe.M3.MAF_0.1.perc	reference	0	0.4124	0.2369597	0.8868759	0.7893	0	?++?--	3586	1	0	564183	78	0	79	0.6946723284225989
Severe	ENSG00000173681	BCLAF3	23	19912860	Severe.M3.MAF_0.1.perc	reference	0	1	0.2768106	1.0361166	0.7893	0	?+????	2079	1	0	502591	33	17	68	0.3714377261965766
Hospitalized	ENSG00000278463	H2AC4	6	26033092	Hospitalized.M3.MAF_0.1.perc	reference	0	0.65	-0.0536453	0.2007969	0.7893	0	?---+-	8859	5	0	566374	226	0	231	0.7001326771100715
Hospitalized	ENSG00000198517	MAFK	7	1530702	Hospitalized.M3.MAF_0.1.perc	reference	0	0.8331	0.1285583	0.4810388	0.7893	0	?+-??-	7797	6	0	530300	440	0	446	0.7532323202969053
Susceptibility	ENSG00000187080	OR2AK2	1	247965233	Susceptibility.M3.MAF_0.1.perc	reference	0	0.9291	-0.0879084	0.3289636	0.7893	0	-?+---	23752	9	0	574018	250	0	259	0.8050145111859218
Susceptibility	ENSG00000171174	RBKS	2	27781379	Susceptibility.M3.MAF_0.1.perc	reference	0	0.6929	0.0420664	0.1573991	0.7893	0	+?+---	25553	50	0	578017	978	1	1030	0.015254759462456273
Susceptibility	ENSG00000169340	PDILT	16	20359175	Susceptibility.M3.MAF_0.1.perc	reference	29.3	0.2263	0.0939845	0.351791	0.7893	0.1970548	+?--+-	25418	64	0	577570	1630	1	1696	0.9796033711149537
Severe	ENSG00000151790	TDO2	4	155854738	Severe.M3.MAF_1.perc	reference	0	0.7401	-0.0590759	0.221113	0.7893	0	--++--	4821	23	0	570316	3157	1	3182	0.9129410628605334
Severe	ENSG00000110665	C11orf21	11	2295628	Severe.M3.MAF_1.perc	reference	0	0.4124	0.2369597	0.8868759	0.7893	0	?++?--	3586	1	0	564183	78	0	79	0.6946723284225989
Severe	ENSG00000125861	GFRA4	20	3659248	Severe.M3.MAF_1.perc	reference	0	0.6169	0.0839676	0.3141663	0.7893	0	?-+-++	4165	13	0	564068	1805	0	1818	0.34981820305987565
Hospitalized	ENSG00000198517	MAFK	7	1530702	Hospitalized.M3.MAF_1.perc	reference	0	0.8331	0.1285583	0.4810388	0.7893	0	?+-??-	7797	6	0	530300	440	0	446	0.7532323202969053
Hospitalized	ENSG00000138180	CEP55	10	93496612	Hospitalized.M3.MAF_1.perc	reference	48.4	0.1013	-0.1327344	0.4968345	0.7893	0.5501005	?---+-	11839	59	0	570938	4103	1	4164	0.8827432210606221
Hospitalized	ENSG00000161944	ASGR2	17	7101322	Hospitalized.M3.MAF_1.perc	reference	20.1	0.2867	0.1198247	0.448364	0.7893	0.214325	?-+---	9906	10	0	580732	516	1	528	0.4103571146564782
Hospitalized	ENSG00000157637	SLC38A10	17	81244811	Hospitalized.M3.MAF_1.perc	reference	0	0.8133	0.0402976	0.1508248	0.7893	0	?+-+--	11932	58	1	582839	3692	9	3770	0.5756138907314673
Hospitalized	ENSG00000125991	ERGIC3	20	35542038	Hospitalized.M3.MAF_1.perc	reference	0	0.9308	0.094241	0.352669	0.7893	0	?+--+-	9424	12	0	569193	726	0	738	0.0657033846090606
Susceptibility	ENSG00000056097	ZFR	5	32354350	Susceptibility.M3.MAF_1.perc	reference	0	0.98740000000000006	-0.0412162	0.1542613	0.7893	0	-?---+	26754	49	0	591351	1058	0	1107	0.6340296165237229
Susceptibility	ENSG00000139718	SETD1B	12	121804009	Susceptibility.M3.MAF_1.perc	reference	0	0.9365	0.0252695	0.0945747	0.7893	0	-?+-+-	27126	145	0	591854	2551	1	2698	0.9970138111318964
Hospitalized	ENSG00000112964	GHR	5	42423439	Hospitalized.M4.MAF_0.1.perc	reference	0	0.6905	-0.0378141	0.1415322	0.7893	0	?-+-+-	10715	66	0	577049	4159	5	4235	0.6841114078328142
Hospitalized	ENSG00000042980	ADAM28	8	24294069	Hospitalized.M4.MAF_0.1.perc	reference	0	0.6562	0.0339111	0.1269142	0.7893	0	?++---	11964	92	0	583118	5211	5	5313	0.23239212828343553
Hospitalized	ENSG00000103160	HSDL1	16	84122141	Hospitalized.M4.MAF_0.1.perc	reference	0	0.8273	-0.0499074	0.18678	0.7893	0	?----+	11473	53	0	579137	2407	0	2460	0.7936762701152826
Susceptibility	ENSG00000164880	INTS1	7	1470277	Susceptibility.M4.MAF_0.1.perc	reference	0	0.8941	0.0104554	0.0391204	0.7893	0	+?-+++	27126	789	0	591861	17689	10	18498	0.7002735979851755
Susceptibility	ENSG00000133243	BTBD2	19	1985438	Susceptibility.M4.MAF_0.1.perc	reference	40.3	0.1526	-0.0746649	0.2794034	0.7893	0.1455601	+?----	26098	145	0	588356	3705	0	3850	0.7748103114555238
Susceptibility	ENSG00000101935	AMMECR1	23	110194186	Susceptibility.M4.MAF_0.1.perc	reference	0	0.9875	0.0457034	0.1710447	0.7893	0	+?++--	24192	18	9	531517	318	137	628	0.6984624582878819
Severe	ENSG00000186567	CEACAM19	19	44662278	Severe.M4.MAF_1.perc	reference	0	0.5816	0.0810052	0.3031607	0.7893	0	++---+	3679	21	0	178235	1123	1	1146	0.5144977648745955
Hospitalized	ENSG00000163516	ANKZF1	2	219229783	Hospitalized.M4.MAF_1.perc	reference	0	0.8821	0.0227802	0.085258	0.7893	0	++--+-	12184	229	5	588228	9822	17	10095	0.2018320599659748
Hospitalized	ENSG00000100628	ASB2	14	93934166	Hospitalized.M4.MAF_1.perc	reference	5.8	0.3734	0.0302066	0.1130156	0.7893	0.0052183	?-+-++	11927	154	0	583124	7632	6	7798	0.973683892699172
Hospitalized	ENSG00000160282	FTCD	21	46136262	Hospitalized.M4.MAF_1.perc	reference	0	0.8842	-0.0159957	0.0598564	0.7893	0	?-++--	12124	391	2	583311	25337	46	25824	0.6141852116877895
Susceptibility	ENSG00000179104	TMTC2	12	82686880	Susceptibility.M4.MAF_1.perc	reference	0	0.6775	-0.016035	0.06	0.7893	0	-?-+-+	27126	337	0	591861	7235	13	7598	0.624270479997265
Susceptibility	ENSG00000221916	C19orf73	19	49118402	Susceptibility.M4.MAF_1.perc	reference	54.2	0.06812	-0.1070462	0.4006313	0.7893	0.3662842	-?+--+	25187	43	0	588856	881	1	926	0.550785869740486
Hospitalized	ENSG00000204482	LST1	6	31586124	Hospitalized.M1.MAF_0.1.perc	reference	0	0.9559	-0.2781812	1.0416827	0.7894	0	?--??-	7156	2	0	548032	56	0	58	0.7015484755958813
Hospitalized	ENSG00000171724	VAT1L	16	77788564	Hospitalized.M1.MAF_0.1.perc	reference	0	0.8255	-0.1442245	0.5401003	0.7894	0	?-+---	8618	3	0	567092	187	0	190	0.7850910531180495
Hospitalized	ENSG00000101911	PRPS2	23	12791355	Hospitalized.M1.MAF_0.1.perc	reference	0	1	-0.7164887	2.6819884	0.7894	0	?-????	5157	0	0	499827	11	4	19	0.6946630256838244
Hospitalized	ENSG00000204482	LST1	6	31586124	Hospitalized.M1.MAF_1.perc	reference	0	0.9559	-0.2781812	1.0416827	0.7894	0	?--??-	7156	2	0	548032	56	0	58	0.7015484755958813
Hospitalized	ENSG00000128159	TUBGCP6	22	50217689	Hospitalized.M1.MAF_1.perc	reference	0	0.4536	-0.0665877	0.2492871	0.7894	0	?-+---	10720	35	0	582464	1462	0	1497	0.15977070471227825
Hospitalized	ENSG00000101911	PRPS2	23	12791355	Hospitalized.M1.MAF_1.perc	reference	0	1	-0.7164887	2.6819884	0.7894	0	?-????	5157	0	0	499827	11	4	19	0.6946630256838244
Hospitalized	ENSG00000168398	BDKRB2	14	96204679	Hospitalized.M3.MAF_0.1.perc	reference	0	0.4891	-0.0833884	0.3121371	0.7894	0	?-+--+	8744	11	0	563611	921	1	934	0.6169530632040484
Hospitalized	ENSG00000105552	BCAT2	19	48795062	Hospitalized.M3.MAF_0.1.perc	reference	0	0.5128	-0.0616019	0.2305868	0.7894	0	?-+++-	11536	32	0	582514	1539	1	1573	0.755497381111502
Susceptibility	ENSG00000187627	RGPD1	2	86907953	Susceptibility.M3.MAF_0.1.perc	reference	34.7	0.204	0.1513856	0.5666793	0.7894	0.4881154	+?--?-	23793	19	0	570126	498	9	535	0.766429148698244
Susceptibility	ENSG00000160305	DIP2A	21	46458891	Susceptibility.M3.MAF_0.1.perc	reference	0	0.7731	0.0212455	0.0795333	0.7894	0	+?+---	26270	182	0	579693	4113	2	4299	0.8592906944364038
Severe	ENSG00000066651	TRMT11	6	125986479	Severe.M3.MAF_1.perc	reference	38.8	0.1471	0.1038731	0.3888533	0.7894	0.3223908	+-+--+	4897	21	1	570378	3917	9	3958	0.13795130186359691
Severe	ENSG00000085719	CPNE3	8	86514435	Severe.M3.MAF_1.perc	reference	0	0.9747	-0.0689036	0.2580216	0.7894	0	+-----	4958	18	0	570549	1987	2	2009	0.9465662776823405
Susceptibility	ENSG00000170561	IRX2	5	2745845	Susceptibility.M3.MAF_1.perc	reference	0	0.6466	-0.0411993	0.154276	0.7894	0	+?--+-	24780	47	0	585858	1035	0	1082	0.718290084269376
Susceptibility	ENSG00000132554	RGS22	8	99960936	Susceptibility.M3.MAF_1.perc	reference	14.3	0.3225	-0.0262631	0.0983266	0.7894	0.0112101	-+++--	27803	389	1	596161	8731	14	9150	0.6701540811262607
Susceptibility	ENSG00000138674	SEC31A	4	82818509	Susceptibility.M4.MAF_0.1.perc	reference	33.4	0.1985	0.0428023	0.1602619	0.7894	0.0416941	+?+---	26646	252	0	590246	5526	4	5786	0.2262363245918838
Susceptibility	ENSG00000112118	MCM3	6	52264014	Susceptibility.M4.MAF_0.1.perc	reference	0	0.4465	0.0163366	0.0611722	0.7894	0	-?+---	27126	308	0	591861	6997	3	7311	0.499937245195705
Susceptibility	ENSG00000125952	MAX	14	65006174	Susceptibility.M4.MAF_0.1.perc	reference	0	0.9713	-0.0343778	0.128729	0.7894	0	-?----	24580	67	0	584323	1460	3	1533	0.42352684370681065
Susceptibility	ENSG00000160226	CFAP410	21	44328944	Susceptibility.M4.MAF_0.1.perc	reference	0	0.4569	-0.0172153	0.0644651	0.7894	0	+?-+++	27200	264	0	591318	6427	1	6693	0.9319105929407214
Severe	ENSG00000163032	VSNL1	2	17539126	Severe.M4.MAF_1.perc	reference	0	0.9847	-0.199951	0.7485525	0.7894	0	?---?-	3847	3	0	563936	396	0	399	0.8736908260577319
Severe	ENSG00000003393	ALS2	2	201700267	Severe.M4.MAF_1.perc	reference	55.6	0.04645	0.0734543	0.2749872	0.7894	0.2081936	--+-+-	4906	138	0	570620	18533	22	18715	0.28106919107889294
Severe	ENSG00000154645	CHODL	21	17901263	Severe.M4.MAF_1.perc	reference	0	0.8962	-0.0283784	0.1062316	0.7894	0	+-----	4515	13	0	568066	1541	2	1558	0.03207829330356553
Hospitalized	ENSG00000221988	PPT2	6	32153441	Hospitalized.M4.MAF_1.perc	reference	45.8	0.1005	0.1027695	0.3848662	0.7894	0.3075218	--+--+	11498	31	1	584760	1894	3	1933	0.09549605160896163
Susceptibility	ENSG00000138378	STAT4	2	191029576	Susceptibility.M4.MAF_1.perc	reference	0	0.782	-0.014938	0.0559273	0.7894	0	++-+-+	27756	351	0	595973	8688	9	9057	0.6768691053671219
Susceptibility	ENSG00000133135	RNF128	23	106693794	Susceptibility.M4.MAF_1.perc	reference	56.1	0.05831	-0.0868788	0.3253141	0.7894	0.238365	-?-+--	24050	20	9	532238	442	160	800	0.7202337732940725
Severe	ENSG00000116176	TPSG1	16	1221651	Severe.M1.MAF_0.1.perc	reference	27.7	0.2456	0.2045767	0.7663866	0.7895	0.7294601	?--?++	3918	6	0	564253	554	0	560	0.9087024186191565
Severe	ENSG00000067840	PDZD4	23	153802166	Severe.M1.MAF_0.1.perc	reference	0	0.9836	-0.8882694	3.3279762	0.7895	0	?-???-	1579	0	0	509009	12	2	16	0.5948429097158329
Hospitalized	ENSG00000073849	ST6GAL1	3	186930325	Hospitalized.M1.MAF_0.1.perc	reference	18.2	0.2994	0.2889567	1.0823445	0.7895	0.93229	?--+?+	6550	2	0	560513	71	0	73	0.3263084275560655
Susceptibility	ENSG00000184428	TOP1MT	8	143304384	Susceptibility.M1.MAF_0.1.perc	reference	0	0.7651	-0.0332909	0.1247133	0.7895	0	-?-+++	27125	72	0	591854	1728	3	1806	0.8129256400472612
Severe	ENSG00000143512	HHIPL2	1	222522258	Severe.M1.MAF_1.perc	reference	0	0.4794	0.0753288	0.2821393	0.7895	0	?-+?--	4311	15	0	567730	2014	3	2035	0.9326288915714742
Severe	ENSG00000141933	TPGS1	19	507497	Severe.M1.MAF_1.perc	reference	20.9	0.2826	-0.3096739	1.1600543	0.7895	1.165913	?-+??-	2427	0	0	560632	302	0	302	0.614964926434029
Severe	ENSG00000104973	MED25	19	49818282	Severe.M1.MAF_1.perc	reference	0	0.5361	-0.0998186	0.3738462	0.7895	0	?-+-?-	3476	7	0	563854	1405	0	1412	0.9193072105310557
Severe	ENSG00000067840	PDZD4	23	153802166	Severe.M1.MAF_1.perc	reference	0	0.9836	-0.8882694	3.3279762	0.7895	0	?-???-	1579	0	0	509009	12	2	16	0.5948429097158329
Hospitalized	ENSG00000073849	ST6GAL1	3	186930325	Hospitalized.M1.MAF_1.perc	reference	18.2	0.2994	0.2889567	1.0823445	0.7895	0.93229	?--+?+	6550	2	0	560513	71	0	73	0.3263084275560655
Hospitalized	ENSG00000178358	OR2D3	11	6920974	Hospitalized.M1.MAF_1.perc	reference	66.2	0.01865	0.1950902	0.7307411	0.7895	1.7132885	?---++	7636	14	0	565726	255	0	269	0.650864635780094
Severe	ENSG00000170153	RNF150	4	140859807	Severe.M3.MAF_0.1.perc	reference	0	0.6096	-0.0987326	0.3699034	0.7895	0	?-+??-	3914	6	0	565050	1430	1	1438	0.971407028119606
Severe	ENSG00000106278	PTPRZ1	7	121873089	Severe.M3.MAF_0.1.perc	reference	12.7	0.3335	0.0992409	0.3718108	0.7895	0.1579083	+-+---	4669	34	0	569659	5014	3	5054	0.5940224636243235
Severe	ENSG00000072506	HSD17B10	23	53431258	Severe.M3.MAF_0.1.perc	reference	0	0.9713	-0.7243864	2.7131006	0.7895	0	?--???	1583	0	0	507986	12	7	26	0.7736989343056607
Hospitalized	ENSG00000106261	ZKSCAN1	7	100015572	Hospitalized.M3.MAF_0.1.perc	reference	0	0.8462	-0.1082777	0.4055536	0.7895	0	?+----	9630	8	0	567262	483	0	491	0.4554582474081248
Severe	ENSG00000135655	USP15	12	62260338	Severe.M3.MAF_1.perc	reference	0	0.9638	0.1104512	0.4137424	0.7895	0	?+--?-	2646	6	0	554224	1072	0	1078	0.7192339036952954
Severe	ENSG00000072506	HSD17B10	23	53431258	Severe.M3.MAF_1.perc	reference	0	0.9713	-0.7243864	2.7131006	0.7895	0	?--???	1583	0	0	507986	12	7	26	0.7736989343056607
Hospitalized	ENSG00000106261	ZKSCAN1	7	100015572	Hospitalized.M3.MAF_1.perc	reference	0	0.8462	-0.1082777	0.4055536	0.7895	0	?+----	9630	8	0	567262	483	0	491	0.4554582474081248
Severe	ENSG00000189283	FHIT	3	59747277	Severe.M4.MAF_0.1.perc	reference	0	0.7649	0.0859373	0.3219791	0.7895	0	?++-?-	4136	14	0	566040	1694	0	1708	0.8425887572358247
Severe	ENSG00000181104	F2R	5	76716126	Severe.M4.MAF_0.1.perc	reference	0	0.6896	0.0830705	0.3111107	0.7895	0	-+--++	3979	17	0	563967	2014	1	2033	0.29097004257413883
Severe	ENSG00000166148	AVPR1A	12	63142759	Severe.M4.MAF_0.1.perc	reference	0	0.6476	-0.0848974	0.3180254	0.7895	0	+-+++-	4883	14	0	570488	1941	0	1955	0.8813964123600957
Severe	ENSG00000136158	SPRY2	13	80335976	Severe.M4.MAF_0.1.perc	reference	0	0.9454	0.0865323	0.3241842	0.7895	0	?+----	4444	14	0	566981	1748	1	1764	0.7264552087347043
Severe	ENSG00000104687	GSR	8	30678066	Severe.M4.MAF_1.perc	reference	0	0.4811	-0.0345652	0.1294731	0.7895	0	--++--	4822	58	0	570320	7406	4	7472	0.613946174021522
Severe	ENSG00000104371	DKK4	8	42374063	Severe.M4.MAF_1.perc	reference	27.6	0.2279	0.1114881	0.4177007	0.7895	0.2780652	----++	4643	15	0	569522	1757	3	1778	0.8163283885100123
Severe	ENSG00000148377	IDI2	10	1018910	Severe.M4.MAF_1.perc	reference	33.1	0.1879	-0.0897583	0.3362598	0.7895	0.2062524	+-++--	4950	24	0	570571	3172	4	3204	0.7406696621436238
Severe	ENSG00000165417	GTF2A1	14	81175452	Severe.M4.MAF_1.perc	reference	0	0.8713	0.0812049	0.3041965	0.7895	0	--+-+-	4822	18	0	570317	2338	0	2356	0.7047813235497428
Hospitalized	ENSG00000164761	TNFRSF11B	8	118923557	Hospitalized.M4.MAF_1.perc	reference	0	0.8867	-0.0462352	0.1732109	0.7895	0	?-+---	11289	51	0	566875	2770	1	2823	0.2628503617285015
Hospitalized	ENSG00000185792	NLRP9	19	55708438	Hospitalized.M4.MAF_1.perc	reference	0	0.9006	-0.0286637	0.1073489	0.7895	0	?+-+--	12124	126	1	583311	7276	4	7412	0.9151522936185327
Susceptibility	ENSG00000137824	RMDN3	15	40735884	Susceptibility.M4.MAF_1.perc	reference	0	0.9654	-0.0256244	0.0959776	0.7895	0	-?-+-+	27079	136	0	591673	2675	1	2813	0.7784972503911183
Severe	ENSG00000159788	RGS12	4	3293028	Severe.M1.MAF_0.1.perc	reference	0	0.5006	0.108856	0.4079897	0.7896	0	?-++--	2470	6	0	566484	1287	1	1295	0.35652671317655427
Severe	ENSG00000167333	TRIM68	11	4598672	Severe.M1.MAF_0.1.perc	reference	0	0.9175	-0.1420589	0.5324012	0.7896	0	?-++--	2153	4	0	561132	618	0	622	0.2837295809517483
Severe	ENSG00000151117	TMEM86A	11	18693122	Severe.M1.MAF_0.1.perc	reference	0	0.6734	0.3136187	1.1755282	0.7896	0	?-+?--	2828	1	0	565074	99	0	100	0.6110569269984464
Hospitalized	ENSG00000124766	SOX4	6	21593751	Hospitalized.M1.MAF_0.1.perc	reference	0	1	-1.0127583	3.7962309	0.7896	0	?-????	5157	0	0	499833	13	0	13	0.7678855975531252
Hospitalized	ENSG00000152818	UTRN	6	144285701	Hospitalized.M1.MAF_0.1.perc	reference	0	0.8267	0.0734874	0.2754639	0.7896	0	?+++--	11143	23	0	581240	1024	1	1049	0.16042364298436712
Severe	ENSG00000168016	TRANK1	3	36826819	Severe.M1.MAF_1.perc	reference	0	0.9297	0.0869037	0.3257248	0.7896	0	++-++-	4695	22	0	568868	1497	0	1519	0.8259272343767561
Severe	ENSG00000179564	LSMEM2	3	50279087	Severe.M1.MAF_1.perc	reference	0	0.84	-0.1094646	0.4101864	0.7896	0	?-+---	4424	6	0	568451	876	0	882	0.5776415034740772
Severe	ENSG00000151117	TMEM86A	11	18693122	Severe.M1.MAF_1.perc	reference	0	0.6734	0.3136187	1.1755282	0.7896	0	?-+?--	2828	1	0	565074	99	0	100	0.6110569269984464
Severe	ENSG00000088970	KIZ	20	21125983	Severe.M1.MAF_1.perc	reference	0	0.8813	0.0999713	0.3746249	0.7896	0	++++--	4529	10	0	565690	1019	1	1031	0.48441347649763156
Hospitalized	ENSG00000255501	CARD18	11	105137714	Hospitalized.M1.MAF_1.perc	reference	0	0.8638	-0.1567267	0.5872717	0.7896	0	?-+--+	7710	4	0	565391	151	1	157	0.6404855776488507
Susceptibility	ENSG00000165525	NEMF	14	49782083	Susceptibility.M1.MAF_1.perc	reference	35.5	0.1849	0.1770036	0.6634839	0.7896	0.7237843	+?----	24107	16	0	585267	352	0	368	0.9588603680649704
Susceptibility	ENSG00000212657	KRTAP16-1	17	41307700	Susceptibility.M1.MAF_1.perc	reference	0	0.4157	0.0823325	0.3086065	0.7896	0	+?-+-?	22603	13	0	570807	267	0	280	0.760408543186916
Hospitalized	ENSG00000266094	RASSF5	1	206507531	Hospitalized.M3.MAF_0.1.perc	reference	0	0.8334	-0.1832189	0.6867532	0.7896	0	?---+-	7939	4	0	554109	154	0	158	0.8619126411620702
Hospitalized	ENSG00000136824	SMC2	9	104094260	Hospitalized.M3.MAF_0.1.perc	reference	16.9	0.307	0.0853553	0.3198577	0.7896	0.1114924	?+-++-	10741	37	0	578654	2084	1	2123	0.918867686730653
Susceptibility	ENSG00000010671	BTK	23	101349447	Susceptibility.M3.MAF_0.1.perc	reference	3	0.3568	-0.1081392	0.4052399	0.7896	0.0298443	-?+-??	21967	1	1	528978	39	30	102	0.48365382632583387
Hospitalized	ENSG00000266094	RASSF5	1	206507531	Hospitalized.M3.MAF_1.perc	reference	0	0.8334	-0.1832189	0.6867532	0.7896	0	?---+-	7939	4	0	554109	154	0	158	0.8619126411620702
Hospitalized	ENSG00000153347	FAM81B	5	95391366	Hospitalized.M3.MAF_1.perc	reference	45.2	0.1403	0.0865971	0.3244983	0.7896	0.1730649	?+-?++	9912	41	0	567677	1732	4	1781	0.8333540561448133
Hospitalized	ENSG00000178401	DNAJC22	12	49346888	Hospitalized.M3.MAF_1.perc	reference	0	0.7557	0.0727146	0.2724793	0.7896	0	?++---	11033	21	0	582026	1070	2	1095	0.5860939318187294
Hospitalized	ENSG00000147041	SYTL5	23	38006553	Hospitalized.M3.MAF_1.perc	reference	0	0.9863	0.0806829	0.3024141	0.7896	0	?+--+-	9487	11	0	525290	264	119	513	0.8861210680707117
Susceptibility	ENSG00000174695	TMEM167A	5	83052846	Susceptibility.M3.MAF_1.perc	reference	48.8	0.1185	-0.1803078	0.6757219	0.7896	0.7832756	+?--?+	22323	5	0	567344	123	1	130	0.7479875597014881
Susceptibility	ENSG00000120158	RCL1	9	4792944	Susceptibility.M3.MAF_1.perc	reference	24	0.2614	0.0419501	0.1572261	0.7896	0.0344757	-?++++	25841	255	1	578186	5553	10	5830	0.9684666428187916
Susceptibility	ENSG00000134874	DZIP1	13	95578202	Susceptibility.M3.MAF_1.perc	reference	0	0.722	0.0375476	0.1407276	0.7896	0	-?+++-	27126	65	0	591861	1299	0	1364	0.8481055051177904
Susceptibility	ENSG00000205560	CPT1B	22	50568861	Susceptibility.M3.MAF_1.perc	reference	0	0.8233	0.0170693	0.0639721	0.7896	0	+?+-++	26972	280	0	589395	6404	4	6692	0.5865428050787693
Susceptibility	ENSG00000010671	BTK	23	101349447	Susceptibility.M3.MAF_1.perc	reference	3	0.3568	-0.1081392	0.4052399	0.7896	0.0298443	-?+-??	21967	1	1	528978	39	30	102	0.48365382632583387
Hospitalized	ENSG00000165606	DRGX	10	49364066	Hospitalized.M4.MAF_0.1.perc	reference	0	0.6043	-0.052348	0.1961596	0.7896	0	?+----	10864	31	0	577660	2146	2	2181	0.510124152599013
Hospitalized	ENSG00000176697	BDNF	11	27654893	Hospitalized.M4.MAF_0.1.perc	reference	0	0.9659	0.0555913	0.2083094	0.7896	0	?+---+	10911	36	0	567347	1898	0	1934	0.8484406274415414
Susceptibility	ENSG00000131370	SH3BP5	3	15254353	Susceptibility.M4.MAF_0.1.perc	reference	0	0.406	-0.0262155	0.098257	0.7896	1.58e-5	-?-+--	26972	117	0	589395	2578	2	2699	0.6028942177820982
Susceptibility	ENSG00000004468	CD38	4	15778275	Susceptibility.M4.MAF_0.1.perc	reference	0	0.6909	-0.0302104	0.1132243	0.7896	0	-?+--+	26983	88	0	591294	1979	1	2069	0.8748258598962427
Severe	ENSG00000175197	DDIT3	12	57516588	Severe.M4.MAF_1.perc	reference	0	0.6963	0.0508765	0.1906319	0.7896	0	+-+---	4581	43	0	565815	4533	10	4596	0.809463180806754
Hospitalized	ENSG00000182545	RNASE10	14	20505537	Hospitalized.M4.MAF_1.perc	reference	0	0.6526	-0.0714128	0.2675965	0.7896	0	?-++--	11189	19	0	568484	937	3	962	0.6829247448484832
Severe	ENSG00000100024	UPB1	22	24494107	Severe.M1.MAF_0.1.perc	reference	0	0.9982	-0.1439379	0.5397983	0.7897	0	---?--	4207	3	0	565875	583	0	586	0.48400090046567273
Hospitalized	ENSG00000173171	MTX1	1	155208695	Hospitalized.M1.MAF_0.1.perc	reference	15.8	0.3128	-0.178272	0.6683253	0.7897	0.3987136	?---?+	7208	6	0	562980	357	0	363	0.4558447090992769
Hospitalized	ENSG00000104365	IKBKB	8	42271302	Hospitalized.M1.MAF_0.1.perc	reference	11.8	0.3336	-0.1247458	0.4678505	0.7897	0.1441279	?-+-?-	8214	6	0	564287	530	0	536	0.8605943331579162
Hospitalized	ENSG00000110031	LPXN	11	58526871	Hospitalized.M1.MAF_0.1.perc	reference	59.2	0.08604	0.2944163	1.1040469	0.7897	2.0914754	?--??+	7462	2	0	570645	234	0	236	0.40530751843064106
Susceptibility	ENSG00000204149	AGAP6	10	49982190	Susceptibility.M1.MAF_0.1.perc	reference	0.6	0.4025	-0.0462779	0.1735462	0.7897	0.0026537	+?----	24927	40	0	588861	951	1	993	0.6780307110216277
Susceptibility	ENSG00000204025	TRPC5OS	23	111876051	Susceptibility.M1.MAF_0.1.perc	reference	0	1	-0.584301	2.1903413	0.7897	0	??-???	14167	0	0	392255	1	2	5	0.604373858418364
Severe	ENSG00000069020	MAST4	5	66596361	Severe.M1.MAF_1.perc	reference	0	0.8377	0.0848135	0.3180219	0.7897	0	++----	4510	15	0	568211	1253	1	1270	0.6147170415016912
Hospitalized	ENSG00000110031	LPXN	11	58526871	Hospitalized.M1.MAF_1.perc	reference	59.2	0.08604	0.2944163	1.1040469	0.7897	2.0914754	?--??+	7462	2	0	570645	234	0	236	0.40530751843064106
Susceptibility	ENSG00000115459	ELMOD3	2	85354394	Susceptibility.M1.MAF_1.perc	reference	0	0.9984	0.0581914	0.2181531	0.7897	0	-?++--	25369	25	0	587657	497	0	522	0.9183107899887663
Severe	ENSG00000143815	LBR	1	225401502	Severe.M3.MAF_0.1.perc	reference	0	0.9188	-0.0742174	0.2782988	0.7897	0	?---+-	4531	17	0	558580	2252	1	2271	0.8530008016037676
Severe	ENSG00000132003	ZSWIM4	19	13795460	Severe.M3.MAF_0.1.perc	reference	72.3	0.006036	0.278237	1.0434672	0.7897	3.1828852	?-+--+	3222	8	0	176198	542	0	550	0.9062275768867181
Hospitalized	ENSG00000141965	FEM1A	19	4791734	Hospitalized.M3.MAF_0.1.perc	reference	0	0.8686	0.1299711	0.4873907	0.7897	0	?+-+--	9088	9	0	566046	329	0	338	0.8058691795534259
Susceptibility	ENSG00000141198	TOM1L1	17	54899387	Susceptibility.M3.MAF_0.1.perc	reference	0	0.6417	0.0413013	0.1548917	0.7897	0	-?+--+	25689	51	0	589717	1056	1	1109	0.7086385552815309
Susceptibility	ENSG00000100024	UPB1	22	24494107	Susceptibility.M3.MAF_0.1.perc	reference	0	0.7468	-0.0294452	0.110384	0.7897	0	+?---+	27079	93	0	591673	1998	2	2095	0.9407521430941328
Susceptibility	ENSG00000120500	ARR3	23	70268305	Susceptibility.M3.MAF_0.1.perc	reference	0	0.8483	-0.0780592	0.2927296	0.7897	0	-?-+--	23840	4	2	531491	79	34	155	0.604987954717738
Susceptibility	ENSG00000204025	TRPC5OS	23	111876051	Susceptibility.M3.MAF_0.1.perc	reference	0	1	-0.584301	2.1903413	0.7897	0	??-???	14167	0	0	392255	1	2	5	0.604373858418364
Severe	ENSG00000116698	SMG7	1	183472216	Severe.M3.MAF_1.perc	reference	0	0.8433	-0.0482972	0.1810747	0.7897	0	?--+-+	3815	36	0	564763	9253	29	9347	0.7188225307486085
Severe	ENSG00000183644	HOATZ	11	111514785	Severe.M3.MAF_1.perc	reference	0	0.8148	-0.156784	0.5878877	0.7897	0	?-+?+-	2594	4	0	563276	483	1	489	0.772613728556252
Hospitalized	ENSG00000024526	DEPDC1	1	68474152	Hospitalized.M4.MAF_0.1.perc	reference	72.8	0.005378	-0.1265546	0.4745877	0.7897	0.6688124	?----+	11863	71	0	582715	4163	0	4234	0.9007166367972649
Hospitalized	ENSG00000083937	CHMP2B	3	87227271	Hospitalized.M4.MAF_0.1.perc	reference	8.4	0.3584	0.0723387	0.2711789	0.7897	0.0470022	?-++-+	11201	32	0	578330	1668	1	1702	0.5211722127968732
Susceptibility	ENSG00000143199	ADCY10	1	167809386	Susceptibility.M4.MAF_0.1.perc	reference	0	0.8728	-0.0146247	0.0548389	0.7897	0	-?-++-	27340	374	2	591878	8862	7	9254	0.848534329690215
Susceptibility	ENSG00000212900	KRTAP3-2	17	40999193	Susceptibility.M4.MAF_0.1.perc	reference	4.4	0.3815	-0.0706858	0.2650536	0.7897	0.0236612	+?-+--	23287	19	0	566858	520	0	539	0.1473077423766124
Severe	ENSG00000122133	PAEP	9	135561756	Severe.M4.MAF_1.perc	reference	0	0.6263	-0.0590486	0.2214004	0.7897	0	-----+	3465	21	0	567308	4034	2	4059	0.9173624623294195
Severe	ENSG00000139182	CLSTN3	12	7129698	Severe.M4.MAF_1.perc	reference	1.1	0.4093	-0.0356111	0.1335333	0.7897	0.0034086	--++++	4685	97	0	568730	12190	11	12309	0.5109995523251825
Hospitalized	ENSG00000175325	PROP1	5	177992235	Hospitalized.M4.MAF_1.perc	reference	0	0.6487	0.0333167	0.1249428	0.7897	0	?+--++	11896	64	1	571332	3553	0	3619	0.5681962640572427
Susceptibility	ENSG00000075073	TACR2	10	69403903	Susceptibility.M4.MAF_1.perc	reference	0	0.6001	0.0209036	0.078374	0.7897	0	-?+--+	27126	195	0	591861	4111	5	4316	0.8709632958305169
Severe	ENSG00000111605	CPSF6	12	69239569	Severe.M1.MAF_0.1.perc	reference	0	1	-1.0083593	3.7818243	0.7898	0	?--???	1583	0	0	507988	20	0	20	0.6919873531353674
Severe	ENSG00000170925	TEX13B	23	107980864	Severe.M1.MAF_0.1.perc	reference	0	0.9967	-0.765131	2.8701272	0.7898	0	?-???-	1579	0	0	508998	21	5	31	0.6024746641638554
Hospitalized	ENSG00000116981	NT5C1A	1	39659121	Hospitalized.M1.MAF_0.1.perc	reference	0	0.9653	0.217191	0.8148448	0.7898	0	?+-?--	5959	1	0	558959	126	0	127	0.7198037645888533
Hospitalized	ENSG00000172197	MBOAT1	6	20099684	Hospitalized.M1.MAF_0.1.perc	reference	0	0.8677	-0.110477	0.4144272	0.7898	0	?+----	9965	6	1	576359	365	0	373	0.9366144165190067
Susceptibility	ENSG00000165525	NEMF	14	49782083	Susceptibility.M1.MAF_0.1.perc	reference	35.5	0.1847	0.1769835	0.6638254	0.7898	0.7246001	+?----	23736	13	0	584760	352	0	365	0.9588603680649704
Severe	ENSG00000106100	NOD1	7	30424527	Severe.M1.MAF_1.perc	reference	0	0.9854	0.1152888	0.4325068	0.7898	0	-++-+-	4845	8	0	570193	663	0	671	0.7818027357073523
Severe	ENSG00000111605	CPSF6	12	69239569	Severe.M1.MAF_1.perc	reference	0	1	-1.0083593	3.7818243	0.7898	0	?--???	1583	0	0	507988	20	0	20	0.6919873531353674
Severe	ENSG00000120071	KANSL1	17	46029916	Severe.M1.MAF_1.perc	reference	0	0.9887	0.2322284	0.8710706	0.7898	0	?+--?-	3452	3	0	551575	197	0	200	0.31523797868995784
Severe	ENSG00000170925	TEX13B	23	107980864	Severe.M1.MAF_1.perc	reference	0	0.9967	-0.765131	2.8701272	0.7898	0	?-???-	1579	0	0	508998	21	5	31	0.6024746641638554
Severe	ENSG00000185888	PRSS38	1	227815693	Severe.M3.MAF_0.1.perc	reference	0	0.9891	-0.1721961	0.646066	0.7898	0	?-+---	4115	3	0	565736	440	0	443	0.7855940254628153
Severe	ENSG00000156471	PTDSS1	8	96261902	Severe.M3.MAF_0.1.perc	reference	20.6	0.2781	-0.1978833	0.7423968	0.7898	0.7013586	-----+	2600	2	0	566620	621	0	623	0.6862670120279457
Severe	ENSG00000166363	OR10A5	11	6845652	Severe.M3.MAF_0.1.perc	reference	26	0.2591	-0.21352960000000001	0.8010251	0.7898	0.5708118	?-+??+	3836	3	0	562823	419	1	424	0.911217749735703
Severe	ENSG00000150045	KLRF1	12	9827481	Severe.M3.MAF_0.1.perc	reference	0	0.853	0.144114	0.5407328	0.7898	0	?++?--	4112	3	0	567179	476	0	479	0.7108786078301444
Hospitalized	ENSG00000166557	TMED3	15	79311112	Hospitalized.M3.MAF_0.1.perc	reference	13.6	0.3277	-0.1020574	0.382828	0.7898	0.1424466	?-+---	9369	18	0	568708	1374	1	1394	0.843309935358488
Hospitalized	ENSG00000161664	ASB16	17	44170447	Hospitalized.M3.MAF_0.1.perc	reference	0	0.8542	0.0561172	0.2104871	0.7898	0	?-++-+	11647	34	0	582214	1855	0	1889	0.9797294322661303
Susceptibility	ENSG00000150760	DOCK1	10	126905409	Susceptibility.M3.MAF_0.1.perc	reference	0	0.8917	-0.0197138	0.0739543	0.7898	0	+?----	27002	228	1	591365	5007	2	5241	0.6756780583440409
Severe	ENSG00000150045	KLRF1	12	9827481	Severe.M3.MAF_1.perc	reference	0	0.853	0.144114	0.5407328	0.7898	0	?++?--	4112	3	0	567179	476	0	479	0.7108786078301444
Severe	ENSG00000125818	PSMF1	20	1113240	Severe.M3.MAF_1.perc	reference	0	0.862	0.0539575	0.2023811	0.7898	0	?++---	4236	28	0	567686	5541	5	5579	0.30028428449963185
Hospitalized	ENSG00000130147	SH3BP4	2	234952017	Hospitalized.M3.MAF_1.perc	reference	0	0.7799	0.0404371	0.1516987	0.7898	0	++--++	12154	79	0	576436	2944	2	3027	0.05202096043079643
Susceptibility	ENSG00000163440	PDCL2	4	55556519	Susceptibility.M3.MAF_1.perc	reference	9.5	0.3519	-0.0603573	0.2263685	0.7898	0.0444548	-?+---	27033	61	1	591488	1254	0	1317	0.570671888339023
Susceptibility	ENSG00000111639	MRPL51	12	6491886	Susceptibility.M3.MAF_1.perc	reference	0	0.6234	0.0310938	0.11664	0.7898	0	-?+---	25367	83	0	588469	1898	3	1987	0.05580657558454156
Susceptibility	ENSG00000166477	LEO1	15	51938025	Susceptibility.M3.MAF_1.perc	reference	0	0.6346	-0.0421848	0.1582292	0.7898	0	+?--++	24830	46	0	566395	880	0	926	0.7374240551536394
Severe	ENSG00000144218	AFF3	2	99545419	Severe.M4.MAF_0.1.perc	reference	0	0.8068	-0.0439614	0.164903	0.7898	0	+-++--	4906	49	0	570620	6068	2	6121	0.7765244091211135
Severe	ENSG00000157168	NRG1	8	31639222	Severe.M4.MAF_0.1.perc	reference	0	0.86240000000000006	0.0424164	0.1591518	0.7898	0	--++++	4640	64	0	566409	7412	0	7476	0.8851529206406213
Susceptibility	ENSG00000082516	GEMIN5	5	154887411	Susceptibility.M4.MAF_0.1.perc	reference	0	0.5622	-0.014565	0.054646	0.7898	0	+?-+--	27268	391	0	591872	8879	2	9274	0.7689849831676776
Susceptibility	ENSG00000146263	MMS22L	6	97142161	Susceptibility.M4.MAF_0.1.perc	reference	9.2	0.3538	0.0273223	0.1025131	0.7898	0.0091602	-?++++	26720	282	1	589982	6188	3	6478	0.7138938412078176
Susceptibility	ENSG00000104812	GYS1	19	48968130	Susceptibility.M4.MAF_0.1.perc	reference	0	0.6949	-0.0177115	0.0664446	0.7898	0	+?-++-	27340	251	0	591878	6083	1	6336	0.6077231426805163
Severe	ENSG00000185758	CLDN24	4	183321764	Severe.M4.MAF_1.perc	reference	0	0.9752	-0.1127563	0.4230723	0.7898	0	?--?--	3823	9	0	456132	1241	1	1252	0.824636587791017
Severe	ENSG00000133317	LGALS12	11	63506052	Severe.M4.MAF_1.perc	reference	21.8	0.2696	0.0757606	0.2841917	0.7898	0.1039906	++--+-	5025	34	0	570631	2994	5	3038	0.29278128040911533
Severe	ENSG00000104112	SCG3	15	51681492	Severe.M4.MAF_1.perc	reference	0	0.8051	0.0608706	0.228353	0.7898	0	-+-+--	4980	30	1	570679	3266	1	3300	0.2456038217641403
Susceptibility	ENSG00000223417	TRIM49D1	11	89911111	Susceptibility.M4.MAF_1.perc	reference	57.2	0.05324	0.1258005	0.471979	0.7898	0.5246845	+?+-+-	22686	23	0	555278	543	6	578	0.051246186102328124
Susceptibility	ENSG00000182318	ZSCAN22	19	58326994	Susceptibility.M4.MAF_1.perc	reference	0	0.5984	0.0184321	0.0691587	0.7898	0	-?++-+	26791	249	0	589987	5571	4	5828	0.8480709276129359
Severe	ENSG00000130653	PNPLA7	9	137459952	Severe.M1.MAF_0.1.perc	reference	0	0.8967	0.0867722	0.3256969	0.7899	0	?-++++	4462	17	0	567760	1283	2	1304	0.4115063198343335
Severe	ENSG00000139197	PEX5	12	7188685	Severe.M1.MAF_0.1.perc	reference	0	0.7031	0.1477388	0.5544187	0.7899	0	?-+?+-	3888	3	0	562857	401	0	404	0.7622739815790075
Severe	ENSG00000049768	FOXP3	23	49250438	Severe.M1.MAF_0.1.perc	reference	0	0.9785	-0.688185	2.5822799	0.7899	0	?-???-	1579	0	0	509011	10	5	20	0.7314832854501089
Hospitalized	ENSG00000115966	ATF2	2	175072250	Hospitalized.M1.MAF_0.1.perc	reference	0	0.9707	0.2094862	0.7863809	0.7899	0	?+-?--	6340	2	0	560289	151	0	153	0.7691052608932537
Hospitalized	ENSG00000173890	GPR160	3	170037995	Hospitalized.M1.MAF_0.1.perc	reference	0	0.4485	-0.1077341	0.4043142	0.7899	0	?---+-	9230	8	0	567547	568	0	576	0.7505976820829636
Hospitalized	ENSG00000165682	CLEC1B	12	9985642	Hospitalized.M1.MAF_0.1.perc	reference	0	0.9622	-0.1178483	0.4423586	0.7899	0	?-----	8968	4	0	579590	376	0	380	0.9639099936163047
Hospitalized	ENSG00000141977	CIB3	19	16161368	Hospitalized.M1.MAF_0.1.perc	reference	32.4	0.2055	0.227918	0.8555085	0.7899	1.1398903	?-+---	10315	7	0	565677	394	0	401	0.720914798235696
Susceptibility	ENSG00000156140	ADAMTS3	4	72280969	Susceptibility.M1.MAF_0.1.perc	reference	0	0.9923	-0.0960773	0.3606592	0.7899	0	-?-+--	24364	9	0	565143	206	0	215	0.5978343678275505
Susceptibility	ENSG00000167397	VKORC1	16	31090842	Susceptibility.M1.MAF_0.1.perc	reference	18.3	0.2993	-0.1111463	0.4171467	0.7899	0.1956346	+?+-?+	22805	26	0	575493	645	0	671	0.8975594192705543
Severe	ENSG00000172031	EPHX4	1	92029985	Severe.M1.MAF_1.perc	reference	0	0.8601	0.1733854	0.6506724	0.7899	0	?++---	2332	2	0	555712	403	0	405	0.6812900083626678
Severe	ENSG00000213221	DNLZ	9	136359480	Severe.M1.MAF_1.perc	reference	44.7	0.164	0.3790492	1.4225828	0.7899	3.0098502	?-+??-	3864	3	0	533857	170	0	173	0.9844738016040124
Severe	ENSG00000095627	TDRD1	10	114179270	Severe.M1.MAF_1.perc	reference	0	0.5471	0.3143924	1.1796953	0.7899	0	?--++-	2033	2	0	552807	131	0	133	0.4626521532597443
Severe	ENSG00000134539	KLRD1	12	10226058	Severe.M1.MAF_1.perc	reference	0	0.9603	-0.2606054	0.9778646	0.7899	0	?+-?--	2260	0	0	551742	151	0	151	0.8778928741313995
Severe	ENSG00000126337	KRT36	17	41486136	Severe.M1.MAF_1.perc	reference	55.3	0.06245	0.140707	0.5281449	0.7899	0.6301534	?-++--	4564	22	0	568932	2846	4	2876	0.6555636104851693
Severe	ENSG00000049768	FOXP3	23	49250438	Severe.M1.MAF_1.perc	reference	0	0.9785	-0.688185	2.5822799	0.7899	0	?-???-	1579	0	0	509011	10	5	20	0.7314832854501089
Hospitalized	ENSG00000115966	ATF2	2	175072250	Hospitalized.M1.MAF_1.perc	reference	0	0.9707	0.2094862	0.7863809	0.7899	0	?+-?--	6340	2	0	560289	151	0	153	0.7691052608932537
Hospitalized	ENSG00000165682	CLEC1B	12	9985642	Hospitalized.M1.MAF_1.perc	reference	0	0.9622	-0.1178483	0.4423586	0.7899	0	?-----	8968	4	0	579590	376	0	380	0.9639099936163047
Hospitalized	ENSG00000251322	SHANK3	22	50674415	Hospitalized.M1.MAF_1.perc	reference	0	0.9383	-0.1474017	0.5531762	0.7899	0	?---??	5832	3	0	551587	276	1	281	0.7405272833687627
Susceptibility	ENSG00000167397	VKORC1	16	31090842	Susceptibility.M1.MAF_1.perc	reference	18.3	0.2993	-0.1111463	0.4171467	0.7899	0.1956346	+?+-?+	22805	26	0	575493	645	0	671	0.8975594192705543
Severe	ENSG00000248485	PCP4L1	1	161258745	Severe.M3.MAF_0.1.perc	reference	0	0.9982	0.2114355	0.7933817	0.7899	0	?+--+-	3750	4	0	551876	207	0	211	0.6504767884370695
Severe	ENSG00000165113	GKAP1	9	83739425	Severe.M3.MAF_0.1.perc	reference	0	0.9414	-0.1405311	0.5274518	0.7899	0	?--??-	2346	2	0	550423	685	0	687	0.9012165064820168
Hospitalized	ENSG00000143632	ACTA1	1	229431245	Hospitalized.M3.MAF_0.1.perc	reference	0	0.9702	-0.1609462	0.6040742	0.7899	0	?--+?-	8038	3	0	566189	195	0	198	0.574260567200837
Hospitalized	ENSG00000172771	EFCAB12	3	129401321	Hospitalized.M3.MAF_0.1.perc	reference	0	0.4089	-0.0829699	0.3113436	0.7899	0	?-++--	10749	18	0	580944	702	0	720	0.7986914943741946
Hospitalized	ENSG00000260230	FRRS1L	9	109130293	Hospitalized.M3.MAF_0.1.perc	reference	0	0.96	0.1361682	0.51110390000000006	0.7899	0	?+-+?-	10315	12	0	566349	245	0	257	0.37407042368821647
Susceptibility	ENSG00000196576	PLXNB2	22	50274979	Susceptibility.M3.MAF_0.1.perc	reference	32.3	0.2058	-0.0676224	0.2537604	0.7899	0.1045208	+?+---	27126	152	0	591861	3161	0	3313	0.92516070966015
Severe	ENSG00000178538	CA8	8	60185412	Severe.M3.MAF_1.perc	reference	0	0.9962	-0.1567875	0.5885722	0.7899	0	?+----	2238	1	0	561534	330	0	331	0.9261550942242482
Severe	ENSG00000099812	MISP	19	751112	Severe.M3.MAF_1.perc	reference	0	0.6885	-0.1002619	0.3762941	0.7899	0	+-+---	4814	8	0	569962	1302	2	1314	0.6430650880524333
Hospitalized	ENSG00000143632	ACTA1	1	229431245	Hospitalized.M3.MAF_1.perc	reference	0	0.9702	-0.1609462	0.6040742	0.7899	0	?--+?-	8038	3	0	566189	195	0	198	0.574260567200837
Hospitalized	ENSG00000101331	CCM2L	20	32010438	Hospitalized.M3.MAF_1.perc	reference	37.4	0.1721	0.0872867	0.3276413	0.7899	0.1836148	?+--++	11990	46	0	582805	1789	5	1845	0.016935320952867823
Hospitalized	ENSG00000102317	RBM3	23	48574449	Hospitalized.M3.MAF_1.perc	reference	0	0.8826	-0.1483338	0.5565903	0.7899	0	?-+--?	6480	1	1	516039	36	24	87	0.864145072437478
Susceptibility	ENSG00000120093	HOXB3	17	48548870	Susceptibility.M3.MAF_1.perc	reference	24.1	0.2607	-0.0835004	0.3133731	0.7899	0.127118	-?+--+	25940	43	0	579260	860	0	903	0.6761240373290502
Hospitalized	ENSG00000188687	SLC4A5	2	74216242	Hospitalized.M4.MAF_0.1.perc	reference	32.2	0.2069	-0.0586007	0.219888	0.7899	0.0801555	?++--+	12124	148	1	583311	6627	1	6779	0.8521991767575857
Susceptibility	ENSG00000167283	ATP5MG	11	118401606	Susceptibility.M4.MAF_0.1.perc	reference	0	0.7793	0.0606565	0.2276659	0.7899	0	+?+--+	25955	23	0	577472	465	1	490	0.8389832884992814
Susceptibility	ENSG00000022976	ZNF839	14	102317377	Susceptibility.M4.MAF_0.1.perc	reference	0	0.6424	0.0183001	0.0686925	0.7899	0	-?+---	26578	244	0	589971	5643	2	5891	0.39859723098460825
Severe	ENSG00000117411	B4GALT2	1	43978943	Severe.M4.MAF_1.perc	reference	0	0.9287	0.0529989	0.1989504	0.7899	0	?++-+-	4675	44	0	570238	3805	2	3853	0.7101049001425103
Severe	ENSG00000159763	PIP	7	143132077	Severe.M4.MAF_1.perc	reference	36.4	0.1638	0.1400335	0.5255596	0.7899	0.480768	+-----	4306	15	0	565882	1643	8	1674	0.3503570107801135
Severe	ENSG00000182324	KCNJ14	19	48455574	Severe.M4.MAF_1.perc	reference	0	0.9855	-0.0471133	0.1768393	0.7899	0	---+--	3293	47	0	174860	3232	7	3293	0.755520413461106
Hospitalized	ENSG00000134748	PRPF38A	1	52404602	Hospitalized.M4.MAF_1.perc	reference	0	0.9358	0.060104	0.2255987	0.7899	0	?+++-+	11734	36	0	580279	1559	0	1595	0.6824406737400937
Hospitalized	ENSG00000126267	COX6B1	19	35648323	Hospitalized.M4.MAF_1.perc	reference	0	0.9444	0.0809175	0.303698	0.7899	0	?+-+-+	8269	12	0	560028	860	0	872	0.8083432537911733
Susceptibility	ENSG00000204531	POU5F1	6	31164337	Susceptibility.M4.MAF_1.perc	reference	0	0.4271	0.0352713	0.1324009	0.7899	0	+?-++-	24758	74	0	585660	1504	2	1582	0.774082935631964
Susceptibility	ENSG00000133703	KRAS	12	25205246	Susceptibility.M4.MAF_1.perc	reference	0	0.5542	0.0401039	0.1505262	0.7899	0	-?+-+-	25803	53	0	583617	1231	1	1286	0.7558089489738381
Susceptibility	ENSG00000072954	TMEM38A	19	16661139	Susceptibility.M4.MAF_1.perc	reference	13.5	0.3282	-0.038847	0.1458071	0.7899	0.0242402	+?--+-	24772	285	0	587566	6611	7	6910	0.6908873868293809
Severe	ENSG00000114520	SNX4	3	125446650	Severe.M1.MAF_0.1.perc	reference	0	0.6952	-0.1847058	0.693524	0.79	0	?-+?--	2519	1	0	563217	302	0	303	0.6050600994715685
Severe	ENSG00000122691	TWIST1	7	19020991	Severe.M1.MAF_0.1.perc	reference	0	1	-1.0097807	3.7916403	0.79	0	?-????	1524	0	0	499833	17	0	17	0.7580310721698785
Hospitalized	ENSG00000169248	CXCL11	4	76033682	Hospitalized.M1.MAF_0.1.perc	reference	0	0.9315	0.3424165	1.2860707	0.79	0	?+--?-	7306	1	0	565846	43	0	44	0.769684927377663
Hospitalized	ENSG00000182700	IGIP	5	140125937	Hospitalized.M1.MAF_0.1.perc	reference	0	1	-0.9841059	3.6957583	0.79	0	?--??-	5819	0	0	558399	12	0	12	0.6542374410144237
Susceptibility	ENSG00000157191	NECAP2	1	16440721	Susceptibility.M1.MAF_0.1.perc	reference	0	0.9587	0.0547404	0.2055261	0.79	0	+?+---	23598	28	0	579315	573	0	601	0.739818934067236
Susceptibility	ENSG00000189077	TMEM120A	7	75986831	Susceptibility.M1.MAF_0.1.perc	reference	0	0.9832	-0.0388684	0.1459372	0.79	0	-?----	26620	51	0	588076	1212	0	1263	0.9533512351267154
Susceptibility	ENSG00000158815	FGF17	8	22042398	Susceptibility.M1.MAF_0.1.perc	reference	0	1	0.3090906	1.160509	0.79	0	??+???	19646	1	0	529919	23	0	24	0.7715710078975043
Severe	ENSG00000114520	SNX4	3	125446650	Severe.M1.MAF_1.perc	reference	0	0.6952	-0.1847058	0.693524	0.79	0	?-+?--	2519	1	0	563217	302	0	303	0.6050600994715685
Severe	ENSG00000122691	TWIST1	7	19020991	Severe.M1.MAF_1.perc	reference	0	1	-1.0097807	3.7916403	0.79	0	?-????	1524	0	0	499833	17	0	17	0.7580310721698785
Severe	ENSG00000167536	DHRS13	17	28897781	Severe.M1.MAF_1.perc	reference	44.6	0.125	0.225216	0.8455414	0.79	1.3590552	?-+---	2426	12	0	563162	486	1	500	0.2586774692044683
Hospitalized	ENSG00000179144	GIMAP7	7	150514872	Hospitalized.M1.MAF_1.perc	reference	13.5	0.328	-0.1219515	0.4579083	0.79	0.2286903	?----+	9982	25	0	569220	1544	0	1569	0.9473594597358158
Susceptibility	ENSG00000157191	NECAP2	1	16440721	Susceptibility.M1.MAF_1.perc	reference	0	0.9587	0.0547404	0.2055261	0.79	0	+?+---	23598	28	0	579315	573	0	601	0.739818934067236
Susceptibility	ENSG00000158815	FGF17	8	22042398	Susceptibility.M1.MAF_1.perc	reference	0	1	0.3090906	1.160509	0.79	0	??+???	19646	1	0	529919	23	0	24	0.7715710078975043
Susceptibility	ENSG00000150656	CNDP1	18	74534500	Susceptibility.M1.MAF_1.perc	reference	0	0.8226	-0.0235704	0.0885098	0.79	0	-?-++-	25950	144	0	578775	3414	1	3560	0.8535356353792228
Severe	ENSG00000106633	GCK	7	44143213	Severe.M3.MAF_0.1.perc	reference	2.4	0.3805	-0.1587612	0.5962614	0.79	0.0673534	--+??-	3868	2	0	562284	544	0	546	0.6695657643050839
Hospitalized	ENSG00000069424	KCNAB2	1	5990927	Hospitalized.M3.MAF_0.1.perc	reference	0	0.7625	0.0751643	0.2822461	0.79	0	?+-+?-	9210	16	0	565805	1130	0	1146	0.5740018490578587
Hospitalized	ENSG00000182700	IGIP	5	140125937	Hospitalized.M3.MAF_0.1.perc	reference	0	1	-0.9841059	3.6957583	0.79	0	?--??-	5819	0	0	558399	12	0	12	0.6542374410144237
Hospitalized	ENSG00000179841	AKAP5	14	64465499	Hospitalized.M3.MAF_0.1.perc	reference	0	0.9845	-0.1608526	0.6039853	0.79	0	?---?-	7295	3	0	564018	208	0	211	0.9417858703429741
Susceptibility	ENSG00000131148	EMC8	16	85771758	Susceptibility.M3.MAF_0.1.perc	reference	39.9	0.1555	-0.1935138	0.7265421	0.79	1.0240011	+?----	22156	8	0	531818	207	0	215	0.801778068808991
Severe	ENSG00000173578	XCR1	3	46017007	Severe.M3.MAF_1.perc	reference	0	0.6757	0.0294589	0.1106238	0.79	0	++++?+	4402	12	0	567877	698	1	712	0.835182621807667
Severe	ENSG00000106633	GCK	7	44143213	Severe.M3.MAF_1.perc	reference	2.4	0.3805	-0.1587612	0.5962614	0.79	0.0673534	--+??-	3868	2	0	562284	544	0	546	0.6695657643050839
Severe	ENSG00000036672	USP2	11	119355215	Severe.M3.MAF_1.perc	reference	0	0.4606	-0.0818144	0.3072667	0.79	0	--++-+	4027	12	0	564329	2300	3	2318	0.7168216142266075
Hospitalized	ENSG00000069424	KCNAB2	1	5990927	Hospitalized.M3.MAF_1.perc	reference	0	0.7625	0.0751643	0.2822461	0.79	0	?+-+?-	9210	16	0	565805	1130	0	1146	0.5740018490578587
Hospitalized	ENSG00000116678	LEPR	1	65420652	Hospitalized.M3.MAF_1.perc	reference	0	0.6214	0.0253085	0.0950107	0.79	0	?+---+	11733	134	0	582703	9661	3	9801	0.5087106991890832
Hospitalized	ENSG00000149596	JPH2	20	44106590	Hospitalized.M3.MAF_1.perc	reference	30.1	0.2211	0.1759277	0.6605345	0.79	0.7291063	?+--++	10561	46	0	576435	2753	0	2799	0.030050851640841984
Susceptibility	ENSG00000100596	SPTLC2	14	77505997	Susceptibility.M3.MAF_1.perc	reference	0	0.8643	0.0504663	0.1895018	0.79	0	+?+---	25563	38	0	575224	713	0	751	0.8743026396323572
Susceptibility	ENSG00000131148	EMC8	16	85771758	Susceptibility.M3.MAF_1.perc	reference	39.9	0.1555	-0.1935138	0.7265421	0.79	1.0240011	+?----	22156	8	0	531818	207	0	215	0.801778068808991
Severe	ENSG00000178814	OPLAH	8	144051266	Severe.M4.MAF_0.1.perc	reference	0	0.9742	0.032707	0.1228449	0.79	0	++----	4958	92	0	570549	10276	5	10378	0.8904159749312863
Severe	ENSG00000101365	IDH3B	20	2658395	Severe.M4.MAF_0.1.perc	reference	0	0.8928	0.0629979	0.2365494	0.79	0	?++---	4614	22	0	570068	2891	1	2915	0.8107781887320826
Hospitalized	ENSG00000105135	ILVBL	19	15114984	Hospitalized.M4.MAF_0.1.perc	reference	0	0.9736	-0.0354204	0.132989	0.79	0	?--++-	12124	85	0	583311	4760	1	4847	0.9599964787060054
Susceptibility	ENSG00000107742	SPOCK2	10	72059034	Susceptibility.M4.MAF_0.1.perc	reference	30.6	0.2177	0.0588324	0.2209566	0.79	0.0788048	-?+++-	27235	198	0	589051	3897	2	4099	0.03840901186569438
Hospitalized	ENSG00000163219	ARHGAP25	2	68679601	Hospitalized.M4.MAF_1.perc	reference	0	0.7591	0.023601	0.0886174	0.79	0	-++-+-	12016	177	1	573970	11179	27	11412	0.8117328229876107
Hospitalized	ENSG00000178363	CALML3	10	5524961	Hospitalized.M4.MAF_1.perc	reference	47.1	0.1091	-0.1065713	0.4002493	0.79	0.3197038	?+----	10685	26	1	565261	1523	1	1553	0.0393454280438726
Hospitalized	ENSG00000215021	PHB2	12	6965327	Hospitalized.M4.MAF_1.perc	reference	0	0.7266	0.0508489	0.1909005	0.79	0	?+-++-	12025	46	0	583211	2183	1	2231	0.7089676040239621
Susceptibility	ENSG00000198648	STK39	2	167954020	Susceptibility.M4.MAF_1.perc	reference	28.3	0.2326	0.0534512	0.2007476	0.79	0.0597367	-?++-+	27002	119	0	591365	2408	2	2531	0.6580430070934945
Susceptibility	ENSG00000113742	CPEB4	5	173888349	Susceptibility.M4.MAF_1.perc	reference	0	0.5763	0.019489	0.0731756	0.79	0	+-+---	26611	218	1	582858	4770	3	4996	0.8261229798591139
Susceptibility	ENSG00000105792	CFAP69	7	90245174	Susceptibility.M4.MAF_1.perc	reference	34.1	0.1939	0.0363884	0.1366376	0.79	0.0315136	+?--+-	27340	310	3	591878	7053	5	7379	0.9659043930783049
Severe	ENSG00000171055	FEZ2	2	36531805	Severe.M1.MAF_0.1.perc	reference	0	0.9894	-0.1478901	0.5556931	0.7901	0	?---?-	3729	3	0	564778	537	0	540	0.6451543511949798
Severe	ENSG00000182247	UBE2E2	3	23203020	Severe.M1.MAF_0.1.perc	reference	0	0.9961	-1.0199945	3.8315077	0.7901	0	?-???-	1579	0	0	509011	18	0	18	0.5466055798283953
Severe	ENSG00000183783	KCTD8	4	44173903	Severe.M1.MAF_0.1.perc	reference	0	0.7298	0.3343067	1.2556613	0.7901	0	?+-?-?	2026	0	0	536084	74	0	74	0.6251885333259135
Hospitalized	ENSG00000157693	TMEM268	9	114611206	Hospitalized.M1.MAF_0.1.perc	reference	0	0.4143	0.1245551	0.4679594	0.7901	0	?---++	9479	6	0	580855	282	0	288	0.7267080639176366
Hospitalized	ENSG00000240871	KRTAP4-7	17	41084150	Hospitalized.M1.MAF_0.1.perc	reference	0	0.7675	0.156651	0.5886267	0.7901	0	?-+-+-	9148	9	0	564973	120	0	129	0.06615554564756762
Hospitalized	ENSG00000160209	PDXK	21	43719094	Hospitalized.M1.MAF_0.1.perc	reference	0	0.9385	0.1125745	0.4228571	0.7901	0	?++-?-	5942	6	0	549980	450	0	456	0.9892889382585599
Hospitalized	ENSG00000186416	NKRF	23	119588337	Hospitalized.M1.MAF_0.1.perc	reference	0	1	0.391288	1.4700074	0.7901	0	?+????	6770	1	0	500287	9	4	18	0.5819169953459804
Susceptibility	ENSG00000186847	KRT14	17	41582279	Susceptibility.M1.MAF_0.1.perc	reference	0	0.7015	0.0985687	0.3702411	0.7901	0	+?+-+-	23997	10	0	571983	161	0	171	0.6863593792162088
Severe	ENSG00000182247	UBE2E2	3	23203020	Severe.M1.MAF_1.perc	reference	0	0.9961	-1.0199945	3.8315077	0.7901	0	?-???-	1579	0	0	509011	18	0	18	0.5466055798283953
Severe	ENSG00000183783	KCTD8	4	44173903	Severe.M1.MAF_1.perc	reference	0	0.7298	0.3343067	1.2556613	0.7901	0	?+-?-?	2026	0	0	536084	74	0	74	0.6251885333259135
Severe	ENSG00000182324	KCNJ14	19	48455574	Severe.M1.MAF_1.perc	reference	23.5	0.2698	0.3564712	1.3394649	0.7901	2.2041179	?-+-?-	3289	2	0	562241	666	1	670	0.755520413461106
Hospitalized	ENSG00000249751	ECSCR	5	139448560	Hospitalized.M1.MAF_1.perc	reference	70.4	0.06617	0.3262789	1.2256244	0.7901	2.1221902	?-+???	6242	2	0	565094	122	0	124	0.24857013788483617
Hospitalized	ENSG00000157693	TMEM268	9	114611206	Hospitalized.M1.MAF_1.perc	reference	0	0.4143	0.1245551	0.4679594	0.7901	0	?---++	9479	6	0	580855	282	0	288	0.7267080639176366
Hospitalized	ENSG00000160209	PDXK	21	43719094	Hospitalized.M1.MAF_1.perc	reference	0	0.9385	0.1125745	0.4228571	0.7901	0	?++-?-	5942	6	0	549980	450	0	456	0.9892889382585599
Hospitalized	ENSG00000186416	NKRF	23	119588337	Hospitalized.M1.MAF_1.perc	reference	0	1	0.391288	1.4700074	0.7901	0	?+????	6770	1	0	500287	9	4	18	0.5819169953459804
Susceptibility	ENSG00000186847	KRT14	17	41582279	Susceptibility.M1.MAF_1.perc	reference	0	0.7015	0.0985687	0.3702411	0.7901	0	+?+-+-	23997	10	0	571983	161	0	171	0.6863593792162088
Severe	ENSG00000095637	SORBS1	10	95311771	Severe.M3.MAF_0.1.perc	reference	0	0.461	0.0590472	0.2218529	0.7901	0	?+-++-	4611	37	1	570061	2975	4	3022	0.5681788775036666
Severe	ENSG00000180205	WFDC9	20	45607939	Severe.M3.MAF_0.1.perc	reference	0	0.9862	0.3153063	1.1844925	0.7901	0	?+-??-	2166	1	0	542049	104	0	105	0.9520772502339399
Hospitalized	ENSG00000163328	GPR155	2	174431571	Hospitalized.M3.MAF_0.1.perc	reference	9.6	0.3518	-0.0858337	0.3225353	0.7901	0.0869822	?++---	11645	31	0	582408	1707	1	1740	0.8226172943789757
Susceptibility	ENSG00000214290	COLCA2	11	111298555	Susceptibility.M3.MAF_0.1.perc	reference	0	0.7577	0.2130409	0.8005452	0.7901	0	-?+-+?	22515	3	0	568723	44	0	47	0.6563475305631112
Susceptibility	ENSG00000170222	ADPRM	17	10697594	Susceptibility.M3.MAF_0.1.perc	reference	26	0.2485	-0.1308555	0.4916391	0.7901	0.3456269	-?-+--	24830	14	0	576610	405	0	419	0.8372554671740368
Susceptibility	ENSG00000134765	DSC1	18	31129236	Susceptibility.M3.MAF_0.1.perc	reference	0	0.6971	-0.0285046	0.1070973	0.7901	0	-?-++-	25845	95	0	591244	2274	1	2371	0.5922586178214843
Susceptibility	ENSG00000145736	GTF2H2	5	71032670	Susceptibility.M3.MAF_1.perc	reference	0	0.4951	0.0449983	0.1690795	0.7901	0	+?-+?-	23237	35	1	573948	804	11	863	0.630785149991252
Susceptibility	ENSG00000006071	ABCC8	11	17392498	Susceptibility.M3.MAF_1.perc	reference	0	0.9187	-0.0218843	0.082208	0.7901	0	+?---+	26955	186	1	591177	3556	1	3746	0.7853123673818849
Susceptibility	ENSG00000105229	PIAS4	19	4007736	Susceptibility.M3.MAF_1.perc	reference	0	0.4236	-0.026265	0.0986744	0.7901	0	-?+---	25092	109	0	589312	2707	2	2820	0.6949824771689872
Severe	ENSG00000181322	NME9	3	138261437	Severe.M4.MAF_0.1.perc	reference	0	0.9786	-0.0899646	0.3379106	0.7901	0	+-+---	4565	10	0	567291	1671	0	1681	0.45540216850146986
Hospitalized	ENSG00000157388	CACNA1D	3	53328963	Hospitalized.M4.MAF_0.1.perc	reference	37.8	0.1689	0.0641597	0.2410442	0.7901	0.104523	?+-+--	12124	199	0	583311	11585	4	11792	0.7738139188844958
Susceptibility	ENSG00000154928	EPHB1	3	134597801	Susceptibility.M4.MAF_0.1.perc	reference	30.6	0.2173	-0.0443825	0.1667205	0.7901	0.044246	+?-+--	26646	246	0	590246	6189	0	6435	0.8726483596737106
Susceptibility	ENSG00000173011	TADA2B	4	7041899	Susceptibility.M4.MAF_0.1.perc	reference	0	0.4018	-0.0384026	0.1442406	0.7901	0	-?+--?	25504	55	0	583268	1358	1	1415	0.09878075069715427
Susceptibility	ENSG00000112078	KCTD20	6	36442767	Susceptibility.M4.MAF_0.1.perc	reference	0	0.8708	-0.0293873	0.1103802	0.7901	0	-?-+--	27126	96	0	591861	2082	0	2178	0.72440408486480945
Susceptibility	ENSG00000169154	GOT1L1	8	37934281	Susceptibility.M4.MAF_0.1.perc	reference	0	0.8695	0.0251984	0.0946763	0.7901	0	-?++--	26041	132	0	586066	2928	2	3064	0.6204191729060317
Susceptibility	ENSG00000105185	PDCD5	19	32581190	Susceptibility.M4.MAF_0.1.perc	reference	23.7	0.263	-0.1034678	0.3887468	0.7901	0.2113539	+?----	24525	40	0	586670	1130	0	1170	0.5837588342639066
Severe	ENSG00000152620	NADK2	5	36192589	Severe.M4.MAF_1.perc	reference	0	0.5999	0.0500516	0.1880245	0.7901	0	+-+--+	4553	49	0	566322	7064	9	7131	0.6377219175715246
Hospitalized	ENSG00000136274	NACAD	7	45080437	Hospitalized.M4.MAF_1.perc	reference	15.9	0.3115	0.0331067	0.1243873	0.7901	0.0175495	-++---	11663	249	2	586325	12737	48	13086	0.8950241710021283
Hospitalized	ENSG00000176390	CRLF3	17	30769388	Hospitalized.M4.MAF_1.perc	reference	28.5	0.2317	-0.066576	0.2500686	0.7901	0.0935429	?+--+-	11780	68	0	580464	3110	3	3184	0.8179191940594539
Susceptibility	ENSG00000204568	MRPS18B	6	30617840	Susceptibility.M4.MAF_1.perc	reference	46.8	0.09402	0.0429531	0.1613621	0.7901	0.0599905	++---+	27803	294	0	596161	7391	2	7689	0.6668690840909255
Severe	ENSG00000213079	SCAF8	6	154733378	Severe.M1.MAF_0.1.perc	reference	0	0.9839	-0.1713725	0.6441061	0.7902	0	?---?-	2298	2	0	560734	410	0	412	0.7054501543525856
Severe	ENSG00000089195	TRMT6	20	5937228	Severe.M1.MAF_0.1.perc	reference	0	0.8748	-0.2971491	1.1168824	0.7902	0	?-+---	2316	1	0	552753	112	0	113	0.31001006839021134
Hospitalized	ENSG00000183654	MARCHF11	5	16067139	Hospitalized.M1.MAF_0.1.perc	reference	13.6	0.3245	0.1489423	0.5598312	0.7902	0.2547824	?-+-?-	6218	5	0	560698	584	0	589	0.7885485726676942
Hospitalized	ENSG00000125845	BMP2	20	6767686	Hospitalized.M1.MAF_0.1.perc	reference	0	0.9922	-0.9985056	3.7537129	0.7902	0	?--???	5348	0	0	510838	7	0	7	0.7392220595229919
Susceptibility	ENSG00000179002	TAS1R2	1	18839599	Susceptibility.M1.MAF_0.1.perc	reference	0	0.6971	0.0539413	0.2027508	0.7902	0	-?++-+	24351	29	0	577723	609	0	638	0.5248545255697031
Susceptibility	ENSG00000286522	H3C2	6	26031589	Susceptibility.M1.MAF_0.1.perc	reference	0	0.9943	-0.9876647	3.7115953	0.7902	0	??--??	1387	0	0	50469	7	0	7	0.08651331530462125
Susceptibility	ENSG00000167985	SDHAF2	11	61430042	Susceptibility.M1.MAF_0.1.perc	reference	42.3	0.1576	-0.1943565	0.7303624	0.7902	0.9156015	-?--?+	22717	5	0	574186	198	0	203	0.894037406244846
Susceptibility	ENSG00000118972	FGF23	12	4368227	Susceptibility.M1.MAF_0.1.perc	reference	0	0.9739	0.1629461	0.6125624	0.7902	0	-?+-+-	22497	5	0	556932	60	0	65	0.45044766473175807
Severe	ENSG00000170469	SPATA24	5	139396563	Severe.M1.MAF_1.perc	reference	9	0.3586	-0.1235358	0.4644033	0.7902	0.1300176	--+--+	4506	5	0	569123	778	1	785	0.5499376274073952
Severe	ENSG00000213079	SCAF8	6	154733378	Severe.M1.MAF_1.perc	reference	0	0.9839	-0.1713725	0.6441061	0.7902	0	?---?-	2298	2	0	560734	410	0	412	0.7054501543525856
Severe	ENSG00000089195	TRMT6	20	5937228	Severe.M1.MAF_1.perc	reference	0	0.8748	-0.2971491	1.1168824	0.7902	0	?-+---	2316	1	0	552753	112	0	113	0.31001006839021134
Hospitalized	ENSG00000163815	CLEC3B	3	45001548	Hospitalized.M1.MAF_1.perc	reference	0	0.9212	0.2692335	1.011734	0.7902	0	?+-+??	7806	3	0	560503	80	0	83	0.7217948527881569
Hospitalized	ENSG00000183654	MARCHF11	5	16067139	Hospitalized.M1.MAF_1.perc	reference	13.6	0.3245	0.1489423	0.5598312	0.7902	0.2547824	?-+-?-	6218	5	0	560698	584	0	589	0.7885485726676942
Hospitalized	ENSG00000125845	BMP2	20	6767686	Hospitalized.M1.MAF_1.perc	reference	0	0.9922	-0.9985056	3.7537129	0.7902	0	?--???	5348	0	0	510838	7	0	7	0.7392220595229919
Susceptibility	ENSG00000286522	H3C2	6	26031589	Susceptibility.M1.MAF_1.perc	reference	0	0.9943	-0.9876647	3.7115953	0.7902	0	??--??	1387	0	0	50469	7	0	7	0.08651331530462125
Susceptibility	ENSG00000167985	SDHAF2	11	61430042	Susceptibility.M1.MAF_1.perc	reference	42.3	0.1576	-0.1943565	0.7303624	0.7902	0.9156015	-?--?+	22717	5	0	574186	198	0	203	0.894037406244846
Severe	ENSG00000112659	CUL9	6	43182184	Severe.M3.MAF_0.1.perc	reference	0	0.5609	-0.0457189	0.1718738	0.7902	0	--++++	4882	37	0	570484	5603	6	5652	0.44280269944473466
Severe	ENSG00000107140	TESK1	9	35605262	Severe.M3.MAF_0.1.perc	reference	0	0.8599	-0.1340334	0.503768	0.7902	0	?-+-?-	3285	2	0	562242	799	1	803	0.5598530545526602
Severe	ENSG00000119457	SLC46A2	9	112878920	Severe.M3.MAF_0.1.perc	reference	0	0.841	0.1037566	0.389905	0.7902	0	?++---	4184	8	0	568385	919	2	931	0.7070939398243371
Susceptibility	ENSG00000070770	CSNK2A2	16	58157907	Susceptibility.M3.MAF_0.1.perc	reference	0	0.6571	0.0981265	0.3688533	0.7902	0	??+--?	21317	9	0	553314	202	0	211	0.5126282468587153
Severe	ENSG00000171612	SLC25A33	1	9539465	Severe.M3.MAF_1.perc	reference	0	0.7365	0.1178677	0.4429813	0.7902	0	?-+---	2966	6	0	567262	617	0	623	0.6725265160605188
Hospitalized	ENSG00000174672	BRSK2	11	1389899	Hospitalized.M3.MAF_1.perc	reference	23.5	0.2647	0.1832133	0.6886206	0.7902	0.6029117	?-++--	9089	4	0	567058	380	0	384	0.6788935104754351
Hospitalized	ENSG00000183454	GRIN2A	16	9753404	Hospitalized.M3.MAF_1.perc	reference	18.1	0.2997	0.0894509	0.3362607	0.7902	0.1385201	?-+---	10628	46	0	568349	2056	0	2102	0.5450180787969496
Susceptibility	ENSG00000107833	NPM3	10	101781325	Susceptibility.M3.MAF_1.perc	reference	73.1	0.01102	0.2123244	0.7980951	0.7902	1.6082704	-?-+-?	23961	16	0	574535	347	0	363	0.31507681497516904
Severe	ENSG00000169621	APLF	2	68467572	Severe.M4.MAF_0.1.perc	reference	0	0.4549	-0.0615263	0.2312412	0.7902	0	+-+++-	4883	24	0	570488	4595	0	4619	0.6265844207515439
Severe	ENSG00000064692	SNCAIP	5	122311354	Severe.M4.MAF_0.1.perc	reference	0	0.8276	0.0427898	0.1608268	0.7902	0	-+--++	4906	61	0	570619	7346	4	7415	0.7691305390625085
Severe	ENSG00000248109	MARCOL	5	148221650	Severe.M4.MAF_0.1.perc	reference	0	0.9961	0.0800843	0.3010007	0.7902	0	?+?++?	667	5	0	2626	12	0	17	0.6874028472250653
Severe	ENSG00000130985	UBA1	23	47190861	Severe.M4.MAF_0.1.perc	reference	0	0.5061	0.0695438	0.2614293	0.7902	0	-+-?--	4078	10	5	522023	517	232	1001	0.6513825588320791
Hospitalized	ENSG00000184220	CMSS1	3	99817837	Hospitalized.M4.MAF_0.1.perc	reference	0	0.755	-0.0547505	0.2057756	0.7902	0	?+-+--	11058	33	0	581223	2133	0	2166	0.5681828233789363
Hospitalized	ENSG00000078902	TOLLIP	11	1274371	Hospitalized.M4.MAF_0.1.perc	reference	70.4	0.009107	0.1443952	0.5426515	0.7902	0.8207789	?-+---	11716	47	0	570458	2181	1	2230	0.9847516699738184
Susceptibility	ENSG00000013583	HEBP1	12	12974870	Susceptibility.M4.MAF_0.1.perc	reference	35.4	0.1853	0.0715198	0.2687841	0.7902	0.1227446	-?-+++	24353	89	0	574154	2268	2	2361	0.7391909081648153
Susceptibility	ENSG00000223572	CKMT1A	15	43692886	Susceptibility.M4.MAF_0.1.perc	reference	37.4	0.1719	0.0983813	0.3698168	0.7902	0.2483427	+?-++-	25395	33	1	590415	896	8	947	0.22117270130034022
Susceptibility	ENSG00000243156	MICAL3	22	17787649	Susceptibility.M4.MAF_0.1.perc	reference	0	0.4126	-0.0106695	0.0401108	0.7902	0	-?+--+	27268	722	1	591872	16882	9	17624	0.6666281861058121
Severe	ENSG00000168542	COL3A1	2	188974373	Severe.M4.MAF_1.perc	reference	16.1	0.3104	-0.0484603	0.182105	0.7902	0.0364403	+--+-+	4906	86	0	570620	13755	19	13879	0.12244517168630253
Severe	ENSG00000139572	GPR84	12	54362445	Severe.M4.MAF_1.perc	reference	0	0.9788	-0.039836	0.1497603	0.7902	0	------	5048	55	1	570761	6762	9	6837	0.3487645631460041
Hospitalized	ENSG00000147655	RSPO2	8	107899316	Hospitalized.M4.MAF_1.perc	reference	13.8	0.3262	-0.0628093	0.2360688	0.7902	0.0647582	-----+	12153	89	1	576433	5013	4	5112	0.43353804177222965
Hospitalized	ENSG00000138190	EXOC6	10	92826831	Hospitalized.M4.MAF_1.perc	reference	45.5	0.1188	0.0617448	0.2320777	0.7902	0.1052111	?-++--	11887	144	0	580743	8800	9	8962	0.7602513636895438
Hospitalized	ENSG00000227500	SCAMP4	19	1905372	Hospitalized.M4.MAF_1.perc	reference	21.6	0.2768	0.0661976	0.2488401	0.7902	0.0720826	?+++--	10967	53	0	582850	2296	2	2353	0.11152869105225395
Susceptibility	ENSG00000167733	HSD11B1L	19	5680604	Susceptibility.M4.MAF_1.perc	reference	32.7	0.2034	-0.0464153	0.1745024	0.7902	0.0482992	-?+--+	25739	190	0	588977	4092	4	4290	0.6123922022967327
Susceptibility	ENSG00000169184	MN1	22	27748277	Susceptibility.M4.MAF_1.perc	reference	5.2	0.3773	-0.0143226	0.0538439	0.7902	0.0016918	+?--++	26529	694	0	580636	16126	20	16860	0.8782096897446161
Severe	ENSG00000123838	C4BPA	1	207104233	Severe.M1.MAF_0.1.perc	reference	3.6	0.386	-0.2217615	0.8339588	0.7903	0.1826958	?-+---	3938	1	0	563619	186	0	187	0.4715794902620573
Hospitalized	ENSG00000111752	PHC1	12	8913896	Hospitalized.M1.MAF_0.1.perc	reference	0	0.9597	0.2056319	0.7731349	0.7903	0	?+--?-	7567	3	0	553268	141	0	144	0.6641764003323913
Severe	ENSG00000123838	C4BPA	1	207104233	Severe.M1.MAF_1.perc	reference	3.6	0.386	-0.2217615	0.8339588	0.7903	0.1826958	?-+---	3938	1	0	563619	186	0	187	0.4715794902620573
Hospitalized	ENSG00000111752	PHC1	12	8913896	Hospitalized.M1.MAF_1.perc	reference	0	0.9597	0.2056319	0.7731349	0.7903	0	?+--?-	7567	3	0	553268	141	0	144	0.6641764003323913
Susceptibility	ENSG00000197658	SLC22A24	11	63079940	Susceptibility.M1.MAF_1.perc	reference	20.8	0.282	-0.0644146	0.2422362	0.7903	0.0635792	-?+-+-	25623	43	0	590498	748	0	791	0.601960775336899
Severe	ENSG00000107798	LIPA	10	89213569	Severe.M3.MAF_0.1.perc	reference	0	0.9808	0.1011443	0.3804051	0.7903	0	?+-++-	4195	8	0	566210	1000	1	1010	0.6788974821163362
Severe	ENSG00000139329	LUM	12	91102629	Severe.M3.MAF_0.1.perc	reference	0	0.9972	-0.2037092	0.7660552	0.7903	0	?--+?-	3520	3	0	549786	283	1	288	0.4435661977790183
Severe	ENSG00000187867	PALM3	19	14053363	Severe.M3.MAF_0.1.perc	reference	56.8	0.07394	0.3177134	1.1945772	0.7903	2.7356563	?-+?--	3649	3	0	565300	175	0	178	0.7197310651322081
Hospitalized	ENSG00000175787	ZNF169	9	94259298	Hospitalized.M3.MAF_0.1.perc	reference	0	0.9006	0.0679302	0.2554049	0.7903	0	?+----	11833	29	0	582750	1103	0	1132	0.9782709099358661
Hospitalized	ENSG00000104870	FCGRT	19	49506816	Hospitalized.M3.MAF_0.1.perc	reference	0	0.9293	0.1868283	0.7024161	0.7903	0	?+-?--	7989	4	0	564728	138	0	142	0.225262245800404
Susceptibility	ENSG00000119669	IRF2BPL	14	77024543	Susceptibility.M3.MAF_0.1.perc	reference	32.2	0.229	-0.1210908	0.4552848	0.7903	0.2120558	??+-?-	23145	17	0	568819	343	0	360	0.7500456460744219
Severe	ENSG00000149489	ROM1	11	62611722	Severe.M3.MAF_1.perc	reference	0	0.5872	0.063071	0.2371953	0.7903	0	?++---	4554	27	0	568705	2577	1	2606	0.8156367022289125
Hospitalized	ENSG00000266338	NBPF15	1	144421386	Hospitalized.M3.MAF_1.perc	reference	15.6	0.3149	0.0935293	0.3516522	0.7903	0.1325941	?-+-++	10339	37	0	579660	1334	14	1399	0.24210406921676283
Hospitalized	ENSG00000163071	SPATA18	4	52051304	Hospitalized.M3.MAF_1.perc	reference	44.2	0.1109	0.0926052	0.3482263	0.7903	0.2727098	++--++	10560	45	0	575195	1843	1	1890	0.2675537384374724
Hospitalized	ENSG00000135108	FBXO21	12	117141991	Hospitalized.M3.MAF_1.perc	reference	0	0.7455	-0.0885002	0.3327721	0.7903	0	?+--?-	8028	12	0	554212	685	3	703	0.07942079343483943
Hospitalized	ENSG00000138964	PARVG	22	44172956	Hospitalized.M3.MAF_1.perc	reference	0	0.8637	-0.078084	0.2935868	0.7903	0	?-+---	11017	19	0	581006	1003	1	1024	0.8469027169935588
Susceptibility	ENSG00000160963	COL26A1	7	101362875	Susceptibility.M3.MAF_1.perc	reference	11.4	0.3409	-0.0928769	0.3492987	0.7903	0.0874863	+?-+--	24687	13	0	577807	262	4	283	0.8808694147794156
Susceptibility	ENSG00000105366	SIGLEC8	19	51450847	Susceptibility.M3.MAF_1.perc	reference	65.8	0.01984	0.1238267	0.4656845	0.7903	0.561511	+?-+--	25378	36	0	587729	577	0	613	0.8398217852789371
Severe	ENSG00000168785	TSPAN5	4	98470367	Severe.M4.MAF_0.1.perc	reference	25.2	0.2536	0.1419715	0.5339113	0.7903	0.3524036	?----+	3835	6	0	562914	548	0	554	0.58677208295112
Severe	ENSG00000121335	PRB2	12	11391540	Severe.M4.MAF_0.1.perc	reference	0	0.9555	-0.0439526	0.1652813	0.7903	0	?----+	4170	43	0	567618	7852	11	7917	0.6973115272304444
Hospitalized	ENSG00000134255	CEPT1	1	111139627	Hospitalized.M4.MAF_0.1.perc	reference	0	0.9357	-0.0670749	0.2522031	0.7903	0	?----+	11838	32	0	580549	1277	0	1309	0.5279547013044157
Hospitalized	ENSG00000151702	FLI1	11	128686535	Hospitalized.M4.MAF_0.1.perc	reference	22.8	0.2694	0.1063537	0.3999313	0.7903	0.2140208	?+--++	10982	41	0	565548	2180	0	2221	0.15522589023171274
Susceptibility	ENSG00000171209	CSN3	4	70242588	Susceptibility.M4.MAF_0.1.perc	reference	0	0.8496	0.0444814	0.1673054	0.7903	0	-?++++	24671	43	0	578020	890	0	933	0.5692156922032053
Susceptibility	ENSG00000127884	ECHS1	10	133362485	Susceptibility.M4.MAF_0.1.perc	reference	0	0.7443	0.0248417	0.0934098	0.7903	0	+?++-+	26832	136	0	588835	3163	4	3307	0.6846323086835095
Susceptibility	ENSG00000130725	UBE2M	19	58555712	Susceptibility.M4.MAF_0.1.perc	reference	0	0.8099	-0.0515971	0.1940644	0.7903	0	+?---?	23480	27	0	571751	722	0	749	0.9598280301245719
Severe	ENSG00000157181	ODR4	1	186375838	Severe.M4.MAF_1.perc	reference	0	0.8801	-0.035471	0.1334146	0.7903	0	?-+---	4672	66	0	569780	10452	30	10578	0.07036506303349485
Severe	ENSG00000284753	EEF1AKMT4	3	184249672	Severe.M4.MAF_1.perc	reference	0	0.978	0.0686193	0.2580692	0.7903	0	-++-??	2795	26	0	47242	801	3	833	0.7145953501810682
Severe	ENSG00000171497	PPID	4	158709127	Severe.M4.MAF_1.perc	reference	3.3	0.3957	0.0651694	0.2450139	0.7903	0.015709	+-+++-	4773	24	1	569184	2382	1	2410	0.6386993558376117
Susceptibility	ENSG00000116521	SCAMP3	1	155255979	Susceptibility.M4.MAF_1.perc	reference	0	0.4524	-0.0258514	0.0971955	0.7903	0	-?-+-+	26925	127	0	589207	2752	1	2881	0.44423148132005347
Susceptibility	ENSG00000196632	WNK3	23	54192823	Susceptibility.M4.MAF_1.perc	reference	23.1	0.267	0.0414521	0.1558861	0.7903	0.0308882	+?-++-	24407	42	25	532274	768	370	1600	0.5319910422351461
Severe	ENSG00000186329	TMEM212	3	171843349	Severe.M1.MAF_0.1.perc	reference	0	0.6275	0.1802438	0.6780312	0.7904	0	?-+?--	2327	2	0	447211	277	0	279	0.7598995298309534
Severe	ENSG00000082556	OPRK1	8	53225724	Severe.M1.MAF_0.1.perc	reference	0	0.985	-0.1261562	0.4746223	0.7904	0	?--?--	3936	4	0	566388	756	0	760	0.496438385414078
Severe	ENSG00000167014	TERB2	15	44956687	Severe.M1.MAF_0.1.perc	reference	0	0.9545	0.1741694	0.6551402	0.7904	0	?+--?-	3599	2	0	564666	247	0	249	0.7274481952481542
Severe	ENSG00000177511	ST8SIA3	18	57352557	Severe.M1.MAF_0.1.perc	reference	0	0.7442	0.1767606	0.6650765	0.7904	0	?-+??-	1749	1	0	558569	459	0	460	0.8021965385580248
Severe	ENSG00000102109	PCSK1N	23	48831096	Severe.M1.MAF_0.1.perc	reference	0	1	-0.9577519	3.6034358	0.7904	0	?-????	1524	0	0	499787	10	7	24	0.9371153341392671
Hospitalized	ENSG00000135917	SLC19A3	2	227683763	Hospitalized.M1.MAF_0.1.perc	reference	9.8	0.3502	0.192193	0.722948	0.7904	0.3035571	?+-++-	7358	5	0	564969	158	0	163	0.608789561503107
Susceptibility	ENSG00000166477	LEO1	15	51938025	Susceptibility.M1.MAF_0.1.perc	reference	0	0.9396	-0.1141626	0.4295156	0.7904	0	-?--+?	22703	7	0	551040	134	0	141	0.7374240551536394
Severe	ENSG00000158859	ADAMTS4	1	161184302	Severe.M1.MAF_1.perc	reference	0	0.4804	-0.167563	0.6305412	0.7904	0	?-+++-	3882	4	0	564843	457	0	461	0.21495571255809615
Severe	ENSG00000109736	MFSD10	4	2930561	Severe.M1.MAF_1.perc	reference	0	0.9727	0.1027735	0.3866337	0.7904	0	?+--?-	4214	9	0	566350	1270	1	1281	0.7912976790912281
Severe	ENSG00000146373	RNF217	6	124962545	Severe.M1.MAF_1.perc	reference	0	0.9137	0.2023061	0.760978	0.7904	0	?+-+?-	2406	8	0	560998	305	1	315	0.7376916026441974
Severe	ENSG00000177511	ST8SIA3	18	57352557	Severe.M1.MAF_1.perc	reference	0	0.7442	0.1767606	0.6650765	0.7904	0	?-+??-	1749	1	0	558569	459	0	460	0.8021965385580248
Severe	ENSG00000102109	PCSK1N	23	48831096	Severe.M1.MAF_1.perc	reference	0	1	-0.9577519	3.6034358	0.7904	0	?-????	1524	0	0	499787	10	7	24	0.9371153341392671
Hospitalized	ENSG00000135917	SLC19A3	2	227683763	Hospitalized.M1.MAF_1.perc	reference	9.8	0.3502	0.192193	0.722948	0.7904	0.3035571	?+-++-	7358	5	0	564969	158	0	163	0.608789561503107
Hospitalized	ENSG00000164181	ELOVL7	5	60751791	Hospitalized.M1.MAF_1.perc	reference	0	0.9928	0.0865975	0.3258011	0.7904	0	?+--+-	9436	14	0	566923	803	0	817	0.6072366934970692
Hospitalized	ENSG00000107968	MAP3K8	10	30434021	Hospitalized.M1.MAF_1.perc	reference	0	0.951	-0.283935	1.068426	0.7904	0	?-?+?-	6401	4	0	512873	47	0	51	0.7653031506037806
Hospitalized	ENSG00000149639	SOGA1	20	36777447	Hospitalized.M1.MAF_1.perc	reference	25.4	0.2615	0.2293567	0.8628336	0.7904	0.6606032	?+-?-?	6185	4	0	549874	208	0	212	0.04874133208262084
Susceptibility	ENSG00000166477	LEO1	15	51938025	Susceptibility.M1.MAF_1.perc	reference	0	0.9396	-0.1141626	0.4295156	0.7904	0	-?--+?	22703	7	0	551040	134	0	141	0.7374240551536394
Severe	ENSG00000148450	MSRB2	10	23095579	Severe.M3.MAF_0.1.perc	reference	0	0.8276	0.1180655	0.4441706	0.7904	0	?+++--	4126	6	0	567409	532	0	538	0.6840546430129385
Severe	ENSG00000110777	POU2AF1	11	111352255	Severe.M3.MAF_0.1.perc	reference	0	0.9903	-0.2394561	0.901131	0.7904	0	?---?-	2395	2	0	553390	167	0	169	0.9410487568240864
Hospitalized	ENSG00000016082	ISL1	5	51383448	Hospitalized.M3.MAF_0.1.perc	reference	0	0.7288	0.1465038	0.5510896	0.7904	0	?+-+?-	8492	7	0	562240	282	0	289	0.6475743978706416
Hospitalized	ENSG00000124749	COL21A1	6	56056590	Hospitalized.M3.MAF_0.1.perc	reference	55.6	0.06078	0.1128154	0.424435	0.7904	0.4565216	?--+-+	11965	59	0	583116	3406	2	3469	0.8666121230050152
Hospitalized	ENSG00000130558	OLFM1	9	135075422	Hospitalized.M3.MAF_0.1.perc	reference	0	0.9085	0.067344	0.2533267	0.7904	0	?++---	7441	18	0	563023	1412	2	1434	0.456415713709557
Susceptibility	ENSG00000114859	CLCN2	3	184346185	Susceptibility.M3.MAF_0.1.perc	reference	9.5	0.3524	-0.0435646	0.1639035	0.7904	0.0251215	-?-+-+	27033	127	0	591489	3140	0	3267	0.549231807100371
Susceptibility	ENSG00000120910	PPP3CC	8	22440819	Susceptibility.M3.MAF_0.1.perc	reference	0	0.7196	-0.0382199	0.143786	0.7904	0	-?+--+	25019	53	0	585453	1224	1	1279	0.945528543175
Susceptibility	ENSG00000110583	NAA40	11	63938959	Susceptibility.M3.MAF_0.1.perc	reference	0	0.6061	-0.0446666	0.1680381	0.7904	0	+?-+--	23965	38	0	573754	938	0	976	0.03173869719420273
Susceptibility	ENSG00000175938	ORAI3	16	30949068	Susceptibility.M3.MAF_0.1.perc	reference	3.5	0.3865	0.0639169	0.2404519	0.7904	0.0304606	+?+---	24710	32	0	573088	697	0	729	0.7961973829412368
Susceptibility	ENSG00000131725	WDR44	23	118346073	Susceptibility.M3.MAF_0.1.perc	reference	0	0.9614	-0.0804922	0.3027835	0.7904	0	-?---?	23890	5	2	532644	123	44	220	0.6599806421170176
Severe	ENSG00000162877	PM20D1	1	205828025	Severe.M3.MAF_1.perc	reference	0	0.4518	-0.0522139	0.1964261	0.7904	0	?-+-+-	4750	25	0	570279	2668	2	2697	0.6876710220308083
Severe	ENSG00000212721	KRTAP4-11	17	41117181	Severe.M3.MAF_1.perc	reference	0	0.8773	-0.1736086	0.6532277	0.7904	0	?-+?--	4115	7	0	564741	194	3	207	0.4899465359605004
Hospitalized	ENSG00000130558	OLFM1	9	135075422	Hospitalized.M3.MAF_1.perc	reference	0	0.9085	0.067344	0.2533267	0.7904	0	?++---	7441	18	0	563023	1412	2	1434	0.456415713709557
Susceptibility	ENSG00000027697	IFNGR1	6	137197485	Susceptibility.M3.MAF_1.perc	reference	14.1	0.3246	0.1016905	0.3825741	0.7904	0.1471139	-?+--+	24757	21	0	583841	463	0	484	0.7896880039160499
Susceptibility	ENSG00000214575	CPEB1	15	82543201	Susceptibility.M3.MAF_1.perc	reference	37.5	0.1712	0.1208	0.4544312	0.7904	0.3302932	-?-+--	24561	18	0	578748	299	0	317	0.7051752843415767
Susceptibility	ENSG00000156873	PHKG2	16	30748293	Susceptibility.M3.MAF_1.perc	reference	13.2	0.3298	-0.0582475	0.2191305	0.7904	0.0461621	+?---+	26269	50	1	579693	1147	0	1199	0.7011979605398936
Susceptibility	ENSG00000131725	WDR44	23	118346073	Susceptibility.M3.MAF_1.perc	reference	0	0.9614	-0.0804922	0.3027835	0.7904	0	-?---?	23890	5	2	532644	123	44	220	0.6599806421170176
Severe	ENSG00000136720	HS6ST1	2	128236716	Severe.M4.MAF_0.1.perc	reference	33	0.2143	0.1565678	0.5889628	0.7904	0.5020135	?-+-?-	3971	25	0	562269	4637	0	4662	0.5504255134783271
Severe	ENSG00000159082	SYNJ1	21	32628759	Severe.M4.MAF_0.1.perc	reference	18.3	0.2945	-0.0681129	0.2562762	0.7904	0.0849747	+-+---	4899	65	0	570609	7956	4	8029	0.25170864891354416
Hospitalized	ENSG00000179833	SERTAD2	2	64631621	Hospitalized.M4.MAF_0.1.perc	reference	0	0.7792	-0.0552737	0.2079961	0.7904	0	?+-+--	10279	33	0	564664	2050	0	2083	0.6787731515472971
Hospitalized	ENSG00000013374	NUB1	7	151341772	Hospitalized.M4.MAF_0.1.perc	reference	14.5	0.3218	0.0767775	0.2888599	0.7904	0.0894182	?-+--+	11930	59	0	583016	3445	1	3506	0.7189784571283968
Hospitalized	ENSG00000118094	TREH	11	118657316	Hospitalized.M4.MAF_0.1.perc	reference	0	0.6161	-0.0347762	0.1308315	0.7904	0	?-++--	11986	87	0	580845	4670	2	4761	0.9176583596539069
Hospitalized	ENSG00000124466	LYPD3	19	43460787	Hospitalized.M4.MAF_0.1.perc	reference	0	0.6892	0.0480083	0.1806432	0.7904	0	-+-+--	11721	39	1	587035	2644	1	2687	0.5977439568448444
Severe	ENSG00000144713	RPL32	3	12834485	Severe.M4.MAF_1.perc	reference	0	0.4673	-0.1092092	0.4109109	0.7904	0	--++--	4105	7	0	566553	929	0	936	0.9901878124607124
Hospitalized	ENSG00000143420	ENSA	1	150600851	Hospitalized.M4.MAF_1.perc	reference	0	0.8016	-0.1022396	0.3846488	0.7904	0	?+----	9040	7	0	576581	538	0	545	0.7795385912966792
Hospitalized	ENSG00000163214	DHX57	2	38797729	Hospitalized.M4.MAF_1.perc	reference	0	0.5897	-0.0161177	0.0606479	0.7904	0	--++--	12184	420	2	588228	23505	45	24019	0.20107407858102053
Hospitalized	ENSG00000145730	PAM	5	102753981	Hospitalized.M4.MAF_1.perc	reference	2.5	0.4002	-0.0226221	0.0851164	0.7904	0.0034128	--++-+	12184	314	1	588228	19129	49	19543	0.006415958171909568
Hospitalized	ENSG00000186431	FCAR	19	54874235	Hospitalized.M4.MAF_1.perc	reference	0	0.9699	0.0390672	0.1469926	0.7904	0	?-++-+	11350	68	0	581012	3617	7	3699	0.49151823947191836
Susceptibility	ENSG00000167770	OTUB1	11	63985853	Susceptibility.M4.MAF_1.perc	reference	56.6	0.05602	-0.0785112	0.2953367	0.7904	0.186524	-?+-+-	25944	77	0	585889	1498	1	1577	0.9795575889937688
Severe	ENSG00000159840	ZYX	7	143381295	Severe.M1.MAF_0.1.perc	reference	0	0.5365	-0.17281	0.650338	0.7905	0	?-+-?-	3434	1	0	562815	281	0	282	0.7394946593441518
Severe	ENSG00000128309	MPST	22	37019635	Severe.M1.MAF_0.1.perc	reference	0	0.7614	0.1672989	0.6298751	0.7905	0	?+-??-	3839	3	0	553928	447	0	450	0.9743850111712813
Hospitalized	ENSG00000077232	DNAJC10	2	182716255	Hospitalized.M1.MAF_0.1.perc	reference	14	0.3248	0.127627	0.4803262	0.7905	0.2081491	?-+++-	10870	10	0	580533	520	0	530	0.9277390635573135
Hospitalized	ENSG00000099290	WASHC2A	10	50067888	Hospitalized.M1.MAF_0.1.perc	reference	0	0.9194	-0.0631499	0.2376695	0.7905	0	?-+-+-	10507	29	0	577935	1434	9	1481	0.8943051205391166
Hospitalized	ENSG00000139579	NABP2	12	56222015	Hospitalized.M1.MAF_0.1.perc	reference	0	0.9252	0.1888885	0.711003	0.7905	0	?+--?-	6562	2	0	559188	167	0	169	0.5064089252723232
Susceptibility	ENSG00000116721	PRAMEF1	1	12791397	Susceptibility.M1.MAF_0.1.perc	reference	0	0.9417	-0.0527664	0.1986457	0.7905	0	+?-+-+	24362	28	0	589832	626	12	678	0.7034417909621895
Susceptibility	ENSG00000167257	RNF214	11	117232625	Susceptibility.M1.MAF_0.1.perc	reference	0	0.9336	0.169323	0.6374003	0.7905	0	-?+-??	22739	3	0	576890	71	0	74	0.62195597998756
Severe	ENSG00000137449	CPEB2	4	15002481	Severe.M1.MAF_1.perc	reference	0	0.9435	0.1029519	0.3874756	0.7905	0	?-++--	4382	7	0	566805	452	0	459	0.23524750014533416
Severe	ENSG00000128309	MPST	22	37019635	Severe.M1.MAF_1.perc	reference	0	0.7614	0.1672989	0.6298751	0.7905	0	?+-??-	3839	3	0	553928	447	0	450	0.9743850111712813
Hospitalized	ENSG00000077232	DNAJC10	2	182716255	Hospitalized.M1.MAF_1.perc	reference	14	0.3248	0.127627	0.4803262	0.7905	0.2081491	?-+++-	10870	10	0	580533	520	0	530	0.9277390635573135
Hospitalized	ENSG00000133739	LRRCC1	8	85107215	Hospitalized.M1.MAF_1.perc	reference	26.1	0.2473	0.1226553	0.4616099	0.7905	0.3217455	?---++	11653	41	0	570658	2820	1	2863	0.81331706349192
Susceptibility	ENSG00000260097	SPDYE6	7	102345746	Susceptibility.M1.MAF_1.perc	reference	0	0.7739	-0.0362072	0.1362665	0.7905	0	+?-+-+	23047	55	1	572161	1396	2	1457	0.6112488860381051
Severe	ENSG00000188386	PPP3R2	9	101591604	Severe.M3.MAF_0.1.perc	reference	0	0.8794	0.1205102	0.4535356	0.7905	0	?++??-	2220	4	0	561017	978	1	984	0.8622514955008458
Severe	ENSG00000166535	A2ML1	12	8822621	Severe.M3.MAF_0.1.perc	reference	0	0.7982	0.037396	0.1407429	0.7905	0	-+--+-	4684	22	0	569937	2269	1	2293	0.8823888749668369
Hospitalized	ENSG00000120215	MLANA	9	5890889	Hospitalized.M3.MAF_0.1.perc	reference	0	0.8248	-0.1682607	0.6332512	0.7905	0	?+----	9855	3	0	564916	145	0	148	0.9882130185994136
Hospitalized	ENSG00000169083	AR	23	67544021	Hospitalized.M3.MAF_0.1.perc	reference	0	0.6364	-0.0763546	0.2874328	0.7905	0	?-+---	10068	14	1	527189	176	170	532	0.6764150363614233
Susceptibility	ENSG00000103888	CEMIP	15	80779343	Susceptibility.M3.MAF_0.1.perc	reference	0	0.8279	0.0276582	0.104131	0.7905	0	+?+---	27126	113	0	591861	2273	0	2386	0.8286706941294464
Susceptibility	ENSG00000160877	NACC1	19	13116862	Susceptibility.M3.MAF_0.1.perc	reference	0	0.6545	-0.0692388	0.2605994	0.7905	0	-?+---	22744	17	0	562960	376	0	393	0.581201096182703
Susceptibility	ENSG00000187867	PALM3	19	14053363	Susceptibility.M3.MAF_0.1.perc	reference	37.7	0.1859	0.1825868	0.6873141	0.7905	0.7084638	-?-+?-	23414	8	0	575493	184	0	192	0.7344792393412009
Severe	ENSG00000196431	CRYBA4	22	26621963	Severe.M3.MAF_1.perc	reference	40.8	0.1492	0.1364779	0.513605	0.7905	0.4974177	?-++-+	4605	56	0	569716	7858	24	7962	0.6792234388006801
Hospitalized	ENSG00000058453	CROCC	1	16740273	Hospitalized.M3.MAF_1.perc	reference	27.7	0.2271	-0.0529948	0.199529	0.7905	0.0637743	--+---	12184	186	0	588228	3073	3	3265	0.7883515761406144
Hospitalized	ENSG00000104723	TUSC3	8	15417215	Hospitalized.M3.MAF_1.perc	reference	16.6	0.3092	0.1157396	0.4356712	0.7905	0.2201137	?+--+-	11879	25	0	582932	1385	0	1410	0.8355423101616681
Hospitalized	ENSG00000131203	IDO1	8	39902275	Hospitalized.M3.MAF_1.perc	reference	0	0.9312	-0.0831387	0.3129196	0.7905	0	?+-+--	11741	18	0	570343	632	0	650	0.7892324147548149
Hospitalized	ENSG00000091656	ZFHX4	8	76681239	Hospitalized.M3.MAF_1.perc	reference	0	0.73	0.0919939	0.3463262	0.7905	0	?+-+--	11536	22	1	579887	364	0	388	0.1775305494261111
Susceptibility	ENSG00000131435	PDLIM4	5	132257696	Susceptibility.M3.MAF_1.perc	reference	0	0.8057	-0.0508903	0.1915631	0.7905	0	-?+---	25410	30	0	577455	693	0	723	0.45309942773436274
Severe	ENSG00000106733	NMRK1	9	75060573	Severe.M4.MAF_0.1.perc	reference	0	0.9163	0.1008406	0.3796332	0.7905	0	?+-+--	4565	8	0	569658	1077	1	1087	0.5984133624645118
Severe	ENSG00000166582	CENPV	17	16342534	Severe.M4.MAF_0.1.perc	reference	0	0.6751	0.1003696	0.3777841	0.7905	0	?-+-+-	4461	11	0	568526	981	1	994	0.7242293181875037
Hospitalized	ENSG00000165389	SPTSSA	14	34432788	Hospitalized.M4.MAF_0.1.perc	reference	0	0.6894	-0.0988443	0.3720342	0.7905	0	?+--?-	8451	7	0	563032	646	0	653	0.6174965059982533
Hospitalized	ENSG00000102891	MT4	16	56565073	Hospitalized.M4.MAF_0.1.perc	reference	0	0.6333	0.0769487	0.2897	0.7905	0	?+--+-	9978	20	0	577764	1010	0	1030	0.25530370056602425
Susceptibility	ENSG00000182934	SRPRA	11	126262938	Susceptibility.M4.MAF_0.1.perc	reference	0	0.4796	0.0216784	0.0816114	0.7905	0	+?+-+-	26741	183	0	590069	3940	1	4125	0.9841178988072847
Susceptibility	ENSG00000139618	BRCA2	13	32315086	Susceptibility.M4.MAF_0.1.perc	reference	0	0.8304	0.0112638	0.0424077	0.7905	0	+?+--+	27126	651	0	591861	14884	6	15547	0.6019209731177435
Susceptibility	ENSG00000125812	GZF1	20	23362182	Susceptibility.M4.MAF_0.1.perc	reference	0	0.4497	-0.0216882	0.0816472	0.7905	0	+?+---	26788	167	0	589984	3929	4	4104	0.6469677486656145
Severe	ENSG00000104081	BMF	15	40087890	Severe.M4.MAF_1.perc	reference	0	0.8921	-0.0291046	0.109532	0.7905	0	---+--	4881	15	0	570470	1554	0	1569	0.9830522154983661
Hospitalized	ENSG00000145331	TRMT10A	4	99546709	Hospitalized.M4.MAF_1.perc	reference	0	0.5887	0.0330893	0.1245718	0.7905	0	?++---	11310	104	0	580913	5284	6	5400	0.8439803417659557
Hospitalized	ENSG00000082458	DLG3	23	70444835	Hospitalized.M4.MAF_1.perc	reference	0	0.714	0.0531378	0.200047	0.7905	0	?++--+	10606	20	10	525503	516	260	1076	0.1727359434051815
Susceptibility	ENSG00000130720	FIBCD1	9	130902438	Susceptibility.M4.MAF_1.perc	reference	51.3	0.08412	-0.0427816	0.1610049	0.7905	0.0558706	-?-++-	27126	593	0	591861	14476	10	15089	0.6873875334320304
Severe	ENSG00000106245	BUD31	7	99408641	Severe.M1.MAF_0.1.perc	reference	0	0.6886	0.2848378	1.0727956	0.7906	0	?+-?-?	2158	0	0	555362	56	0	56	0.8084777816623286
Severe	ENSG00000157106	SMG1	16	18804860	Severe.M1.MAF_0.1.perc	reference	0	0.9363	0.3031006	1.1416558	0.7906	0	?+-??-	1937	1	0	560184	181	0	182	0.924229170873086
Hospitalized	ENSG00000160741	CRTC2	1	153947669	Hospitalized.M1.MAF_0.1.perc	reference	0	0.9731	0.3200232	1.2051797	0.7906	0	?+??--	5966	0	0	541129	52	0	52	0.678286046507325
Hospitalized	ENSG00000106701	FSD1L	9	105447796	Hospitalized.M1.MAF_0.1.perc	reference	0	0.9343	-0.1658428	0.6246883	0.7906	0	?---??	6918	3	0	553474	191	0	194	0.723404354209599
Hospitalized	ENSG00000139144	PIK3C2G	12	18242961	Hospitalized.M1.MAF_0.1.perc	reference	40.9	0.1484	-0.1041252	0.3920483	0.7906	0.2840633	?---+-	11452	36	0	581990	1948	2	1988	0.6591139509236275
Susceptibility	ENSG00000076604	TRAF4	17	28744005	Susceptibility.M1.MAF_0.1.perc	reference	0	0.971	0.1595977	0.6009477	0.7906	0	-?+-+?	22762	5	0	528669	72	0	77	0.6183033279836455
Susceptibility	ENSG00000125743	SNRPD2	19	45687460	Susceptibility.M1.MAF_0.1.perc	reference	0	0.8839	-0.4767459	1.7957089	0.7906	0	-?-???	21365	1	0	509241	7	0	8	0.8432260466861923
Severe	ENSG00000106245	BUD31	7	99408641	Severe.M1.MAF_1.perc	reference	0	0.6886	0.2848378	1.0727956	0.7906	0	?+-?-?	2158	0	0	555362	56	0	56	0.8084777816623286
Severe	ENSG00000157106	SMG1	16	18804860	Severe.M1.MAF_1.perc	reference	0	0.9363	0.3031006	1.1416558	0.7906	0	?+-??-	1937	1	0	560184	181	0	182	0.924229170873086
Hospitalized	ENSG00000160741	CRTC2	1	153947669	Hospitalized.M1.MAF_1.perc	reference	0	0.9731	0.3200232	1.2051797	0.7906	0	?+??--	5966	0	0	541129	52	0	52	0.678286046507325
Hospitalized	ENSG00000169435	RASSF6	4	73571550	Hospitalized.M1.MAF_1.perc	reference	0	0.8584	0.080073	0.3016009	0.7906	0	?++---	11010	18	1	581277	775	0	795	0.2538244704582632
Hospitalized	ENSG00000106701	FSD1L	9	105447796	Hospitalized.M1.MAF_1.perc	reference	0	0.9343	-0.1658428	0.6246883	0.7906	0	?---??	6918	3	0	553474	191	0	194	0.723404354209599
Hospitalized	ENSG00000149636	DSN1	20	36751791	Hospitalized.M1.MAF_1.perc	reference	13.8	0.3261	0.1391735	0.5242593	0.7906	0.264232	?-+---	8602	8	0	579148	652	0	660	0.8173275330616863
Susceptibility	ENSG00000076604	TRAF4	17	28744005	Susceptibility.M1.MAF_1.perc	reference	0	0.971	0.1595977	0.6009477	0.7906	0	-?+-+?	22762	5	0	528669	72	0	77	0.6183033279836455
Susceptibility	ENSG00000125743	SNRPD2	19	45687460	Susceptibility.M1.MAF_1.perc	reference	0	0.8839	-0.4767459	1.7957089	0.7906	0	-?-???	21365	1	0	509241	7	0	8	0.8432260466861923
Severe	ENSG00000136146	MED4	13	48053323	Severe.M3.MAF_0.1.perc	reference	51.3	0.1285	0.2816112	1.0607765	0.7906	1.6318765	?-+??-	3365	4	0	562290	577	0	581	0.6917294161283207
Hospitalized	ENSG00000169019	COMMD8	4	47450787	Hospitalized.M3.MAF_0.1.perc	reference	47.4	0.1269	0.2499861	0.9412986	0.7906	1.5545507	?-+-?-	10392	7	0	566647	594	1	603	0.5338610055798199
Hospitalized	ENSG00000258890	CEP95	17	64506865	Hospitalized.M3.MAF_0.1.perc	reference	0	0.5742	-0.0407731	0.1535734	0.7906	0	?--++-	11940	65	0	583028	3440	4	3513	0.4751150397711611
Susceptibility	ENSG00000150527	MIA2	14	39230231	Susceptibility.M3.MAF_0.1.perc	reference	23.1	0.2672	0.0907476	0.3417596	0.7906	0.1540072	-?+---	25997	41	0	589856	522	0	563	0.7575150290031893
Severe	ENSG00000162374	ELAVL4	1	50024029	Severe.M3.MAF_1.perc	reference	0	0.9591	-0.1493178	0.5622666	0.7906	0	?--+?-	2300	3	0	520640	404	1	409	0.7801150608981725
Severe	ENSG00000100503	NIN	14	50719763	Severe.M3.MAF_1.perc	reference	0	0.5	0.0481375	0.1812623	0.7906	0	--+-+-	4958	46	0	570549	3868	1	3916	0.7100968768102092
Hospitalized	ENSG00000185305	ARL15	5	53883942	Hospitalized.M3.MAF_1.perc	reference	0	0.4315	-0.0973797	0.3666936	0.7906	0	?--++-	8534	10	0	566738	555	0	565	0.9627764408344004
Hospitalized	ENSG00000214510	SPINK13	5	148268180	Hospitalized.M3.MAF_1.perc	reference	0	0.7923	-0.1107024	0.4170001	0.7906	0	?-+??+	10165	7	0	564460	312	1	321	0.615237340252648
Hospitalized	ENSG00000175003	SLC22A1	6	160121815	Hospitalized.M3.MAF_1.perc	reference	0	0.8295	-0.029878	0.1125228	0.7906	0	--+++-	12008	121	2	576148	6394	14	6547	0.6578246021509004
Hospitalized	ENSG00000064787	BCAS1	20	53936777	Hospitalized.M3.MAF_1.perc	reference	0	0.7617	-0.0603185	0.2272141	0.7906	0	?---+-	11545	31	0	582736	1449	1	1482	0.7967533065588364
Susceptibility	ENSG00000167889	MGAT5B	17	76868404	Susceptibility.M3.MAF_1.perc	reference	0	0.4276	-0.0255745	0.0963283	0.7906	0	+?-++-	25755	122	0	575995	2717	3	2845	0.6574631533959163
Severe	ENSG00000135521	LTV1	6	143843338	Severe.M4.MAF_0.1.perc	reference	0	0.8485	-0.055559	0.2092614	0.7906	0	?--++-	4765	32	0	570450	4021	0	4053	0.884280772408782
Severe	ENSG00000167702	KIFC2	8	144466043	Severe.M4.MAF_0.1.perc	reference	49.6	0.07734	0.1286993	0.4846122	0.7906	0.5723058	+---+-	4828	42	0	568024	6249	4	6299	0.6986281144528441
Severe	ENSG00000005187	ACSM3	16	20610243	Severe.M4.MAF_0.1.perc	reference	24.5	0.2503	-0.1064318	0.4008964	0.7906	0.2488271	+-+-+-	4606	20	0	569321	3300	2	3324	0.17943441011698866
Hospitalized	ENSG00000118292	C1orf54	1	150268200	Hospitalized.M4.MAF_0.1.perc	reference	29.5	0.2251	0.1889426	0.7115118	0.7906	0.7408796	?-+---	10230	6	0	578623	507	2	517	0.25304588611236944
Hospitalized	ENSG00000112077	RHAG	6	49605175	Hospitalized.M4.MAF_0.1.perc	reference	0	0.9405	-0.0600026	0.2259719	0.7906	0	?----+	10906	26	0	579431	1649	0	1675	0.7777224614871048
Hospitalized	ENSG00000169562	GJB1	23	71212811	Hospitalized.M4.MAF_0.1.perc	reference	0	0.4946	-0.1159472	0.4365859	0.7906	0	---??+	8882	3	3	523616	126	50	235	0.8693184399413942
Susceptibility	ENSG00000214300	SPDYE3	7	100307702	Susceptibility.M4.MAF_0.1.perc	reference	39.5	0.1582	0.0628801	0.2367585	0.7906	0.0983106	-?+++-	24705	125	1	576312	2829	32	3020	0.8641596768933995
Susceptibility	ENSG00000118707	TGIF2	20	36573488	Susceptibility.M4.MAF_0.1.perc	reference	0	0.6864	0.0389908	0.1468359	0.7906	0	-?-+--	24365	51	0	572251	1247	1	1300	0.6219175289505164
Severe	ENSG00000109654	TRIM2	4	153152163	Severe.M4.MAF_1.perc	reference	0	0.738	-0.0484586	0.1825079	0.7906	0	----++	4718	53	1	569005	4993	3	5054	0.7108698256978628
Severe	ENSG00000186184	POLR1D	13	27620742	Severe.M4.MAF_1.perc	reference	0	0.9233	0.1187412	0.4470797	0.7906	0	?++---	4110	9	0	563889	970	0	979	0.5160296622178486
Severe	ENSG00000061656	SPAG4	20	35615829	Severe.M4.MAF_1.perc	reference	0	0.6646	-0.0557445	0.2099606	0.7906	0	+-+---	4775	36	0	569068	3472	7	3522	0.7903057746434912
Severe	ENSG00000100122	CRYBB1	22	26599278	Severe.M4.MAF_1.perc	reference	0	0.794	-0.0641461	0.2415639	0.7906	0	+-+-+-	4892	19	0	568094	2091	3	2116	0.7461857680484745
Severe	ENSG00000143126	CELSR2	1	109249539	Severe.M1.MAF_0.1.perc	reference	14.1	0.3219	0.3365942	1.2680749	0.7907	1.3398884	?-++?-	3345	7	0	561088	175	0	182	0.765513453495273
Severe	ENSG00000011295	TTC19	17	15999784	Severe.M1.MAF_0.1.perc	reference	34	0.2081	0.2784362	1.0492514	0.7907	1.5281943	?---?+	3595	3	0	563405	421	0	424	0.6427650094713988
Severe	ENSG00000126458	RRAS	19	49635292	Severe.M1.MAF_0.1.perc	reference	11.8	0.3336	0.2598988	0.9790933	0.7907	0.8773801	?-+--?	3816	3	0	556067	523	0	526	0.9645908785546247
Severe	ENSG00000046653	GPM6B	23	13770939	Severe.M1.MAF_0.1.perc	reference	0	1	-0.836369	3.1517762	0.7907	0	?-????	1524	0	0	499833	8	7	22	0.5954143571594854
Hospitalized	ENSG00000137955	RABGGTB	1	75786197	Hospitalized.M1.MAF_0.1.perc	reference	0	0.7943	0.1662825	0.6264184	0.7907	0	?+----	8365	5	0	566324	130	0	135	0.8938418164825995
Hospitalized	ENSG00000132185	FCRLA	1	161706972	Hospitalized.M1.MAF_0.1.perc	reference	3.3	0.3759	0.1500679	0.5655285	0.7907	0.102058	?+--?-	8959	9	0	566410	234	0	243	0.7517028253972657
Hospitalized	ENSG00000115474	KCNJ13	2	232765802	Hospitalized.M1.MAF_0.1.perc	reference	0	0.9383	0.2214977	0.8344602	0.7907	0	?+-??-	7569	2	0	561317	115	0	117	0.8553003278264342
Hospitalized	ENSG00000168615	ADAM9	8	38996754	Hospitalized.M1.MAF_0.1.perc	reference	0	0.86	0.1020263	0.3844781	0.7907	0	?+----	8801	10	0	565420	536	0	546	0.9769543742046682
Hospitalized	ENSG00000100156	SLC16A8	22	38078134	Hospitalized.M1.MAF_0.1.perc	reference	0	0.8915	-0.1163184	0.4382377	0.7907	0	?+--?-	9776	6	0	575188	506	0	512	0.8058765315009995
Susceptibility	ENSG00000091262	ABCC6	16	16149565	Susceptibility.M1.MAF_0.1.perc	reference	0	0.7164	-0.0299461	0.1128138	0.7907	0	-?+---	26862	91	0	590805	2050	2	2145	0.5757298315913405
Susceptibility	ENSG00000104980	TIMM44	19	7926718	Susceptibility.M1.MAF_0.1.perc	reference	0	0.9771	-0.1280284	0.4823346	0.7907	0	-?--+-	23214	5	0	573082	109	0	114	0.8318333605678715
Severe	ENSG00000143126	CELSR2	1	109249539	Severe.M1.MAF_1.perc	reference	14.1	0.3219	0.3365942	1.2680749	0.7907	1.3398884	?-++?-	3345	7	0	561088	175	0	182	0.765513453495273
Severe	ENSG00000046653	GPM6B	23	13770939	Severe.M1.MAF_1.perc	reference	0	1	-0.836369	3.1517762	0.7907	0	?-????	1524	0	0	499833	8	7	22	0.5954143571594854
Hospitalized	ENSG00000100156	SLC16A8	22	38078134	Hospitalized.M1.MAF_1.perc	reference	0	0.8915	-0.1163184	0.4382377	0.7907	0	?+--?-	9776	6	0	575188	506	0	512	0.8058765315009995
Susceptibility	ENSG00000104980	TIMM44	19	7926718	Susceptibility.M1.MAF_1.perc	reference	0	0.9771	-0.1280284	0.4823346	0.7907	0	-?--+-	23214	5	0	573082	109	0	114	0.8318333605678715
Susceptibility	ENSG00000149451	ADAM33	20	3667965	Susceptibility.M1.MAF_1.perc	reference	8.8	0.3564	-0.0501972	0.1891476	0.7907	0.0275988	-?+--+	25413	72	0	589828	1456	0	1528	0.6518348959103054
Severe	ENSG00000102763	VWA8	13	41566835	Severe.M3.MAF_0.1.perc	reference	0	0.6484	-0.0230057	0.0866656	0.7907	0	+-+-+-	5023	64	0	570627	8383	6	8459	0.42882399550161504
Severe	ENSG00000180305	WFDC10A	20	45629739	Severe.M3.MAF_0.1.perc	reference	0	0.9871	-0.395639	1.4909287	0.7907	0	?+----	3607	2	0	554486	25	0	27	0.676323907737487
Hospitalized	ENSG00000100292	HMOX1	22	35380361	Hospitalized.M3.MAF_0.1.perc	reference	0	0.9276	0.0729771	0.274941	0.7907	0	?++---	11692	24	0	582596	1000	0	1024	0.8764375928249788
Susceptibility	ENSG00000047617	ANO2	12	5531869	Susceptibility.M3.MAF_0.1.perc	reference	0	0.5005	-0.0168829	0.0636227	0.7907	0	-?-+--	27078	263	0	591673	6365	4	6636	0.9016933522939048
Hospitalized	ENSG00000179163	FUCA1	1	23845077	Hospitalized.M3.MAF_1.perc	reference	0	0.5244	0.0428353	0.1613865	0.7907	0	?++-+-	11576	68	0	568249	3094	3	3168	0.9387591074787929
Susceptibility	ENSG00000174173	TRMT10C	3	101561868	Susceptibility.M3.MAF_1.perc	reference	15.3	0.3167	-0.0648711	0.2444593	0.7907	0.0648408	+?---+	25207	56	0	574104	1281	0	1337	0.7531204259677127
Susceptibility	ENSG00000204348	DXO	6	31969810	Susceptibility.M3.MAF_1.perc	reference	0	0.4491	-0.0311752	0.1174757	0.7907	0	--+---	27632	92	0	595475	1654	0	1746	0.7155255832016044
Hospitalized	ENSG00000142949	PTPRF	1	43525187	Hospitalized.M4.MAF_0.1.perc	reference	42.4	0.1386	0.0484098	0.1824117	0.7907	0.0662092	?+-++-	12124	263	0	583311	15113	6	15388	0.19004611103623548
Hospitalized	ENSG00000184209	SNRNP35	12	123458088	Hospitalized.M4.MAF_0.1.perc	reference	0	0.6848	0.0484626	0.1825666	0.7907	0	?+---+	10703	44	0	566590	2631	1	2677	0.5610545536277228
Susceptibility	ENSG00000002330	BAD	11	64269830	Susceptibility.M4.MAF_0.1.perc	reference	17.3	0.3046	-0.0615771	0.2320298	0.7907	0.0651059	-?+-+-	26546	97	0	589870	2081	0	2178	0.89590710616081215
Susceptibility	ENSG00000120820	GLT8D2	12	103988987	Susceptibility.M4.MAF_0.1.perc	reference	7.4	0.3643	-0.0319656	0.1204295	0.7907	0.0098418	+?-+++	27126	130	0	591861	3164	0	3294	0.6347190402256254
Severe	ENSG00000197372	ZNF675	19	23525631	Severe.M4.MAF_1.perc	reference	37.3	0.1575	0.0957093	0.3606457	0.7907	0.254676	+-+++-	4695	34	0	568875	7196	10	7250	0.3945116703315505
Hospitalized	ENSG00000140474	ULK3	15	74836118	Hospitalized.M4.MAF_1.perc	reference	0	0.9294	-0.0368112	0.1386994	0.7907	0	?+--+-	12124	81	0	583311	4007	0	4088	0.4413947173655395
Susceptibility	ENSG00000096092	TMEM14A	6	52671113	Susceptibility.M4.MAF_1.perc	reference	0	0.6197	0.0518024	0.195189	0.7907	0	-?+-+-	24774	30	0	575539	637	0	667	0.6601015579847511
Susceptibility	ENSG00000111404	RERGL	12	18080869	Susceptibility.M4.MAF_1.perc	reference	33.6	0.1975	0.0350264	0.1319787	0.7907	0.0271347	+?--+-	27122	244	1	591845	5530	2	5780	0.9009461977004665
Severe	ENSG00000169230	PRELID1	5	177303799	Severe.M1.MAF_0.1.perc	reference	0	0.9985	-0.2927074	1.1034425	0.7908	0	?--??-	3480	0	0	552344	78	0	78	0.43942241854991565
Severe	ENSG00000140092	FBLN5	14	91869411	Severe.M1.MAF_0.1.perc	reference	0	0.9786	0.314647	1.1863048	0.7908	0	?+-??-	1859	1	0	559875	112	0	113	0.8324109997732164
Hospitalized	ENSG00000172733	PURG	8	30995802	Hospitalized.M1.MAF_0.1.perc	reference	0	0.7618	-0.6932334	2.6129968	0.7908	0	?-?+??	5539	2	0	530569	18	0	20	0.21858807240439024
Hospitalized	ENSG00000166263	STXBP4	17	54968727	Hospitalized.M1.MAF_0.1.perc	reference	0	0.4489	0.1147821	0.4327432	0.7908	0	?-+-+-	8918	9	0	577680	311	1	322	0.9853630067981047
Severe	ENSG00000253368	TRNP1	1	26993692	Severe.M1.MAF_1.perc	reference	0	0.4455	-0.227646	0.8583354	0.7908	0	?-+-?-	2353	0	0	560844	273	0	273	0.8785045895589947
Severe	ENSG00000169230	PRELID1	5	177303799	Severe.M1.MAF_1.perc	reference	0	0.9985	-0.2927074	1.1034425	0.7908	0	?--??-	3480	0	0	552344	78	0	78	0.43942241854991565
Severe	ENSG00000140092	FBLN5	14	91869411	Severe.M1.MAF_1.perc	reference	0	0.9786	0.314647	1.1863048	0.7908	0	?+-??-	1859	1	0	559875	112	0	113	0.8324109997732164
Hospitalized	ENSG00000172733	PURG	8	30995802	Hospitalized.M1.MAF_1.perc	reference	0	0.7618	-0.6932334	2.6129968	0.7908	0	?-?+??	5539	2	0	530569	18	0	20	0.21858807240439024
Susceptibility	ENSG00000142235	LMTK3	19	48485271	Susceptibility.M1.MAF_1.perc	reference	0	0.7102	0.0266383	0.100423	0.7908	0	+?+---	22738	111	0	568025	2799	0	2910	0.8403891050212858
Severe	ENSG00000186399	GOLGA8R	15	30403740	Severe.M3.MAF_0.1.perc	reference	0	1	1.113182	4.1971204	0.7908	0	?+????	1215	1	0	638	0	0	1	0.6071328654378151
Hospitalized	ENSG00000166136	NDUFB8	10	100523740	Hospitalized.M3.MAF_0.1.perc	reference	0	0.9732	-0.1025575	0.3866858	0.7908	0	?---+-	8637	9	0	565757	585	0	594	0.8656916652295159
Hospitalized	ENSG00000125255	SLC10A2	13	103043998	Hospitalized.M3.MAF_0.1.perc	reference	0	0.8422	-0.0549749	0.2071997	0.7908	0	?-+---	11722	41	0	570896	1733	0	1774	0.883498046876922
Severe	ENSG00000148948	LRRC4C	11	40114203	Severe.M3.MAF_1.perc	reference	0	0.9472	-0.0504199	0.1900362	0.7908	0	----?-	4285	35	0	553222	5862	17	5931	0.7137403001361904
Severe	ENSG00000108384	RAD51C	17	58692573	Severe.M3.MAF_1.perc	reference	0	0.935	-0.0961362	0.3624743	0.7908	0	-+--?-	4490	13	0	567122	1255	1	1270	0.6080845418787071
Severe	ENSG00000133195	SLC39A11	17	72645949	Severe.M3.MAF_1.perc	reference	0	0.9568	-0.0472413	0.1781213	0.7908	0	+----+	4759	38	0	569982	6296	7	6348	0.4749059680342702
Hospitalized	ENSG00000172680	MOS	8	56112942	Hospitalized.M3.MAF_1.perc	reference	42.7	0.1371	0.1709279	0.6444267	0.7908	0.802622	?--+-+	10243	17	0	558960	853	0	870	0.798532227125189
Hospitalized	ENSG00000164935	DCSTAMP	8	104339087	Hospitalized.M3.MAF_1.perc	reference	70	0.009801	0.1985506	0.7483017	0.7908	1.4831796	?-+-+-	10195	16	0	569650	901	2	921	0.9151839318880141
Hospitalized	ENSG00000165474	GJB2	13	20187463	Hospitalized.M3.MAF_1.perc	reference	40.6	0.1507	0.0865331	0.3262165	0.7908	0.2043749	?+--+-	11280	71	0	570763	3029	5	3110	0.24873632194848747
Susceptibility	ENSG00000179344	HLA-DQB1	6	32659467	Susceptibility.M3.MAF_1.perc	reference	22	0.2787	0.053701	0.2023905	0.7908	0.0386011	+?+-?-	24117	28	8	585291	489	34	601	0.7957638985841315
Susceptibility	ENSG00000104147	OIP5	15	41309273	Susceptibility.M3.MAF_1.perc	reference	0	0.833	0.0432034	0.1628464	0.7908	0	+?++--	25723	49	0	590762	933	0	982	0.5642416047022071
Susceptibility	ENSG00000160410	SHKBP1	19	40576853	Susceptibility.M4.MAF_0.1.perc	reference	0	0.761	0.0165348	0.0623384	0.7908	0	+?+-++	27079	292	0	591673	6713	3	7011	0.8282963572168325
Susceptibility	ENSG00000102003	SYP	23	49187815	Susceptibility.M4.MAF_0.1.perc	reference	57.3	0.07126	0.1486281	0.5603586	0.7908	0.6330988	-?--+?	23752	10	2	530183	171	94	373	0.4457298329310405
Severe	ENSG00000145632	PLK2	5	58453982	Severe.M4.MAF_1.perc	reference	0	0.8008	0.0770961	0.2906056	0.7908	0	?+-+--	4261	17	0	566727	1844	0	1861	0.8872301240729568
Hospitalized	ENSG00000132692	BCAN	1	156641390	Hospitalized.M4.MAF_1.perc	reference	0	0.8352	-0.0226906	0.0855441	0.7908	0	---++-	11663	210	0	586338	11974	14	12212	0.19697696483808566
Hospitalized	ENSG00000095383	TBC1D2	9	98199011	Hospitalized.M4.MAF_1.perc	reference	62.9	0.0293	0.0563603	0.212455	0.7908	0.1221717	?+--++	12064	228	0	583218	11918	10	12166	0.2945063075123224
Hospitalized	ENSG00000156026	MCU	10	72692131	Hospitalized.M4.MAF_1.perc	reference	0	0.9505	-0.0344765	0.1299946	0.7908	0	?-+---	11550	73	0	579998	5722	11	5817	0.9797634022935711
Hospitalized	ENSG00000152207	CYSLTR2	13	48653711	Hospitalized.M4.MAF_1.perc	reference	13.6	0.3277	0.0624637	0.2354617	0.7908	0.0456431	?+-+-+	10046	43	0	566334	2100	1	2145	0.9048214796946852
Susceptibility	ENSG00000015475	BID	22	17734138	Susceptibility.M4.MAF_1.perc	reference	0	0.9117	-0.0274309	0.1034216	0.7908	0	-?+---	26636	109	0	588144	2352	2	2465	0.8994906802294681
Severe	ENSG00000216921	FAM240C	2	241893988	Severe.M1.MAF_0.1.perc	reference	0	0.9255	-0.2874346	1.0838803	0.7909	0	?-???-	2979	2	0	539996	149	0	151	0.5895368053378439
Severe	ENSG00000184178	SCFD2	4	52872982	Severe.M1.MAF_0.1.perc	reference	0	0.9816	-0.1307815	0.4933061	0.7909	0	?+----	4473	7	0	569245	605	0	612	0.9766942457281986
Severe	ENSG00000164236	ANKRD33B	5	10564070	Severe.M1.MAF_0.1.perc	reference	0	0.8514	0.3314942	1.2505438	0.7909	0	?+-?--	2066	0	0	456488	46	0	46	0.49070627044821596
Hospitalized	ENSG00000142606	MMEL1	1	2590639	Hospitalized.M1.MAF_0.1.perc	reference	0	0.8671	-0.0762334	0.2875494	0.7909	0	?--+-+	9835	17	0	580849	1053	1	1072	0.6172534812559268
Hospitalized	ENSG00000169469	SPRR1B	1	153031203	Hospitalized.M1.MAF_0.1.perc	reference	0	0.926	-0.2844856	1.0729543	0.7909	0	?-???-	5970	2	0	509898	29	0	31	0.9210738323617104
Hospitalized	ENSG00000187098	MITF	3	69739464	Hospitalized.M1.MAF_0.1.perc	reference	0	0.9932	-0.2348729	0.8856982	0.7909	0	?---?-	6087	1	0	555285	131	0	132	0.7112894182932865
Hospitalized	ENSG00000168246	UBTD2	5	172209646	Hospitalized.M1.MAF_0.1.perc	reference	0	1	-0.4777381	1.8013938	0.7909	0	?-????	7822	2	0	500642	15	0	17	0.5056861734767513
Susceptibility	ENSG00000205456	TP53TG3D	16	32252719	Susceptibility.M1.MAF_0.1.perc	reference	0	0.5515	0.045007900000000003	0.1697734	0.7909	0	+?-+??	16364	38	0	451053	943	8	997	0.7909367123009162
Severe	ENSG00000115598	IL1RL2	2	102187006	Severe.M1.MAF_1.perc	reference	0	0.694	0.1219727	0.4599345	0.7909	0	+-+--+	4485	8	0	567808	790	0	798	0.6131829557930047
Severe	ENSG00000164236	ANKRD33B	5	10564070	Severe.M1.MAF_1.perc	reference	0	0.8514	0.3314942	1.2505438	0.7909	0	?+-?--	2066	0	0	456488	46	0	46	0.49070627044821596
Hospitalized	ENSG00000169469	SPRR1B	1	153031203	Hospitalized.M1.MAF_1.perc	reference	0	0.926	-0.2844856	1.0729543	0.7909	0	?-???-	5970	2	0	509898	29	0	31	0.9210738323617104
Hospitalized	ENSG00000187098	MITF	3	69739464	Hospitalized.M1.MAF_1.perc	reference	0	0.9932	-0.2348729	0.8856982	0.7909	0	?---?-	6087	1	0	555285	131	0	132	0.7112894182932865
Hospitalized	ENSG00000168246	UBTD2	5	172209646	Hospitalized.M1.MAF_1.perc	reference	0	1	-0.4777381	1.8013938	0.7909	0	?-????	7822	2	0	500642	15	0	17	0.5056861734767513
Hospitalized	ENSG00000056972	TRAF3IP2	6	111555381	Hospitalized.M1.MAF_1.perc	reference	0	0.9779	0.2087293	0.7870561	0.7909	0	?+--?-	6745	3	0	561872	133	0	136	0.6834194167283455
Hospitalized	ENSG00000100359	SGSM3	22	40370591	Hospitalized.M1.MAF_1.perc	reference	0	0.8278	-0.099006	0.3734013	0.7909	0	?--+--	9890	13	0	580895	573	0	586	0.9314944748191285
Susceptibility	ENSG00000068976	PYGM	11	64746389	Susceptibility.M1.MAF_1.perc	reference	0	0.8887	-0.0203599	0.0767705	0.7909	0	-?-+-+	26542	183	0	590598	4693	6	4888	0.07497302850626143
Severe	ENSG00000216921	FAM240C	2	241893988	Severe.M3.MAF_0.1.perc	reference	0	0.9255	-0.2874346	1.0838803	0.7909	0	?-???-	2979	2	0	539996	149	0	151	0.5895368053378439
Severe	ENSG00000111481	COPZ1	12	54301202	Severe.M3.MAF_0.1.perc	reference	0	0.9739	0.2093611	0.789735	0.7909	0	?+-?--	1897	1	0	549336	375	0	376	0.34322052789977076
Severe	ENSG00000197124	ZNF682	19	19997058	Severe.M3.MAF_0.1.perc	reference	0	0.7837	-0.1483179	0.5593105	0.7909	0	+-+---	4163	4	0	566748	377	0	381	0.7982206662703706
Hospitalized	ENSG00000274290	H2BC6	6	26172059	Hospitalized.M3.MAF_0.1.perc	reference	19.4	0.2929	-0.2295412	0.8658363	0.7909	0.6540749	?--?+-	6793	2	0	561904	164	0	166	0.737206902391185
Hospitalized	ENSG00000171346	KRT15	17	41513745	Hospitalized.M3.MAF_0.1.perc	reference	0	0.7979	0.0546334	0.2060795	0.7909	0	?+++-+	11726	36	0	582308	1816	0	1852	0.8598759213980847
Severe	ENSG00000100105	PATZ1	22	31325804	Severe.M3.MAF_1.perc	reference	0	0.8899	0.1183961	0.4466131	0.7909	0	-+-+?-	3772	10	0	552505	637	0	647	0.7643793681715132
Hospitalized	ENSG00000173335	CST9	20	23602410	Hospitalized.M4.MAF_0.1.perc	reference	0	0.6568	0.0956523	0.3607123	0.7909	0	?-+-?+	7459	9	0	560933	731	1	742	0.30998662747747
Susceptibility	ENSG00000212993	POU5F1B	8	127322183	Susceptibility.M4.MAF_0.1.perc	reference	29.6	0.2239	-0.0536599	0.2023331	0.7909	0.0628373	-?-+++	25485	138	0	580417	3240	1	3380	0.5802473029095071
Susceptibility	ENSG00000140478	GOLGA6D	15	75282835	Susceptibility.M4.MAF_0.1.perc	reference	0	0.8181	-0.018977	0.0715637	0.7909	0	+-+--+	24815	215	1	588423	5012	45	5319	0.5174314253891041
Susceptibility	ENSG00000125813	PAX1	20	21705659	Susceptibility.M4.MAF_0.1.perc	reference	0	0.8619	-0.0188491	0.0710938	0.7909	0	+?--++	25452	224	0	587292	5270	1	5496	0.27770388731344076
Severe	ENSG00000197312	DDI2	1	15617458	Severe.M4.MAF_1.perc	reference	12.5	0.3343	0.0794345	0.2995391	0.7909	0.0664322	?+---+	4559	17	1	567602	1749	0	1768	0.6848348503080213
Severe	ENSG00000008018	PSMB1	6	170535120	Severe.M4.MAF_1.perc	reference	0	0.8499	0.0927458	0.3497492	0.7909	0	++-??-	4188	15	0	563449	1128	1	1145	0.343486484260068
Susceptibility	ENSG00000110200	ANAPC15	11	72106378	Susceptibility.M4.MAF_1.perc	reference	55.3	0.06252	-0.1674271	0.6315514	0.7909	0.9380819	-?-+--	25639	27	0	584763	547	0	574	0.7569938021640906
Susceptibility	ENSG00000177875	CCDC184	12	48183644	Susceptibility.M4.MAF_1.perc	reference	0	0.7989	-0.0187832	0.0708418	0.7909	0	-?----	26046	214	0	579017	5644	13	5884	0.5299224824245058
Severe	ENSG00000145335	SNCA	4	89700345	Severe.M1.MAF_0.1.perc	reference	0	0.9997	-1.0122867	3.8190134	0.791	0	?-???-	1579	0	0	509011	16	0	16	0.9243743043284463
Severe	ENSG00000170369	CST2	20	23823769	Severe.M1.MAF_0.1.perc	reference	20.1	0.2864	0.3286709	1.2404084	0.791	1.5664066	+-+?--	3489	1	0	561002	93	0	94	0.68552095921831
Hospitalized	ENSG00000087087	SRRT	7	100875103	Hospitalized.M1.MAF_0.1.perc	reference	0	0.9968	-0.1233171	0.4653771	0.791	0	?--?--	8670	6	0	563414	340	0	346	0.810693358250912
Hospitalized	ENSG00000079435	LIPE	19	42401514	Hospitalized.M1.MAF_0.1.perc	reference	0	0.8795	0.0996101	0.3758357	0.791	0	?+----	9988	12	0	580768	599	0	611	0.7014528315118786
Susceptibility	ENSG00000091622	PITPNM3	17	6451263	Susceptibility.M1.MAF_0.1.perc	reference	0	0.7508	0.067680100000000007	0.2553518	0.791	0	-?+-??	23139	16	0	568729	371	1	389	0.7371634617387424
Susceptibility	ENSG00000147394	ZNF185	23	152914442	Susceptibility.M1.MAF_0.1.perc	reference	0	0.787	0.0708394	0.2672522	0.791	0	-?+-??	22338	6	4	524822	137	71	293	0.9090828762963656
Severe	ENSG00000145335	SNCA	4	89700345	Severe.M1.MAF_1.perc	reference	0	0.9997	-1.0122867	3.8190134	0.791	0	?-???-	1579	0	0	509011	16	0	16	0.9243743043284463
Severe	ENSG00000105737	GRIK5	19	41998321	Severe.M1.MAF_1.perc	reference	0	0.7536	-0.0798344	0.3012106	0.791	0	?--+--	2089	1	0	550361	124	0	125	0.6028062094820801
Hospitalized	ENSG00000087087	SRRT	7	100875103	Hospitalized.M1.MAF_1.perc	reference	0	0.9968	-0.1233171	0.4653771	0.791	0	?--?--	8670	6	0	563414	340	0	346	0.810693358250912
Susceptibility	ENSG00000116882	HAO2	1	119368779	Susceptibility.M1.MAF_1.perc	reference	17.1	0.3055	0.0506213	0.1909816	0.791	0.0329919	+?-+--	26370	49	0	589914	792	0	841	0.5490426933586847
Susceptibility	ENSG00000159516	SPRR2G	1	153149582	Susceptibility.M1.MAF_1.perc	reference	50.3	0.156	-0.2409824	0.9092627	0.791	0.8327042	-?+???	20411	2	0	539097	58	0	60	0.24985455681811805
Susceptibility	ENSG00000091622	PITPNM3	17	6451263	Susceptibility.M1.MAF_1.perc	reference	0	0.7508	0.067680100000000007	0.2553518	0.791	0	-?+-??	23139	16	0	568729	371	1	389	0.7371634617387424
Severe	ENSG00000155744	FAM126B	2	200973718	Severe.M3.MAF_0.1.perc	reference	0	0.9556	-0.1005143	0.379312	0.791	0	?--?--	4177	8	0	564957	1027	0	1035	0.7685111835821603
Severe	ENSG00000163499	CRYBA2	2	218990189	Severe.M3.MAF_0.1.perc	reference	0	0.9903	-0.1315358	0.4963176	0.791	0	?--+--	4005	6	0	564429	1790	1	1798	0.6153691922325273
Severe	ENSG00000048471	SNX29	16	11976734	Severe.M3.MAF_0.1.perc	reference	0	0.6578	-0.1258884	0.4750338	0.791	0	?-+?--	4245	8	0	568247	448	0	456	0.7811570593597268
Hospitalized	ENSG00000035687	ADSS2	1	244408494	Hospitalized.M3.MAF_0.1.perc	reference	0	0.6362	-0.0960072	0.3623178	0.791	0	?---+-	9317	8	0	552436	626	0	634	0.6839641316882875
Susceptibility	ENSG00000134369	NAV1	1	201622885	Susceptibility.M3.MAF_0.1.perc	reference	0	0.4888	-0.021479	0.0810594	0.791	0	-?+---	26317	168	0	579872	4019	2	4191	0.1861314862483531
Susceptibility	ENSG00000122574	WIPF3	7	29806486	Susceptibility.M3.MAF_0.1.perc	reference	64.2	0.0246	0.1394039	0.5260503	0.791	0.6710372	-?-+--	23263	75	0	576201	1951	1	2028	0.8161419830579731
Susceptibility	ENSG00000142273	CBLC	19	44777869	Susceptibility.M3.MAF_0.1.perc	reference	0	0.6622	-0.0417275	0.1574838	0.791	0	+?--++	26741	48	0	590422	1038	0	1086	0.6401733970283796
Severe	ENSG00000155744	FAM126B	2	200973718	Severe.M3.MAF_1.perc	reference	0	0.9556	-0.1005143	0.379312	0.791	0	?--?--	4177	8	0	564957	1027	0	1035	0.7685111835821603
Severe	ENSG00000091136	LAMB1	7	107923799	Severe.M3.MAF_1.perc	reference	0	0.6044	-0.0696499	0.2628293	0.791	0	--++--	4950	29	0	570572	832	0	861	0.9874534097212986
Hospitalized	ENSG00000144681	STAC	3	36380503	Hospitalized.M3.MAF_1.perc	reference	3	0.3895	-0.0708188	0.2672515	0.791	0.0323309	?+-+--	11230	29	1	569154	1535	1	1568	0.4638005991363704
Severe	ENSG00000036828	CASR	3	122183668	Severe.M4.MAF_0.1.perc	reference	0	0.8377	0.0547403	0.2065113	0.791	0	+-++-+	4630	43	0	566264	3293	2	3340	0.8139217206373661
Severe	ENSG00000161057	PSMC2	7	103328570	Severe.M4.MAF_0.1.perc	reference	0	0.8517	0.1249653	0.4716066	0.791	0	?+++?-	4136	8	0	566041	693	0	701	0.7610319246100614
Severe	ENSG00000105438	KDELR1	19	48382575	Severe.M4.MAF_0.1.perc	reference	0	0.8885	-0.1753259	0.6616506	0.791	0	?-+-?-	3717	3	0	561730	425	0	428	0.7825743019033986
Hospitalized	ENSG00000128408	RIBC2	22	45413693	Hospitalized.M4.MAF_0.1.perc	reference	0	0.8387	0.0453826	0.171237	0.791	0	-+--+-	11099	45	0	585684	2992	2	3041	0.7453655097340528
Susceptibility	ENSG00000155657	TTN	2	178525989	Susceptibility.M4.MAF_0.1.perc	reference	0	0.728	-0.0038245	0.0144301	0.791	0	---++-	28159	8257	5	596189	187241	95	195698	0.6526738286035918
Severe	ENSG00000142319	SLC6A3	5	1392794	Severe.M4.MAF_1.perc	reference	0	0.4958	-0.0504895	0.1905417	0.791	0	-+--?+	4601	38	0	568430	4511	2	4553	0.8834094402193564
Severe	ENSG00000134882	UBAC2	13	99200774	Severe.M4.MAF_1.perc	reference	0	0.9302	-0.0602795	0.2274637	0.791	0	--++-+	4663	27	0	566539	2958	1	2987	0.785195300280209
Hospitalized	ENSG00000124780	KCNK17	6	39299001	Hospitalized.M4.MAF_1.perc	reference	21.4	0.2782	-0.0664132	0.2506059	0.791	0.0726316	?+----	11849	61	0	580751	2338	3	2405	0.688408855603397
Hospitalized	ENSG00000133985	TTC9	14	70641916	Hospitalized.M4.MAF_1.perc	reference	0	0.4401	0.0573812	0.2165388	0.791	0	?++-+-	11555	35	0	568244	1514	3	1555	0.6481528751036818
Hospitalized	ENSG00000135723	FHOD1	16	67229387	Hospitalized.M4.MAF_1.perc	reference	5.5	0.3756	-0.0243581	0.09193	0.791	0.0048723	?--+-+	12124	286	1	583311	17517	25	17855	0.23824024381894565
Hospitalized	ENSG00000271503	CCL5	17	35871491	Hospitalized.M4.MAF_1.perc	reference	48.4	0.1013	0.1461951	0.5516133	0.791	0.619726	?-+-++	9639	16	0	578007	749	1	767	0.9328518463410307
Susceptibility	ENSG00000131781	FMO5	1	147175351	Susceptibility.M4.MAF_1.perc	reference	12	0.3382	-0.023697	0.0894394	0.791	0.0080373	++----	27730	341	0	595713	7789	3	8136	0.2876793634453362
Susceptibility	ENSG00000113916	BCL6	3	187721377	Susceptibility.M4.MAF_1.perc	reference	0	0.4598	0.0162643	0.0613633	0.791	0	+?---+	26634	315	1	587791	6807	3	7130	0.6346084987555738
Severe	ENSG00000111676	ATN1	12	6924463	Severe.M1.MAF_0.1.perc	reference	0	0.9851	-0.24595	0.9287393	0.7911	0	?+----	2385	0	0	552832	167	0	167	0.33868689314513106
Hospitalized	ENSG00000158315	RHBDL2	1	38885807	Hospitalized.M1.MAF_0.1.perc	reference	0	0.9646	-0.1465152	0.5531411	0.7911	0	?+----	7182	3	0	565816	290	0	293	0.3079409222923091
Hospitalized	ENSG00000055118	KCNH2	7	150944961	Hospitalized.M1.MAF_0.1.perc	reference	49.5	0.1142	0.3029756	1.1436688	0.7911	2.2414177	?--+?+	7244	3	0	571242	354	0	357	0.6860392452750667
Severe	ENSG00000173210	ABLIM3	5	149141483	Severe.M1.MAF_1.perc	reference	0	0.4132	0.205098	0.7741812	0.7911	0	?-++?-	1924	4	0	561542	290	0	294	0.7423269594615916
Severe	ENSG00000196935	SRGAP1	12	63844700	Severe.M1.MAF_1.perc	reference	0	0.99	-0.2119295	0.799958	0.7911	0	?--??-	3036	2	0	548151	423	0	425	0.4906822760872109
Severe	ENSG00000223547	ZNF844	19	12064731	Severe.M1.MAF_1.perc	reference	0	0.8788	-0.0417113	0.1574436	0.7911	0	?-+---	4689	16	0	570127	2523	4	2547	0.8027113242064564
Severe	ENSG00000069535	MAOB	23	43766610	Severe.M1.MAF_1.perc	reference	0	0.9819	-0.1280216	0.4833145	0.7911	0	?--??-	1768	2	2	519688	1398	482	2368	0.6561116830152297
Severe	ENSG00000165370	GPR101	23	137023929	Severe.M1.MAF_1.perc	reference	0	0.7236	0.3626803	1.3692692	0.7911	0	?-??+-	1640	1	0	509179	25	14	54	0.7055213347635941
Hospitalized	ENSG00000181754	AMIGO1	1	109504178	Hospitalized.M1.MAF_1.perc	reference	0	0.9473	-0.9826764	3.7091888	0.7911	0	?-?+??	5449	6	0	500340	10	0	16	0.8357202725204997
Hospitalized	ENSG00000168615	ADAM9	8	38996754	Hospitalized.M1.MAF_1.perc	reference	0	0.8599	0.1018292	0.3844273	0.7911	0	?+----	8801	10	0	565420	537	0	547	0.9769543742046682
Hospitalized	ENSG00000166965	RCCD1	15	90954870	Hospitalized.M1.MAF_1.perc	reference	0	0.9493	-0.0894	0.337481	0.7911	0	?---+-	10530	16	0	578802	555	0	571	0.558588611716423
Severe	ENSG00000169989	TIGD4	4	152769354	Severe.M3.MAF_0.1.perc	reference	28.2	0.2334	0.160643	0.6065931	0.7911	0.5470841	-+++?-	4546	15	0	565961	689	0	704	0.1692667892102023
Severe	ENSG00000139330	KERA	12	91050491	Severe.M3.MAF_0.1.perc	reference	52.9	0.0749	0.2416784	0.9123905	0.7911	1.8778418	--+-?-	4422	7	0	565429	833	0	840	0.6070665823779804
Susceptibility	ENSG00000204406	MBD5	2	148021011	Susceptibility.M3.MAF_0.1.perc	reference	11.7	0.339	0.0388913	0.1468587	0.7911	0.0210813	+?-++-	24920	148	0	563895	3448	1	3598	0.17833756977783785
Susceptibility	ENSG00000223802	CERS1	19	18868545	Susceptibility.M3.MAF_0.1.perc	reference	0	0.5235	0.0536063	0.2023569	0.7911	0	+?+++-	24591	28	0	578781	642	0	670	0.520866939115578
Severe	ENSG00000206531	CD200R1L	3	112815709	Severe.M3.MAF_1.perc	reference	0	0.9976	-0.1207033	0.4557305	0.7911	0	?-----	4005	5	0	566910	567	0	572	0.8878832770699006
Hospitalized	ENSG00000160094	ZNF362	1	33256492	Hospitalized.M3.MAF_1.perc	reference	0	0.9381	0.2683015	1.0128835	0.7911	0	?+-?+?	6184	2	0	543907	39	0	41	0.5712969245279933
Hospitalized	ENSG00000187260	WDR86	7	151375909	Hospitalized.M3.MAF_1.perc	reference	0	0.612	0.0602598	0.2275406	0.7911	0	?+----	11695	33	0	582708	1424	1	1459	0.6640644828265727
Hospitalized	ENSG00000135426	TESPA1	12	54948015	Hospitalized.M3.MAF_1.perc	reference	0	0.9091	0.0564777	0.213171	0.7911	0	?-++--	11529	51	0	582121	1455	1	1508	0.9865433603847705
Susceptibility	ENSG00000134121	CHL1	3	196763	Susceptibility.M3.MAF_1.perc	reference	11.9	0.3392	-0.0318917	0.1203901	0.7911	0.0153076	---+++	27206	217	0	584936	5399	6	5628	0.33090213008181335
Susceptibility	ENSG00000169372	CRADD	12	93677375	Susceptibility.M3.MAF_1.perc	reference	0	0.5421	-0.0510469	0.1927245	0.7911	0	+?-+++	25696	31	0	577704	674	0	705	0.9276859824479335
Susceptibility	ENSG00000125851	PCSK2	20	17226107	Susceptibility.M3.MAF_1.perc	reference	0	0.8989	-0.0565586	0.2134733	0.7911	0	-?+---	23874	24	0	572342	552	1	578	0.6740980058045901
Severe	ENSG00000143184	XCL1	1	168576605	Severe.M4.MAF_0.1.perc	reference	0	0.3802	0.0946695	0.3574683	0.7911	0	?-+??-	3859	11	0	562581	1403	0	1414	0.5780412515613087
Severe	ENSG00000164073	MFSD8	4	127917799	Severe.M4.MAF_0.1.perc	reference	0	0.9057	0.0655236	0.2474244	0.7911	0	?+++--	4450	24	1	568341	2406	0	2432	0.5256416614916588
Severe	ENSG00000204700	OR2J2	6	29170907	Severe.M4.MAF_0.1.perc	reference	0	0.8213	-0.1073857	0.4055058	0.7911	0	+----+	4241	7	0	567120	1138	5	1155	0.8141165590017061
Severe	ENSG00000140598	EFL1	15	82130233	Severe.M4.MAF_0.1.perc	reference	0	0.5912	0.0556448	0.2100654	0.7911	0	+-+-+-	4883	48	0	570488	5755	4	5811	0.5707130103023464
Hospitalized	ENSG00000154025	SLC5A10	17	18950345	Hospitalized.M4.MAF_0.1.perc	reference	0	0.8348	-0.0329774	0.1245236	0.7911	0	-+-+--	11440	93	0	585741	5628	6	5733	0.8424093057878268
Hospitalized	ENSG00000181523	SGSH	17	80206716	Hospitalized.M4.MAF_0.1.perc	reference	0	0.6734	-0.0259784	0.0980809	0.7911	0	?-+-+-	11611	148	0	581603	9276	3	9430	0.883844274880272
Susceptibility	ENSG00000182134	TDRKH	1	151770107	Susceptibility.M4.MAF_0.1.perc	reference	22	0.2741	0.046567	0.175775	0.7911	0.0398448	+?--++	27002	120	0	591365	2646	1	2768	0.4370866410694017
Severe	ENSG00000180316	PNPLA1	6	36243203	Severe.M4.MAF_1.perc	reference	0	0.6851	-0.0219808	0.0829816	0.7911	0	+-++--	4684	26	0	569937	5380	3	5412	0.4660305461035939
Severe	ENSG00000132446	FTHL17	23	31071233	Severe.M4.MAF_1.perc	reference	0	0.9964	-0.1403854	0.5299711	0.7911	0	?--?--	3772	1	2	520446	110	72	259	0.7687844545494773
Hospitalized	ENSG00000111834	RSPH4A	6	116616479	Hospitalized.M4.MAF_1.perc	reference	0	0.8037	-0.0263001	0.0993076	0.7911	0	-+--++	12184	162	1	588228	8462	10	8646	0.8892793261896309
Hospitalized	ENSG00000104332	SFRP1	8	41261962	Hospitalized.M4.MAF_1.perc	reference	0	0.8856	-0.0539412	0.2036287	0.7911	0	-+----	11871	40	0	573205	1803	0	1843	0.2451746281926226
Hospitalized	ENSG00000205186	FABP9	8	81458253	Hospitalized.M4.MAF_1.perc	reference	46.7	0.09487	0.1148033	0.4333599	0.7911	0.4446592	--++--	11402	39	0	585880	2151	3	2196	0.7096808290697028
Hospitalized	ENSG00000104818	CGB2	19	49031890	Hospitalized.M4.MAF_1.perc	reference	0	0.6109	0.026094	0.0985058	0.7911	0	?+----	10336	117	1	579690	8957	19	9114	0.851628587818929
Severe	ENSG00000169418	NPR1	1	153678688	Severe.M1.MAF_0.1.perc	reference	19.5	0.2928	0.2095398	0.7915863	0.7912	0.5956681	?-++?-	3613	4	0	562157	475	0	479	0.5252965862888892
Severe	ENSG00000177565	TBL1XR1	3	177019340	Severe.M1.MAF_0.1.perc	reference	0	1	-1.0089051	3.8111636	0.7912	0	?-????	1524	0	0	499833	34	0	34	0.13159737141213584
Severe	ENSG00000156873	PHKG2	16	30748293	Severe.M1.MAF_0.1.perc	reference	0	0.9068	-0.2789836	1.0537907	0.7912	0	?--???	3354	1	0	553017	155	0	156	0.9853519969020272
Severe	ENSG00000196155	PLEKHG4	16	67277510	Severe.M1.MAF_0.1.perc	reference	57.4	0.05188	0.2620118	0.9897093	0.7912	2.4756459	--+?+-	4014	7	0	565127	701	0	708	0.49041898126602884
Susceptibility	ENSG00000115350	POLE4	2	74958643	Susceptibility.M1.MAF_0.1.perc	reference	0	0.555	0.1017942	0.3844216	0.7912	0	-?+-??	24348	9	0	568375	190	0	199	0.7990339308593511
Severe	ENSG00000116641	DOCK7	1	62454298	Severe.M1.MAF_1.perc	reference	0	0.971	0.210769	0.7961391	0.7912	0	?+++?-	3434	5	0	560333	317	0	322	0.791256356835186
Severe	ENSG00000169418	NPR1	1	153678688	Severe.M1.MAF_1.perc	reference	19.5	0.2928	0.2095398	0.7915863	0.7912	0.5956681	?-++?-	3613	4	0	562157	475	0	479	0.5252965862888892
Severe	ENSG00000177565	TBL1XR1	3	177019340	Severe.M1.MAF_1.perc	reference	0	1	-1.0089051	3.8111636	0.7912	0	?-????	1524	0	0	499833	34	0	34	0.13159737141213584
Severe	ENSG00000136522	MRPL47	3	179588285	Severe.M1.MAF_1.perc	reference	0	0.6463	-0.081414	0.3075614	0.7912	0	?-+-+-	2881	2	0	567762	564	0	566	0.5803620773030257
Severe	ENSG00000156873	PHKG2	16	30748293	Severe.M1.MAF_1.perc	reference	0	0.9068	-0.2789836	1.0537907	0.7912	0	?--???	3354	1	0	553017	155	0	156	0.9853519969020272
Hospitalized	ENSG00000132664	POLR3F	20	18467389	Hospitalized.M1.MAF_1.perc	reference	0	0.8075	-0.1018897	0.3848369	0.7912	0	?---+-	8047	9	0	577758	454	0	463	0.6299251040758296
Severe	ENSG00000266028	SRGAP2	1	206203345	Severe.M3.MAF_0.1.perc	reference	0	1	-1.0447698	3.945711	0.7912	0	?-????	1314	0	0	393561	4	0	4	0.9392306746445955
Severe	ENSG00000213079	SCAF8	6	154733378	Severe.M3.MAF_0.1.perc	reference	0	0.9799	-0.1609386	0.6079242	0.7912	0	?---?-	3848	3	0	563054	425	0	428	0.7054501543525856
Hospitalized	ENSG00000182718	ANXA2	15	60347134	Hospitalized.M3.MAF_0.1.perc	reference	0	0.9786	-0.19073	0.7202361	0.7912	0	?---?-	6099	1	0	561194	137	0	138	0.8348445090132788
Hospitalized	ENSG00000140937	CDH11	16	64943753	Hospitalized.M3.MAF_0.1.perc	reference	0	0.8783	0.0550232	0.2078222	0.7912	0	?+----	11405	33	0	567584	2110	2	2147	0.19644107042844988
Susceptibility	ENSG00000205111	CDKL4	2	39175646	Susceptibility.M3.MAF_0.1.perc	reference	0	0.6455	0.0418639	0.1581105	0.7912	0	-?+--+	26278	46	0	589542	1081	1	1129	0.7023027654529662
Susceptibility	ENSG00000114251	WNT5A	3	55465715	Susceptibility.M3.MAF_0.1.perc	reference	31.8	0.2215	-0.1746769	0.6598221	0.7912	0.6274327	-?--+?	25144	18	0	574763	469	0	487	0.5706069025039174
Severe	ENSG00000112210	RAB23	6	57186992	Severe.M3.MAF_1.perc	reference	0	0.8983	-0.1069146	0.4038619	0.7912	0	?--??+	2312	5	0	561524	1252	0	1257	0.6780681276142897
Severe	ENSG00000225190	PLEKHM1	17	45435900	Severe.M3.MAF_1.perc	reference	0	0.7567	-0.0713555	0.2694917	0.7912	0	+--+?-	4367	27	0	564136	2318	0	2345	0.666432372371803
Hospitalized	ENSG00000166181	API5	11	43311963	Hospitalized.M3.MAF_1.perc	reference	0	0.6713	-0.0873258	0.3299022	0.7912	0	?-+-?-	9505	11	0	552193	811	0	822	0.9762526762398066
Hospitalized	ENSG00000182718	ANXA2	15	60347134	Hospitalized.M3.MAF_1.perc	reference	0	0.9786	-0.19073	0.7202361	0.7912	0	?---?-	6099	1	0	561194	137	0	138	0.8348445090132788
Hospitalized	ENSG00000214518	KRTAP2-2	17	41054498	Hospitalized.M3.MAF_1.perc	reference	0	0.7472	-0.0747042	0.282129	0.7912	0	?-+?--	8609	9	1	569898	879	5	900	0.7307654794656775
Susceptibility	ENSG00000117682	DHDDS	1	26432282	Susceptibility.M3.MAF_1.perc	reference	40.1	0.1538	-0.1041456	0.3934202	0.7912	0.2814464	-?-+--	23486	28	0	576842	648	0	676	0.6332253921080575
Susceptibility	ENSG00000139209	SLC38A4	12	46764761	Susceptibility.M3.MAF_1.perc	reference	0	0.9959	-0.0538204	0.2033171	0.7912	0	-?----	25253	28	0	573881	560	0	588	0.31450911121354075
Severe	ENSG00000177889	UBE2N	12	93405673	Severe.M4.MAF_0.1.perc	reference	0	0.9346	-0.1748863	0.6605846	0.7912	0	?--??-	1676	1	0	547446	479	1	482	0.8701883200665249
Severe	ENSG00000155465	SLC7A7	14	22773222	Severe.M4.MAF_0.1.perc	reference	0	0.9588	-0.0576056	0.2175348	0.7912	0	?-+---	4675	30	1	570238	3474	0	3506	0.6410264046175487
Susceptibility	ENSG00000198104	OR2T6	1	248375746	Susceptibility.M4.MAF_0.1.perc	reference	0	0.7192	-0.028959	0.1093768	0.7912	0	-?--+-	26157	94	1	580128	2112	0	2208	0.24575990494622682
Susceptibility	ENSG00000169379	ARL13B	3	93980139	Susceptibility.M4.MAF_0.1.perc	reference	0	0.8458	-0.0235934	0.0891065	0.7912	0	-?+---	26313	136	0	579865	3373	4	3517	0.784261546987217
Susceptibility	ENSG00000133678	TMEM254	10	80078646	Susceptibility.M4.MAF_0.1.perc	reference	49.2	0.09631	-0.1025062	0.3872519	0.7912	0.3232122	-?+++-	25785	64	0	589101	1511	3	1581	0.846691835076085
Severe	ENSG00000127837	AAMP	2	218264129	Severe.M4.MAF_1.perc	reference	0	0.9501	0.0544473	0.2056976	0.7912	0	++----	4905	41	0	570619	3758	2	3803	0.4948196491419745
Hospitalized	ENSG00000138764	CCNG2	4	77157207	Hospitalized.M4.MAF_1.perc	reference	0	0.8893	0.064363	0.2430739	0.7912	0	?+---+	9612	22	0	579461	1310	1	1334	0.6865643147300818
Hospitalized	ENSG00000274349	ZNF658	9	66856426	Hospitalized.M4.MAF_1.perc	reference	0	0.6094	0.0319177	0.1205665	0.7912	0	?-++++	10852	170	3	577146	2854	20	3070	0.17487953629082548
Susceptibility	ENSG00000138376	BARD1	2	214725646	Susceptibility.M4.MAF_1.perc	reference	0	0.5176	0.0149212	0.0563641	0.7912	0	+--++-	27803	375	0	596161	7959	6	8346	0.9880057811827705
Susceptibility	ENSG00000124813	RUNX2	6	45328157	Susceptibility.M4.MAF_1.perc	reference	0	0.663	0.0200918	0.0758849	0.7912	0	+++---	28016	213	0	596177	4612	5	4835	0.9283679623187838
Susceptibility	ENSG00000258817	OR4C13	11	49952391	Susceptibility.M4.MAF_1.perc	reference	0	0.5906	-0.0159281	0.0601726	0.7912	0	-?-+-+	24297	310	0	574427	7241	8	7567	0.5988684750849346
Severe	ENSG00000105146	AURKC	19	57230802	Severe.M1.MAF_0.1.perc	reference	0	0.5998	0.096429	0.3644227	0.7913	0	?-++--	4193	10	0	567486	948	0	958	0.8866521493016428
Severe	ENSG00000147123	NDUFB11	23	47142216	Severe.M1.MAF_0.1.perc	reference	0	1	-1.0056157	3.799765	0.7913	0	?-????	1508	0	0	494499	30	11	52	0.6294777487581671
Hospitalized	ENSG00000159899	NPR2	9	35791591	Hospitalized.M1.MAF_0.1.perc	reference	0	0.9366	0.1796926	0.6789139	0.7913	0	?+--?-	7862	5	0	560315	152	0	157	0.8589086212227864
Severe	ENSG00000147123	NDUFB11	23	47142216	Severe.M1.MAF_1.perc	reference	0	1	-1.0056157	3.799765	0.7913	0	?-????	1508	0	0	494499	30	11	52	0.6294777487581671
Hospitalized	ENSG00000152926	ZNF117	7	64971772	Hospitalized.M1.MAF_1.perc	reference	0	0.6407	-0.0651916	0.2464004	0.7913	0	?-+--+	10813	33	0	570540	811	0	844	0.9439422262969092
Hospitalized	ENSG00000213390	ARHGAP19	10	97222173	Hospitalized.M1.MAF_1.perc	reference	10.5	0.3464	0.1004847	0.3797254	0.7913	0.0924181	?++---	10061	16	0	580487	435	2	455	0.992698092573011
Severe	ENSG00000079432	CIC	19	42268537	Severe.M3.MAF_0.1.perc	reference	0	0.8215	-0.0842747	0.3184829	0.7913	0	?-++--	4154	6	0	559671	529	0	535	0.7424361560268543
Severe	ENSG00000101004	NINL	20	25452697	Severe.M3.MAF_0.1.perc	reference	0	0.4132	0.0726918	0.2746974	0.7913	0	?-+--+	4415	18	0	569515	2319	0	2337	0.6526187175944538
Hospitalized	ENSG00000137955	RABGGTB	1	75786197	Hospitalized.M3.MAF_0.1.perc	reference	19.5	0.2904	0.1596428	0.6031857	0.7913	0.4581272	?+----	10233	18	0	567496	555	0	573	0.8938418164825995
Hospitalized	ENSG00000213689	TREX1	3	48465811	Hospitalized.M3.MAF_0.1.perc	reference	0	0.5007	-0.1046362	0.3954963	0.7913	0	?+-+--	9981	10	0	567439	432	0	442	0.7550929698732292
Hospitalized	ENSG00000183751	TBL3	16	1972053	Hospitalized.M3.MAF_0.1.perc	reference	0	0.6748	-0.059572	0.2250894	0.7913	0	?-+--+	10834	26	0	580751	1597	1	1625	0.8721511814908205
Susceptibility	ENSG00000101079	NDRG3	20	36651766	Susceptibility.M3.MAF_0.1.perc	reference	0	0.9008	0.0455397	0.1721086	0.7913	0	+?+---	25320	40	0	574277	841	0	881	0.8725160157394743
Severe	ENSG00000107282	APBA1	9	69427532	Severe.M3.MAF_1.perc	reference	0	0.9229	0.0618254	0.2336629	0.7913	0	++++--	4390	24	0	556923	3171	1	3197	0.8320797219697276
Severe	ENSG00000102144	PGK1	23	77910739	Severe.M3.MAF_1.perc	reference	0	0.7482	0.1085797	0.4102192	0.7913	0	+--??-	3620	2	3	521704	559	231	1029	0.9526278931616392
Hospitalized	ENSG00000257093	DENND11	7	141656728	Hospitalized.M3.MAF_1.perc	reference	0	0.7147	0.0288125	0.1088856	0.7913	0	?+----	10163	104	0	578221	7630	24	7782	0.8671454823021074
Severe	ENSG00000198890	PRMT6	1	107056674	Severe.M4.MAF_0.1.perc	reference	17.1	0.3057	-0.1338273	0.5058362	0.7913	0.2983012	?-++--	4185	14	0	567268	3716	2	3734	0.9560258121043385
Severe	ENSG00000162739	SLAMF6	1	160485030	Severe.M4.MAF_0.1.perc	reference	0	0.9941	-0.0984483	0.3720686	0.7913	0	?-+-+-	4300	9	0	565454	1176	0	1185	0.7361630590478552
Severe	ENSG00000154639	CXADR	21	17513043	Severe.M4.MAF_0.1.perc	reference	0	0.4644	0.0857906	0.3241857	0.7913	0	++--?-	4342	17	0	566279	1497	1	1516	0.7452782912538992
Hospitalized	ENSG00000151461	UPF2	10	11920022	Hospitalized.M4.MAF_0.1.perc	reference	0	0.4419	0.0353297	0.1335354	0.7913	0	?+--+-	11534	87	0	581602	4783	1	4872	0.1626453454725349
Severe	ENSG00000143155	TIPRL	1	168178962	Severe.M4.MAF_1.perc	reference	0	0.5588	-0.1075693	0.4064478	0.7913	0	?-+---	3943	9	0	565672	1017	1	1028	0.6618108015919603
Hospitalized	ENSG00000204296	TSBP1	6	32288526	Hospitalized.M4.MAF_1.perc	reference	0	0.8879	0.0279252	0.1055492	0.7913	0	?+----	10869	120	0	582766	7254	15	7404	0.7042218084699303
Hospitalized	ENSG00000096264	NCR2	6	41335608	Hospitalized.M4.MAF_1.perc	reference	17.6	0.2994	-0.099611	0.3764693	0.7913	0.1865892	-----+	11413	42	0	586816	2749	2	2795	0.5576007785671189
Susceptibility	ENSG00000158161	EYA3	1	27970344	Susceptibility.M4.MAF_1.perc	reference	0	0.9369	-0.0216577	0.0818511	0.7913	0	--+---	27159	170	0	584748	3724	2	3898	0.699545942929999
Susceptibility	ENSG00000111424	VDR	12	47841537	Susceptibility.M4.MAF_1.perc	reference	0	0.8681	0.0196138	0.0741044	0.7913	0	+?+++-	27110	221	0	591858	4651	7	4886	0.822375853795865
Susceptibility	ENSG00000125247	TMTC4	13	100603625	Susceptibility.M4.MAF_1.perc	reference	0	0.438	0.0114397	0.0432319	0.7913	0	+?++--	27340	621	1	591878	14873	21	15538	0.9342959702260858
Susceptibility	ENSG00000129993	CBFA2T3	16	88874858	Susceptibility.M4.MAF_1.perc	reference	38.5	0.1645	-0.0294695	0.1113761	0.7913	0.0226729	+?+--+	26424	671	0	587505	15004	16	15707	0.10510442345992627
Susceptibility	ENSG00000119547	ONECUT2	18	57435374	Susceptibility.M4.MAF_1.perc	reference	38.2	0.1663	0.060075	0.2270385	0.7913	0.0889205	-?-+--	25189	140	0	577940	3050	1	3192	0.40853436309695257
Susceptibility	ENSG00000105707	HPN	19	35040506	Susceptibility.M4.MAF_1.perc	reference	0	0.8093	-0.023169	0.0875664	0.7913	0	+?--++	26492	150	0	587780	3142	4	3300	0.4630687653522649
Severe	ENSG00000163083	INHBB	2	120346136	Severe.M1.MAF_0.1.perc	reference	0	1	-1.0071635	3.8079756	0.7914	0	?-????	1524	0	0	499833	18	0	18	0.4759591655510684
Severe	ENSG00000152413	HOMER1	5	79372636	Severe.M1.MAF_0.1.perc	reference	0	1	-1.0252328	3.8757019	0.7914	0	?-????	1524	0	0	499833	19	0	19	0.1830235583217261
Severe	ENSG00000146223	RPL7L1	6	42879616	Severe.M1.MAF_0.1.perc	reference	0	0.824	0.3202897	1.210964	0.7914	0	?+-?--	1911	0	0	552304	110	0	110	0.8817660488489556
Severe	ENSG00000187772	LIN28B	6	104936616	Severe.M1.MAF_0.1.perc	reference	0	1	-1.0127052	3.8280126	0.7914	0	?-????	1524	0	0	499833	9	0	9	0.6029808645419721
Hospitalized	ENSG00000204899	MZT1	13	72708367	Hospitalized.M1.MAF_0.1.perc	reference	0	0.9619	-0.2119701	0.8015645	0.7914	0	?----?	7587	2	0	553591	55	0	57	0.21500387469648433
Susceptibility	ENSG00000164708	PGAM2	7	44062727	Susceptibility.M1.MAF_0.1.perc	reference	0	0.9555	-0.1088587	0.4115569	0.7914	0	-?--??	23003	6	0	568749	168	0	174	0.5616368767538208
Susceptibility	ENSG00000171533	MAP6	11	75586918	Susceptibility.M1.MAF_0.1.perc	reference	0	0.4202	-0.0879667	0.3326609	0.7914	0	-?-+-?	22737	9	0	571330	227	0	236	0.5413969120223612
Severe	ENSG00000163083	INHBB	2	120346136	Severe.M1.MAF_1.perc	reference	0	1	-1.0071635	3.8079756	0.7914	0	?-????	1524	0	0	499833	18	0	18	0.4759591655510684
Severe	ENSG00000152413	HOMER1	5	79372636	Severe.M1.MAF_1.perc	reference	0	1	-1.0252328	3.8757019	0.7914	0	?-????	1524	0	0	499833	19	0	19	0.1830235583217261
Severe	ENSG00000187772	LIN28B	6	104936616	Severe.M1.MAF_1.perc	reference	0	1	-1.0127052	3.8280126	0.7914	0	?-????	1524	0	0	499833	9	0	9	0.6029808645419721
Hospitalized	ENSG00000121988	ZRANB3	2	135136916	Hospitalized.M1.MAF_1.perc	reference	0	0.6285	0.035869	0.1355996	0.7914	0	-+-+++	12154	99	0	576436	3271	9	3388	0.558434059069634
Hospitalized	ENSG00000164307	ERAP1	5	96760810	Hospitalized.M1.MAF_1.perc	reference	0	0.6576	0.0318952	0.1206062	0.7914	0	?++---	11841	99	0	582780	5377	8	5492	0.7189935871082749
Hospitalized	ENSG00000122565	CBX3	7	26201162	Hospitalized.M1.MAF_1.perc	reference	0	0.6733	0.0325918	0.1232245	0.7914	0	?+++--	8579	64	0	564701	5176	0	5240	0.9397624402628504
Hospitalized	ENSG00000204899	MZT1	13	72708367	Hospitalized.M1.MAF_1.perc	reference	0	0.9619	-0.2119701	0.8015645	0.7914	0	?----?	7587	2	0	553591	55	0	57	0.21500387469648433
Susceptibility	ENSG00000171533	MAP6	11	75586918	Susceptibility.M1.MAF_1.perc	reference	0	0.4202	-0.0879667	0.3326609	0.7914	0	-?-+-?	22737	9	0	571330	227	0	236	0.5413969120223612
Susceptibility	ENSG00000167508	MVD	16	88651935	Susceptibility.M1.MAF_1.perc	reference	0	0.4246	-0.0620587	0.2346286	0.7914	0	-?+--+	25196	19	0	587725	426	0	445	0.8451516286506873
Severe	ENSG00000278845	MRPL45	17	38297023	Severe.M3.MAF_0.1.perc	reference	0	0.5758	0.1568501	0.5930731	0.7914	0	+--?--	4242	5	0	567122	307	0	312	0.370172415063329
Severe	ENSG00000179218	CALR	19	12938578	Severe.M3.MAF_0.1.perc	reference	0	0.4245	-0.1249665	0.47257710000000003	0.7914	0	?-+---	4138	6	0	568293	582	0	588	0.8264484805223986
Hospitalized	ENSG00000198691	ABCA4	1	93992834	Hospitalized.M3.MAF_0.1.perc	reference	0	0.7498	-0.029227	0.1104956	0.7914	0	?-----	11965	119	0	583118	7147	0	7266	0.9622472132117645
Hospitalized	ENSG00000140988	RPS2	16	1962058	Hospitalized.M3.MAF_0.1.perc	reference	0	0.6679	0.2322108	0.87788	0.7914	0	?+-?-?	6394	1	0	551826	69	0	70	0.46761247288103747
Hospitalized	ENSG00000100083	GGA1	22	37608725	Hospitalized.M3.MAF_0.1.perc	reference	0	0.6672	0.0601136	0.2273315	0.7914	0	?+--++	9108	26	0	569007	1594	0	1620	0.5232492910971005
Susceptibility	ENSG00000206503	HLA-A	6	29941260	Susceptibility.M3.MAF_0.1.perc	reference	0	0.6429	0.067251	0.2542838	0.7914	0	-?+-?-	24729	20	0	576363	402	1	424	0.74508601273906
Severe	ENSG00000055813	CCDC85A	2	56183990	Severe.M3.MAF_1.perc	reference	0	0.98	-0.0764405	0.2889552	0.7914	0	+-----	4603	19	0	568296	2014	2	2037	0.5636667784857092
Severe	ENSG00000119509	INVS	9	100099243	Severe.M3.MAF_1.perc	reference	0	0.682	-0.0320375	0.121131	0.7914	0	--+++-	4759	37	0	569981	8957	33	9060	0.7455678565884403
Hospitalized	ENSG00000136487	GH2	17	63880215	Hospitalized.M3.MAF_1.perc	reference	0	0.8539	0.0999833	0.3780231	0.7914	0	?+----	10639	14	0	580051	417	2	435	0.7484691786692119
Susceptibility	ENSG00000185008	ROBO2	3	75906695	Susceptibility.M3.MAF_1.perc	reference	0	0.5336	-0.0912864	0.3451676	0.7914	0	-?-+?+	23920	13	0	563775	158	0	171	0.8042524171018486
Susceptibility	ENSG00000165416	SUGT1	13	52652709	Susceptibility.M3.MAF_1.perc	reference	0	0.9106	-0.0559447	0.2115365	0.7914	0	-?-+-+	25912	24	0	577175	553	0	577	0.5528441968940949
Hospitalized	ENSG00000204659	CBY3	5	179678560	Hospitalized.M4.MAF_0.1.perc	reference	33.4	0.1984	0.1150251	0.4348096	0.7914	0.3170252	?+++--	9201	34	0	456064	1527	2	1565	0.8833630661275778
Hospitalized	ENSG00000132554	RGS22	8	99960936	Hospitalized.M4.MAF_0.1.perc	reference	0	0.6768	-0.0317104	0.1199135	0.7914	0	?++---	12123	110	0	583286	5901	3	6017	0.74195044843826
Hospitalized	ENSG00000126861	OMG	17	31272013	Hospitalized.M4.MAF_0.1.perc	reference	52.3	0.07864	0.1572455	0.59455	0.7914	0.779336	?-+++-	10746	30	0	564765	1433	1	1465	0.5853862685349598
Hospitalized	ENSG00000161533	ACOX1	17	75941507	Hospitalized.M4.MAF_0.1.perc	reference	14.6	0.3211	-0.0742731	0.2807518	0.7914	0.0834783	?---++	10580	48	0	579425	3466	2	3518	0.6589787349805263
Hospitalized	ENSG00000171425	ZNF581	19	55635459	Hospitalized.M4.MAF_0.1.perc	reference	12.7	0.3328	0.1275233	0.4822122	0.7914	0.2297106	?-+---	8877	17	0	563633	1133	0	1150	0.6001636113080395
Hospitalized	ENSG00000136840	ST6GALNAC4	9	127907886	Hospitalized.M4.MAF_1.perc	reference	0	0.6442	0.0532609	0.2013522	0.7914	0	?+--++	10868	42	0	567449	1937	1	1981	0.2018239955914282
Hospitalized	ENSG00000100600	LGMN	14	92703807	Hospitalized.M4.MAF_1.perc	reference	1.8	0.3964	0.0325324	0.1230197	0.7914	0.0033331	?-+++-	12124	121	0	583311	6510	7	6645	0.8531209675714987
Hospitalized	ENSG00000083093	PALB2	16	23603160	Hospitalized.M4.MAF_1.perc	reference	37	0.1746	0.0498163	0.1883212	0.7914	0.0638777	?+-++-	12124	229	1	583311	13279	20	13550	0.6848214176878498
Hospitalized	ENSG00000134765	DSC1	18	31129236	Hospitalized.M4.MAF_1.perc	reference	0	0.8754	0.0232643	0.0879581	0.7914	0	?+--+-	11987	182	0	583207	10598	8	10796	0.6167891252042405
Hospitalized	ENSG00000159259	CHAF1B	21	36385392	Hospitalized.M4.MAF_1.perc	reference	32.8	0.2025	-0.0778926	0.294514	0.7914	0.1478206	?+--++	12094	159	0	571519	9437	21	9638	0.9395996548980695
Susceptibility	ENSG00000198471	RTP2	3	187698259	Susceptibility.M4.MAF_1.perc	reference	0	0.7669	0.0333766	0.1261644	0.7914	0	-?+-+-	24578	74	0	577648	1678	0	1752	0.7421608234662165
Susceptibility	ENSG00000103855	CD276	15	73683966	Susceptibility.M4.MAF_1.perc	reference	0.5	0.4034	-0.0137888	0.0521204	0.7914	1.807e-4	-?++--	27126	444	0	591861	10232	10	10696	0.8646888399158258
Susceptibility	ENSG00000184650	ODF4	17	8339840	Susceptibility.M4.MAF_1.perc	reference	0	0.7334	0.0471875	0.1783785	0.7914	0	+?-++-	27074	43	0	591665	757	1	802	0.9254305373120892
Severe	ENSG00000134115	CNTN6	3	1092658	Severe.M1.MAF_0.1.perc	reference	0	0.9775	0.100235	0.379182	0.7915	0	?++---	4238	12	0	568706	996	1	1010	0.5980056810042484
Severe	ENSG00000156052	GNAQ	9	77716097	Severe.M1.MAF_0.1.perc	reference	0	0.9997	-1.0120354	3.828563	0.7915	0	?--???	1583	0	0	507988	24	0	24	0.8427579220787389
Severe	ENSG00000175198	PCCA	13	100089015	Severe.M1.MAF_0.1.perc	reference	35.7	0.1982	0.2315827	0.8759637	0.7915	1.0876609	?--?-+	4167	3	0	566019	507	0	510	0.9459415022774759
Severe	ENSG00000158290	CUL4B	23	120505920	Severe.M1.MAF_0.1.perc	reference	0	1	-0.5070127	1.9180534	0.7915	0	?-????	1579	0	0	502299	16	15	46	0.6475719452599635
Susceptibility	ENSG00000106012	IQCE	7	2558972	Susceptibility.M1.MAF_0.1.perc	reference	0	0.9486	-0.0361203	0.136624	0.7915	0	+?---+	26743	63	0	590422	1413	0	1476	0.03906499388832624
Susceptibility	ENSG00000177257	DEFB4B	8	7414855	Susceptibility.M1.MAF_0.1.perc	reference	0	0.8523	0.2124627	0.8034985	0.7915	0	??+?-?	15462	3	0	424924	44	0	47	0.8196605792728902
Severe	ENSG00000156052	GNAQ	9	77716097	Severe.M1.MAF_1.perc	reference	0	0.9997	-1.0120354	3.828563	0.7915	0	?--???	1583	0	0	507988	24	0	24	0.8427579220787389
Severe	ENSG00000168014	C2CD3	11	74012718	Severe.M1.MAF_1.perc	reference	16.8	0.3077	0.1432142	0.5416366	0.7915	0.3074586	?-+++-	4689	8	0	570121	1253	0	1261	0.6536713301078347
Severe	ENSG00000158290	CUL4B	23	120505920	Severe.M1.MAF_1.perc	reference	0	1	-0.5070127	1.9180534	0.7915	0	?-????	1579	0	0	502299	16	15	46	0.6475719452599635
Susceptibility	ENSG00000116221	MRPL37	1	54184041	Susceptibility.M1.MAF_1.perc	reference	0	0.8557	-0.0676262	0.2557588	0.7915	0	+?-++-	26765	17	0	590540	374	0	391	0.7595391659603565
Susceptibility	ENSG00000177257	DEFB4B	8	7414855	Susceptibility.M1.MAF_1.perc	reference	0	0.8523	0.2124627	0.8034985	0.7915	0	??+?-?	15462	3	0	424924	44	0	47	0.8196605792728902
Hospitalized	ENSG00000187741	FANCA	16	89737549	Hospitalized.M3.MAF_0.1.perc	reference	20.2	0.286	-0.0684973	0.2591432	0.7915	0.0825708	?-++--	11546	51	0	582749	3163	1	3216	0.7842460294626181
Susceptibility	ENSG00000153253	SCN3A	2	165087526	Susceptibility.M3.MAF_0.1.perc	reference	0	0.6673	0.0217103	0.0821251	0.7915	0	-?+---	25734	170	0	575908	3832	0	4002	0.3855788157651532
Susceptibility	ENSG00000177257	DEFB4B	8	7414855	Susceptibility.M3.MAF_0.1.perc	reference	0	0.8523	0.2124627	0.8034985	0.7915	0	??+?-?	15462	3	0	424924	44	0	47	0.8196605792728902
Severe	ENSG00000112462	OR12D3	6	29373423	Severe.M3.MAF_1.perc	reference	0	0.948	0.1386991	0.5246006	0.7915	0	?++?--	4021	8	0	556319	244	0	252	0.8307296196783375
Hospitalized	ENSG00000100652	SLC10A1	14	69775416	Hospitalized.M3.MAF_1.perc	reference	0	0.5439	0.041986	0.1588323	0.7915	0	?-+++-	12064	80	0	583218	2784	0	2864	0.8074427335710853
Hospitalized	ENSG00000151006	PRSS53	16	31083425	Hospitalized.M3.MAF_1.perc	reference	0	0.9946	-0.0717944	0.2716316	0.7915	0	?-----	8894	17	0	579204	918	0	935	0.7458723833553149
Susceptibility	ENSG00000177257	DEFB4B	8	7414855	Susceptibility.M3.MAF_1.perc	reference	0	0.8523	0.2124627	0.8034985	0.7915	0	??+?-?	15462	3	0	424924	44	0	47	0.8196605792728902
Susceptibility	ENSG00000170627	GTSF1	12	54455950	Susceptibility.M3.MAF_1.perc	reference	0	0.8128	0.0384901	0.1455953	0.7915	0	-?+---	22953	53	0	563817	1238	0	1291	0.5187061124964265
Severe	ENSG00000186132	C2orf76	2	119302225	Severe.M4.MAF_0.1.perc	reference	0	0.9254	-0.1254598	0.4744815	0.7915	0	?--??-	3758	7	0	562514	815	0	822	0.6745599413659187
Severe	ENSG00000149925	ALDOA	16	30064164	Severe.M4.MAF_0.1.perc	reference	0	0.9047	-0.0606962	0.2295962	0.7915	0	-+----	4362	30	0	564093	3720	1	3752	0.920665573746735
Severe	ENSG00000127452	FBXL12	19	9810267	Severe.M4.MAF_0.1.perc	reference	0	0.5332	-0.0636591	0.2408321	0.7915	0	?-++--	4266	21	0	566733	3481	1	3504	0.7756996422190154
Hospitalized	ENSG00000214530	STARD10	11	72754729	Hospitalized.M4.MAF_0.1.perc	reference	15.8	0.3139	0.0871768	0.3297081	0.7915	0.1139773	?----+	12025	39	0	583211	1685	0	1724	0.6996679160279756
Susceptibility	ENSG00000144550	CPNE9	3	9703826	Susceptibility.M4.MAF_0.1.perc	reference	0	0.8744	-0.0254766	0.0963687	0.7915	0	+?---+	27075	121	0	591667	2854	1	2977	0.719987493997323
Susceptibility	ENSG00000278845	MRPL45	17	38297023	Susceptibility.M4.MAF_0.1.perc	reference	0	0.6404	0.0268499	0.1015679	0.7915	0	-?+---	26150	117	0	589242	2557	0	2674	0.3995216069457059
Severe	ENSG00000164604	GPR85	7	113078331	Severe.M4.MAF_1.perc	reference	0	0.7752	0.0916006	0.3464748	0.7915	0	-++---	4337	9	0	564281	1100	1	1111	0.4803535795904215
Severe	ENSG00000111266	DUSP16	12	12473282	Severe.M4.MAF_1.perc	reference	0	0.6778	0.0461891	0.1746939	0.7915	0	+++---	4906	49	0	570620	5103	4	5160	0.7503013792292399
Severe	ENSG00000006125	AP2B1	17	35578046	Severe.M4.MAF_1.perc	reference	0	0.8628	0.0686753	0.2597231	0.7915	0	++++--	4347	32	0	566608	2510	1	2544	0.695096824999831
Severe	ENSG00000187323	DCC	18	52340197	Severe.M4.MAF_1.perc	reference	37.2	0.1582	0.0579509	0.2191592	0.7915	0.0978623	++-++-	4906	172	0	570620	27971	44	28231	0.5994685575590987
Hospitalized	ENSG00000174576	NPAS4	11	66421004	Hospitalized.M4.MAF_1.perc	reference	0	0.971	-0.0205583	0.0777582	0.7915	0	?-+--+	12064	215	1	583218	15417	42	15718	0.6753981367886512
Hospitalized	ENSG00000165325	DEUP1	11	93329971	Hospitalized.M4.MAF_1.perc	reference	0	0.4935	-0.0290776	0.1099895	0.7915	0	?-+-+-	12124	131	0	583311	5907	5	6048	0.39286328097046175
Hospitalized	ENSG00000185787	MORF4L1	15	78810487	Hospitalized.M4.MAF_1.perc	reference	0	0.6004	-0.0401119	0.1517611	0.7915	0	?-+-?-	10109	48	0	580215	3528	3	3582	0.13740628066671323
Susceptibility	ENSG00000213020	ZNF611	19	52702813	Susceptibility.M4.MAF_1.perc	reference	0	0.5631	0.0149402	0.0565148	0.7915	0	-?++-+	26529	364	0	580636	8493	14	8885	0.7229087355728787
Hospitalized	ENSG00000142677	IL22RA1	1	24119771	Hospitalized.M1.MAF_0.1.perc	reference	0	0.7111	-0.1855346	0.7023188	0.7916	0	?-+??-	8088	4	0	561786	131	0	135	0.6516331852322532
Susceptibility	ENSG00000205327	OR6C68	12	55492378	Susceptibility.M1.MAF_0.1.perc	reference	0	0.8892	0.0829734	0.314077	0.7916	0	-?+++-	25778	14	0	577960	277	0	291	0.012280581645645338
Severe	ENSG00000171552	BCL2L1	20	31664452	Severe.M1.MAF_1.perc	reference	0	1	-1.0331878	3.9109918	0.7916	0	?-????	534	0	0	138649	6	0	6	0.4967130859409509
Severe	ENSG00000214717	ZBED1	23	2486414	Severe.M1.MAF_1.perc	reference	0	0.8351	0.5093985	1.9275012	0.7916	0	?+-???	364	1	0	2406	2	0	3	0.24298631589701167
Hospitalized	ENSG00000142677	IL22RA1	1	24119771	Hospitalized.M1.MAF_1.perc	reference	0	0.7111	-0.1855346	0.7023188	0.7916	0	?-+??-	8088	4	0	561786	131	0	135	0.6516331852322532
Susceptibility	ENSG00000112763	BTN2A1	6	26457904	Susceptibility.M1.MAF_1.perc	reference	38.5	0.1646	-0.0745185	0.2820649	0.7916	0.1475158	-?++--	27079	186	0	591673	3537	1	3725	0.25337337409830063
Severe	ENSG00000253831	ETV3L	1	157092043	Severe.M3.MAF_0.1.perc	reference	32.3	0.2283	0.3697565	1.3995246	0.7916	2.2672217	?-+??-	3632	2	0	564189	218	0	220	0.7304121113727353
Severe	ENSG00000115607	IL18RAP	2	102418689	Severe.M3.MAF_0.1.perc	reference	0	0.9836	0.1208443	0.4572665	0.7916	0	?--+--	4111	8	0	565195	594	0	602	0.5927015333230671
Severe	ENSG00000035720	STAP1	4	67558727	Severe.M3.MAF_0.1.perc	reference	0	0.9533	0.1065976	0.4034846	0.7916	0	?+-?--	3897	7	0	562992	1271	2	1282	0.49069460071781035
Severe	ENSG00000132382	MYBBP1A	17	4538897	Severe.M3.MAF_0.1.perc	reference	0	0.6647	-0.0488108	0.1847559	0.7916	0	+--+-+	5025	51	0	570631	4282	1	4335	0.9771843211215204
Hospitalized	ENSG00000121310	ECHDC2	1	52895910	Hospitalized.M3.MAF_0.1.perc	reference	0	0.7657	0.0478332	0.1810382	0.7916	0	?++---	9833	38	0	581455	2654	0	2692	0.8188371649365236
Hospitalized	ENSG00000205307	SAP25	7	100572228	Hospitalized.M3.MAF_0.1.perc	reference	0	0.965	-0.1602747	0.6066147	0.7916	0	?--+--	7512	3	0	470816	172	0	175	0.7658674712159109
Hospitalized	ENSG00000168930	TRIM49	11	89797655	Hospitalized.M3.MAF_0.1.perc	reference	0	0.6747	0.1155677	0.4374117	0.7916	0	?+----	8315	6	1	566068	289	5	307	0.6183632931099503
Hospitalized	ENSG00000111261	MANSC1	12	12326056	Hospitalized.M3.MAF_0.1.perc	reference	0	0.9209	0.1003764	0.3797967	0.7916	0	?+----	10563	13	0	567718	496	0	509	0.6214802676936056
Hospitalized	ENSG00000156531	PHF6	23	134373312	Hospitalized.M3.MAF_0.1.perc	reference	0	0.9064	0.2892039	1.094414	0.7916	0	?+-??-	7759	3	0	518500	32	9	53	0.7593795148959132
Severe	ENSG00000144407	PTH2R	2	208359714	Severe.M3.MAF_1.perc	reference	0	0.787	-0.0647339	0.2450081	0.7916	0	+--+++	4897	30	0	570379	2293	1	2325	0.5013642671603012
Hospitalized	ENSG00000205307	SAP25	7	100572228	Hospitalized.M3.MAF_1.perc	reference	0	0.965	-0.1602747	0.6066147	0.7916	0	?--+--	7512	3	0	470816	172	0	175	0.7658674712159109
Hospitalized	ENSG00000156531	PHF6	23	134373312	Hospitalized.M3.MAF_1.perc	reference	0	0.9064	0.2892039	1.094414	0.7916	0	?+-??-	7759	3	0	518500	32	9	53	0.7593795148959132
Susceptibility	ENSG00000034677	RNF19A	8	100257060	Susceptibility.M3.MAF_1.perc	reference	0	0.8323	-0.0260874	0.0987476	0.7916	0	-?--++	27029	114	0	591486	2738	3	2858	0.7473753844174926
Susceptibility	ENSG00000086848	ALG9	11	111782195	Susceptibility.M3.MAF_1.perc	reference	0	0.8916	-0.0296288	0.1121302	0.7916	0	+?-+--	26111	89	0	577114	2025	2	2118	0.6948651586379155
Severe	ENSG00000118495	PLAGL1	6	143940300	Severe.M4.MAF_0.1.perc	reference	0	0.7274	0.0872073	0.3300766	0.7916	0	++-?+-	4082	14	0	565402	1580	0	1594	0.5151280786287642
Severe	ENSG00000205744	DENND1C	19	6467207	Severe.M4.MAF_0.1.perc	reference	0	0.9795	0.0717293	0.2714788	0.7916	0	++-++-	3746	30	0	178315	1526	2	1560	0.7049859152176935
Severe	ENSG00000161133	USP41	22	20350578	Severe.M4.MAF_0.1.perc	reference	0	0.8287	-0.0844336	0.3195077	0.7916	0	?-+?+-	4112	13	0	567179	1946	0	1959	0.6113217530844549
Hospitalized	ENSG00000255561	FDXACB1	11	111874056	Hospitalized.M4.MAF_0.1.perc	reference	0	0.8024	0.0469097	0.1775206	0.7916	0	?++-+-	11885	50	0	583108	2632	3	2688	0.28416851875568827
Hospitalized	ENSG00000111653	ING4	12	6650301	Hospitalized.M4.MAF_0.1.perc	reference	0	0.9098	0.0722936	0.2735985	0.7916	0	?+-+-+	10078	18	0	578326	1185	0	1203	0.46116784554267054
Hospitalized	ENSG00000141977	CIB3	19	16161368	Hospitalized.M4.MAF_0.1.perc	reference	0	0.6657	0.0493013	0.1865404	0.7916	0	?+-+-+	11594	38	0	570268	2325	0	2363	0.720914798235696
Susceptibility	ENSG00000040933	INPP4A	2	98444854	Susceptibility.M4.MAF_0.1.perc	reference	19.3	0.2916	-0.0433033	0.1639204	0.7916	0.0345747	+?----	27079	232	0	591673	5675	1	5909	0.39533702165418816
Susceptibility	ENSG00000136274	NACAD	7	45080437	Susceptibility.M4.MAF_0.1.perc	reference	0	0.9167	-0.0154702	0.0585596	0.7916	0	-?-++-	26578	329	1	589971	7718	29	8107	0.7907920031544526
Hospitalized	ENSG00000124608	AARS2	6	44298731	Hospitalized.M4.MAF_1.perc	reference	0	0.9242	0.0208563	0.0789339	0.7916	0	-+-+--	12124	264	0	588135	12508	14	12800	0.045590912141050474
Hospitalized	ENSG00000198182	ZNF607	19	37696371	Hospitalized.M4.MAF_1.perc	reference	1.5	0.3979	-0.0244892	0.092698	0.7916	0.0018461	?+----	12094	205	0	571519	12987	6	13204	0.04112440230192825
Susceptibility	ENSG00000196074	SYCP2	20	59863564	Susceptibility.M4.MAF_1.perc	reference	34.1	0.194	-0.0303043	0.1146897	0.7916	0.0211174	+?+---	27126	306	0	591861	6265	7	6585	0.30353555635808194
Severe	ENSG00000132330	SCLY	2	238060924	Severe.M1.MAF_0.1.perc	reference	0	0.958	-0.235555	0.8918713	0.7917	0	?+-?--	1925	1	0	549231	298	2	303	0.9749424668481637
Severe	ENSG00000163719	MTMR14	3	9649433	Severe.M1.MAF_0.1.perc	reference	0	0.9747	-0.1286399	0.4870815	0.7917	0	?-----	4180	4	0	555684	784	0	788	0.60431724547648
Severe	ENSG00000235034	C19orf81	19	50649445	Severe.M1.MAF_0.1.perc	reference	0	0.6772	-0.1707299	0.6465429	0.7917	0	+-+??-	2024	2	0	453410	425	0	427	0.6954161503034539
Hospitalized	ENSG00000196230	TUBB	6	30717435	Hospitalized.M1.MAF_0.1.perc	reference	0	1	-1.0111126	3.8286796	0.7917	0	?-????	5157	0	0	499833	11	0	11	0.7559479879504977
Hospitalized	ENSG00000164742	ADCY1	7	45574140	Hospitalized.M1.MAF_0.1.perc	reference	0	0.8145	-0.2449956	0.9278426	0.7917	0	?+--??	5893	1	0	549736	102	0	103	0.6036642823990759
Hospitalized	ENSG00000108064	TFAM	10	58385345	Hospitalized.M1.MAF_0.1.perc	reference	0	0.9187	-0.0953972	0.3611821	0.7917	0	?---?-	7029	8	0	561333	754	0	762	0.8308536221186344
Hospitalized	ENSG00000175467	SART1	11	65961728	Hospitalized.M1.MAF_0.1.perc	reference	0	0.8031	-0.2548075	0.9648807	0.7917	0	?-++--	7085	3	0	562412	76	0	79	0.9663332266569242
Hospitalized	ENSG00000120868	APAF1	12	98645290	Hospitalized.M1.MAF_0.1.perc	reference	0	0.7246	-0.0925445	0.3504525	0.7917	0	?+----	9203	8	0	578196	578	0	586	0.8794247182560364
Susceptibility	ENSG00000168209	DDIT4	10	72273919	Susceptibility.M1.MAF_0.1.perc	reference	34.4	0.2058	0.2148719	0.8135434	0.7917	0.9491889	+?--?-	22388	4	0	571992	112	0	116	0.9787485092476647
Susceptibility	ENSG00000183971	NPW	16	2009926	Susceptibility.M1.MAF_0.1.perc	reference	0	0.9281	0.1507977	0.5708817	0.7917	0	-?+?-?	21857	5	0	542186	86	0	91	0.6283819069915413
Susceptibility	ENSG00000187838	PLSCR3	17	7389727	Susceptibility.M1.MAF_0.1.perc	reference	0	0.9141	-0.1030289	0.390026	0.7917	0	+?--?+	22498	9	0	570582	164	0	173	0.6089531203028775
Severe	ENSG00000235034	C19orf81	19	50649445	Severe.M1.MAF_1.perc	reference	0	0.6772	-0.1707299	0.6465429	0.7917	0	+-+??-	2024	2	0	453410	425	0	427	0.6954161503034539
Hospitalized	ENSG00000198815	FOXJ3	1	42176539	Hospitalized.M1.MAF_1.perc	reference	0	0.976	0.3143557	1.1902034	0.7917	0	?+-??-	7431	1	0	558833	72	0	73	0.6081412501457466
Hospitalized	ENSG00000196230	TUBB	6	30717435	Hospitalized.M1.MAF_1.perc	reference	0	1	-1.0111126	3.8286796	0.7917	0	?-????	5157	0	0	499833	11	0	11	0.7559479879504977
Hospitalized	ENSG00000164742	ADCY1	7	45574140	Hospitalized.M1.MAF_1.perc	reference	0	0.8145	-0.2449956	0.9278426	0.7917	0	?+--??	5893	1	0	549736	102	0	103	0.6036642823990759
Hospitalized	ENSG00000120029	ARMH3	10	101845599	Hospitalized.M1.MAF_1.perc	reference	0	0.997	-0.1165863	0.4414558	0.7917	0	?--+--	8237	7	0	552897	418	0	425	0.7494206826699166
Hospitalized	ENSG00000175467	SART1	11	65961728	Hospitalized.M1.MAF_1.perc	reference	0	0.8031	-0.2548075	0.9648807	0.7917	0	?-++--	7085	3	0	562412	76	0	79	0.9663332266569242
Susceptibility	ENSG00000147439	BIN3	8	22620418	Susceptibility.M1.MAF_1.perc	reference	0	0.5554	-0.0576324	0.2182253	0.7917	0	-?-+--	24866	20	0	578593	545	0	565	0.6815350973169764
Severe	ENSG00000119139	TJP2	9	69121264	Severe.M3.MAF_0.1.perc	reference	0	0.9995	-0.0358524	0.1357831	0.7917	0	?+----	4482	20	0	569222	3193	1	3215	0.7533221336356144
Severe	ENSG00000105656	ELL	19	18442663	Severe.M3.MAF_0.1.perc	reference	25.9	0.2565	-0.1414866	0.5358368	0.7917	0.3514546	?-++?+	3304	6	0	560304	1643	1	1651	0.7549581168292081
Hospitalized	ENSG00000162949	CAPN13	2	30722771	Hospitalized.M3.MAF_0.1.perc	reference	0	0.5508	0.0532183	0.2014672	0.7917	0	?+-+--	11820	44	0	582554	1682	0	1726	0.9348396071597967
Severe	ENSG00000141526	SLC16A3	17	82217934	Severe.M3.MAF_1.perc	reference	0	0.4965	0.0700867	0.2653903	0.7917	0	?+--+-	4346	19	0	568992	2761	0	2780	0.7419933968884916
Hospitalized	ENSG00000148090	AUH	9	91213815	Hospitalized.M3.MAF_1.perc	reference	0	0.9565	-0.0666924	0.2524933	0.7917	0	?----+	11427	23	0	582005	1233	1	1258	0.5594554677627981
Severe	ENSG00000080298	RFX3	9	3218297	Severe.M4.MAF_0.1.perc	reference	0	0.8759	0.0725746	0.2748454	0.7917	0	-++---	4483	20	0	565625	2346	0	2366	0.5271467082065442
Severe	ENSG00000196323	ZBTB44	11	130226677	Severe.M4.MAF_0.1.perc	reference	0	0.9865	0.0586826	0.222216	0.7917	0	-+----	4767	31	0	567852	3323	3	3360	0.7089495925312158
Hospitalized	ENSG00000124496	TRERF1	6	42224931	Hospitalized.M4.MAF_0.1.perc	reference	61	0.0364	0.0798115	0.3022632	0.7917	0.2287698	?-++--	12124	141	0	583311	9183	3	9330	0.70802738324079
Hospitalized	ENSG00000107223	EDF1	9	136862119	Hospitalized.M4.MAF_0.1.perc	reference	45.9	0.1165	0.1622286	0.6143289	0.7917	0.7890063	?-+---	9905	13	0	578737	962	1	977	0.574890854754692
Hospitalized	ENSG00000119919	NKX2-3	10	99532942	Hospitalized.M4.MAF_0.1.perc	reference	0	0.9323	0.0593706	0.2248311	0.7917	0	-++---	11421	31	0	583435	1481	0	1512	0.007320269359478653
Susceptibility	ENSG00000167716	WDR81	17	1716523	Susceptibility.M4.MAF_0.1.perc	reference	6.4	0.3756	-0.0167719	0.0635196	0.7917	0.0031133	--+-+-	27803	647	0	596160	14609	6	15268	0.1921562347211071
Severe	ENSG00000142676	RPL11	1	23691742	Severe.M4.MAF_1.perc	reference	0	0.8229	-0.1452066	0.5496752	0.7917	0	?-+-?-	2465	1	0	562331	402	0	403	0.7827891570882999
Severe	ENSG00000150269	OR5M9	11	56462469	Severe.M4.MAF_1.perc	reference	0	0.7265	0.053686	0.2033138	0.7917	0	+++--+	4883	29	0	570489	3279	6	3320	0.8271929199048526
Hospitalized	ENSG00000100439	ABHD4	14	22598237	Hospitalized.M4.MAF_1.perc	reference	2.8	0.3908	-0.039716	0.1503916	0.7917	0.0078903	?-+---	12122	100	1	583311	5326	1	5430	0.8100938669571749
Susceptibility	ENSG00000134352	IL6ST	5	55935095	Susceptibility.M4.MAF_1.perc	reference	38.2	0.1516	0.0294005	0.1113402	0.7917	0.0254041	--+++-	27863	661	2	593712	15104	21	15811	0.7783569236172816
Susceptibility	ENSG00000189143	CLDN4	7	73799542	Susceptibility.M4.MAF_1.perc	reference	25.3	0.2529	0.0438532	0.1660643	0.7917	0.0361523	+?-++-	25501	91	1	577131	2080	2	2177	0.4028864369716918
Susceptibility	ENSG00000181016	LSMEM1	7	112480853	Susceptibility.M4.MAF_1.perc	reference	0	0.6308	-0.048118	0.1821807	0.7917	0	+?-++-	27124	36	0	591848	734	0	770	0.6445259537392878
Severe	ENSG00000112294	ALDH5A1	6	24494867	Severe.M1.MAF_0.1.perc	reference	0	0.9474	-0.1265057	0.4793178	0.7918	0	?--++-	4169	5	0	568191	819	0	824	0.16688433286426507
Severe	ENSG00000203950	RTL8A	23	135050932	Severe.M1.MAF_0.1.perc	reference	0	0.9854	-0.7424563	2.8130779	0.7918	0	?-???-	1259	0	0	401430	13	5	23	0.7384080780092783
Hospitalized	ENSG00000168495	POLR3D	8	22245133	Hospitalized.M1.MAF_0.1.perc	reference	48.2	0.122	0.2506835	0.9497157	0.7918	1.6569653	?--?-+	8544	6	0	564824	472	0	478	0.8421961312504014
Hospitalized	ENSG00000104432	IL7	8	78675743	Hospitalized.M1.MAF_0.1.perc	reference	0	1	-0.9679003	3.6674121	0.7918	0	?-????	5346	1	0	530161	11	0	12	0.5701196853940688
Hospitalized	ENSG00000179919	OR10A7	12	55221025	Hospitalized.M1.MAF_0.1.perc	reference	0	0.8974	0.2119913	0.8031124	0.7918	0	?+--?-	8769	2	0	561843	118	1	122	0.8180495674848253
Susceptibility	ENSG00000175318	GRAMD2A	15	72159806	Susceptibility.M1.MAF_0.1.perc	reference	10.1	0.3487	-0.1041818	0.3946063	0.7918	0.10628	-?++--	25176	10	0	587925	247	0	257	0.5527817830281164
Susceptibility	ENSG00000166813	KIF7	15	89608789	Susceptibility.M1.MAF_0.1.perc	reference	0	0.79	-0.0426281	0.1615191	0.7918	0	+?-+-+	25713	39	0	590569	948	0	987	0.7315263858540844
Susceptibility	ENSG00000159593	NAE1	16	66802875	Susceptibility.M1.MAF_0.1.perc	reference	0	0.4316	-0.0949097	0.3594643	0.7918	0	-?-+--	23111	8	0	570953	201	0	209	0.5163761987279069
Severe	ENSG00000143106	PSMA5	1	109399042	Severe.M1.MAF_1.perc	reference	0	0.8628	-0.8686282	3.2901382	0.7918	0	?-?+??	3005	1	0	501030	9	0	10	0.0674499777940445
Severe	ENSG00000175782	SLC35E3	12	68746125	Severe.M1.MAF_1.perc	reference	0	0.9656	-0.168819	0.6394387	0.7918	0	?-+---	4365	2	0	568375	189	0	191	0.7352965018756836
Severe	ENSG00000150656	CNDP1	18	74534500	Severe.M1.MAF_1.perc	reference	0	0.4461	-0.0612564	0.2320732	0.7918	0	--+---	4550	23	0	568924	3382	1	3407	0.7040756150267741
Severe	ENSG00000203950	RTL8A	23	135050932	Severe.M1.MAF_1.perc	reference	0	0.9854	-0.7424563	2.8130779	0.7918	0	?-???-	1259	0	0	401430	13	5	23	0.7384080780092783
Hospitalized	ENSG00000104432	IL7	8	78675743	Hospitalized.M1.MAF_1.perc	reference	0	1	-0.9679003	3.6674121	0.7918	0	?-????	5346	1	0	530161	11	0	12	0.5701196853940688
Hospitalized	ENSG00000121691	CAT	11	34438934	Hospitalized.M1.MAF_1.perc	reference	0	0.9376	-0.1211546	0.4589329	0.7918	0	?+--+-	10662	8	0	569153	357	1	367	0.8300090512507412
Hospitalized	ENSG00000179919	OR10A7	12	55221025	Hospitalized.M1.MAF_1.perc	reference	0	0.8974	0.2119913	0.8031124	0.7918	0	?+--?-	8769	2	0	561843	118	1	122	0.8180495674848253
Hospitalized	ENSG00000182854	OR4F15	15	101812202	Hospitalized.M1.MAF_1.perc	reference	0	0.7645	-0.0337737	0.1279255	0.7918	0	?-+---	11469	77	0	570510	5432	10	5529	0.1815128032005816
Susceptibility	ENSG00000153006	SREK1IP1	5	64718148	Susceptibility.M1.MAF_1.perc	reference	0	0.8106	0.0769256	0.2914174	0.7918	0	-?+---	23723	14	0	571352	292	0	306	0.49865923657949723
Severe	ENSG00000170054	SERPINA9	14	94462717	Severe.M3.MAF_0.1.perc	reference	51	0.1056	-0.2552889	0.9669679	0.7918	1.6460899	?-+?--	4245	2	0	568247	775	0	777	0.8263929292770315
Severe	ENSG00000203950	RTL8A	23	135050932	Severe.M3.MAF_0.1.perc	reference	0	0.9854	-0.7424563	2.8130779	0.7918	0	?-???-	1259	0	0	401430	13	5	23	0.7384080780092783
Hospitalized	ENSG00000164303	ENPP6	4	184088706	Hospitalized.M3.MAF_0.1.perc	reference	0	0.4401	0.0708891	0.268577	0.7918	0	?+-++-	10583	18	0	568192	1201	1	1221	0.8163278693968095
Hospitalized	ENSG00000137860	SLC28A2	15	45252234	Hospitalized.M3.MAF_0.1.perc	reference	39.7	0.1565	-0.1104689	0.4184081	0.7918	0.3306843	?+---+	10665	51	0	581803	2261	0	2312	0.7771711385562569
Hospitalized	ENSG00000198947	DMD	23	31097677	Hospitalized.M3.MAF_0.1.perc	reference	27.6	0.2375	0.1228105	0.4651635	0.7918	0.2907772	?---++	8596	4	2	525860	90	31	160	0.8915418716150079
Susceptibility	ENSG00000084070	SMAP2	1	40344850	Susceptibility.M3.MAF_0.1.perc	reference	1.2	0.3997	0.0516602	0.1957362	0.7918	0.0092608	-?++-+	25992	36	0	585042	781	1	819	0.5934515839678876
Severe	ENSG00000079432	CIC	19	42268537	Severe.M3.MAF_1.perc	reference	0	0.8211	-0.084059	0.3184587	0.7918	0	?-++--	4154	8	0	559671	529	0	537	0.7424361560268543
Severe	ENSG00000203950	RTL8A	23	135050932	Severe.M3.MAF_1.perc	reference	0	0.9854	-0.7424563	2.8130779	0.7918	0	?-???-	1259	0	0	401430	13	5	23	0.7384080780092783
Hospitalized	ENSG00000130377	ACSBG2	19	6135247	Hospitalized.M3.MAF_1.perc	reference	0	0.9048	0.0565268	0.214107	0.7918	0	?+++-+	11940	42	0	582722	891	1	935	0.6693158169359391
Hospitalized	ENSG00000124091	GCNT7	20	56491492	Hospitalized.M3.MAF_1.perc	reference	0	0.9053	0.0695113	0.263344	0.7918	0	?+-++-	11536	32	0	568263	746	1	780	0.6635092570943231
Susceptibility	ENSG00000128713	HOXD11	2	176104216	Susceptibility.M3.MAF_1.perc	reference	58.3	0.04807	0.1202625	0.4556254	0.7918	0.4322205	+?---+	24736	36	0	587145	1254	1	1292	0.6627846269473506
Severe	ENSG00000184434	LRRC19	9	26993136	Severe.M4.MAF_0.1.perc	reference	0	0.933	-0.0790554	0.2995238	0.7918	0	?--+--	4432	13	0	566155	1809	0	1822	0.0761762640317971
Hospitalized	ENSG00000122420	PTGFR	1	78303884	Hospitalized.M4.MAF_0.1.perc	reference	0	0.6803	-0.0647462	0.2453334	0.7918	0	?+-++-	10820	27	0	567261	1342	1	1371	0.43465471461117366
Hospitalized	ENSG00000147471	PLPBP	8	37762595	Hospitalized.M4.MAF_0.1.perc	reference	0	0.7273	-0.0442136	0.1675295	0.7918	0	?-+--+	11474	52	0	581509	3098	0	3150	0.9230348103453356
Hospitalized	ENSG00000181023	OR56B1	11	5736448	Hospitalized.M4.MAF_0.1.perc	reference	0	0.849	-0.0595986	0.2258101	0.7918	0	?+----	10901	29	0	568410	1609	0	1638	0.7091466927145053
Susceptibility	ENSG00000076924	XAB2	19	7619525	Susceptibility.M4.MAF_0.1.perc	reference	0	0.659	0.0152408	0.0577473	0.7918	0	+?-+-+	27186	347	1	589412	7974	4	8331	0.6849202540237852
Severe	ENSG00000136546	SCN7A	2	166403573	Severe.M4.MAF_1.perc	reference	0	0.8474	-0.0276798	0.1048541	0.7918	0	+--+--	4978	143	0	570671	16842	15	17015	0.3764923051900712
Severe	ENSG00000146242	TPBG	6	82363206	Severe.M4.MAF_1.perc	reference	0.9	0.4102	0.0616664	0.2335999	0.7918	0.0093476	-++++-	4419	38	0	564519	5116	5	5164	0.4316094717664652
Severe	ENSG00000205060	SLC35B4	7	134289332	Severe.M4.MAF_1.perc	reference	0	0.7058	0.0573815	0.2174236	0.7918	0	+-+++-	4903	28	0	570612	3245	1	3275	0.18611566514753483
Hospitalized	ENSG00000186952	TMEM232	5	110289233	Hospitalized.M4.MAF_1.perc	reference	0	0.6067	-0.0262548	0.0994385	0.7918	0	+-+---	12184	140	0	588224	8164	12	8328	0.6544977662654567
Hospitalized	ENSG00000166073	GPR176	15	39799008	Hospitalized.M4.MAF_1.perc	reference	49.6	0.09377	0.0798258	0.3023981	0.7918	0.197834	?++---	10952	72	1	577247	2830	4	2912	0.20960602191192151
Susceptibility	ENSG00000122882	ECD	10	73130155	Susceptibility.M4.MAF_1.perc	reference	0	0.5276	-0.0142572	0.0540211	0.7918	0	-?-+--	27126	392	0	591861	9298	15	9720	0.7456609727595884
Severe	ENSG00000129038	LOXL1	15	73925989	Severe.M1.MAF_0.1.perc	reference	0	0.989	0.3146018	1.1923422	0.7919	0	?+-??-	1924	0	0	559360	122	0	122	0.9357159759207015
Severe	ENSG00000101367	MAPRE1	20	32819954	Severe.M1.MAF_0.1.perc	reference	0	1	-0.9985072	3.7844224	0.7919	0	?-????	1562	0	0	530113	14	0	14	0.6522108578860637
Severe	ENSG00000100280	AP1B1	22	29327680	Severe.M1.MAF_0.1.perc	reference	0	0.9997	-0.3023832	1.1460923	0.7919	0	?-?+--	3374	1	0	544858	121	0	122	0.6183307601598617
Hospitalized	ENSG00000155275	TRMT44	4	8436140	Hospitalized.M1.MAF_0.1.perc	reference	0	0.8855	-0.0686229	0.2600943	0.7919	0	?---+-	11356	22	0	579612	1120	0	1142	0.6894332606577436
Susceptibility	ENSG00000204634	TBC1D8	2	101007228	Susceptibility.M1.MAF_0.1.perc	reference	28.7	0.2301	0.1063565	0.403055	0.7919	0.2323244	-?-+-+	26190	25	0	588235	627	1	654	0.3611060666348628
Susceptibility	ENSG00000188690	UROS	10	125784980	Susceptibility.M1.MAF_0.1.perc	reference	13.3	0.3259	0.1659375	0.6288099	0.7919	0.3015553	+?-+?+	22145	5	0	563058	139	0	144	0.778867293367022
Severe	ENSG00000129038	LOXL1	15	73925989	Severe.M1.MAF_1.perc	reference	0	0.989	0.3146018	1.1923422	0.7919	0	?+-??-	1924	0	0	559360	122	0	122	0.9357159759207015
Severe	ENSG00000101367	MAPRE1	20	32819954	Severe.M1.MAF_1.perc	reference	0	1	-0.9985072	3.7844224	0.7919	0	?-????	1562	0	0	530113	14	0	14	0.6522108578860637
Severe	ENSG00000100280	AP1B1	22	29327680	Severe.M1.MAF_1.perc	reference	0	0.9997	-0.3023832	1.1460923	0.7919	0	?-?+--	3374	1	0	544858	121	0	122	0.6183307601598617
Susceptibility	ENSG00000177427	MIEF2	17	18260597	Susceptibility.M1.MAF_1.perc	reference	50.4	0.08946	0.2065072	0.7825596	0.7919	1.3917581	-?--+-	22489	62	1	572062	1644	1	1710	0.7083160856787528
Severe	ENSG00000104371	DKK4	8	42374063	Severe.M3.MAF_0.1.perc	reference	44.8	0.1234	0.2019297	0.7653231	0.7919	1.2051287	---?+-	4092	6	0	567356	908	1	916	0.8163283885100123
Severe	ENSG00000092054	MYH7	14	23412740	Severe.M3.MAF_0.1.perc	reference	0	0.9807	-0.0906174	0.3434449	0.7919	0	----+-	4883	20	0	570490	509	0	529	0.5100302346110501
Severe	ENSG00000065923	SLC9A7	23	46599251	Severe.M3.MAF_0.1.perc	reference	0	0.8189	0.1765244	0.6689578	0.7919	0	?+-?--	2157	0	1	521977	126	68	264	0.725301734649116
Hospitalized	ENSG00000055147	FAM114A2	5	153990148	Hospitalized.M3.MAF_0.1.perc	reference	0	0.5723	-0.0552335	0.2093796	0.7919	0	?+-+--	10188	35	0	581228	1851	1	1888	0.3971141646633084
Susceptibility	ENSG00000179988	PSTK	10	122954381	Susceptibility.M3.MAF_0.1.perc	reference	9.8	0.3504	-0.087446	0.3313644	0.7919	0.1036555	-?+-++	25251	33	0	586233	725	0	758	0.30269922123092624
Susceptibility	ENSG00000158486	DNAH3	16	20933111	Susceptibility.M3.MAF_0.1.perc	reference	28.5	0.2314	-0.0244323	0.0926159	0.7919	0.0132397	+?--+-	27126	763	2	591861	17106	9	17891	0.6939341841419052
Susceptibility	ENSG00000175175	PPM1E	17	58755854	Susceptibility.M3.MAF_0.1.perc	reference	0	0.517	0.0728319	0.2760712	0.7919	0	-?++-?	24010	18	0	574726	317	0	335	0.8220839784715656
Susceptibility	ENSG00000134489	HRH4	18	24460637	Susceptibility.M3.MAF_0.1.perc	reference	0	0.6408	0.0528173	0.2001824	0.7919	0	+?-++-	26288	31	0	578759	619	1	652	0.366859476560912
Severe	ENSG00000118816	CCNI	4	77047155	Severe.M3.MAF_1.perc	reference	0	0.9755	-0.1261147	0.4780928	0.7919	0	?-----	4155	5	0	567360	626	0	631	0.6438024429114992
Severe	ENSG00000160993	ALKBH4	7	102456238	Severe.M3.MAF_1.perc	reference	0	0.5268	-0.0594639	0.2253523	0.7919	0	--+---	4240	32	0	565171	3458	0	3490	0.14852763897508803
Severe	ENSG00000198812	LRRC10	12	69608564	Severe.M3.MAF_1.perc	reference	0	0.8576	-0.046591	0.1766186	0.7919	0	+-+--+	4311	31	1	567643	6950	17	7017	0.9770293452671992
Severe	ENSG00000215547	DEFB115	20	31257664	Severe.M3.MAF_1.perc	reference	0	0.4877	-0.2046379	0.7757808	0.7919	0	?-+?--	3655	2	0	553794	299	0	301	0.7816202795505939
Severe	ENSG00000101180	HRH3	20	62214960	Severe.M3.MAF_1.perc	reference	0	0.9962	0.1476571	0.5595898	0.7919	0	?+++?-	3410	5	0	560566	600	0	605	0.3308056374542617
Hospitalized	ENSG00000136490	LIMD2	17	63695888	Hospitalized.M3.MAF_1.perc	reference	0	0.9487	-0.1221783	0.4631831	0.7919	0	?--+?-	9953	10	0	565383	413	0	423	0.8912862902597894
Hospitalized	ENSG00000134769	DTNA	18	34493290	Hospitalized.M3.MAF_1.perc	reference	0	0.8498	-0.0352557	0.1336066	0.7919	0	?-++--	11506	72	0	570724	4902	9	4992	0.7586526768305064
Susceptibility	ENSG00000091164	TXNL1	18	56597209	Susceptibility.M3.MAF_1.perc	reference	0	0.8627	0.0771388	0.2923827	0.7919	0	-?++--	24085	15	0	578823	267	0	282	0.8719697146509374
Severe	ENSG00000163032	VSNL1	2	17539126	Severe.M4.MAF_0.1.perc	reference	0	0.9272	-0.1978122	0.749725	0.7919	0	?--??-	3723	3	0	563435	394	0	397	0.8736908260577319
Severe	ENSG00000164185	ZNF474	5	122129546	Severe.M4.MAF_0.1.perc	reference	10.5	0.346	0.1199114	0.4544548	0.7919	0.1823415	?-+--+	4554	17	0	568705	1987	0	2004	0.5948268886683651
Susceptibility	ENSG00000135226	UGT2B28	4	69280475	Susceptibility.M4.MAF_0.1.perc	reference	76.1	0.002154	0.0728817	0.2762235	0.7919	0.220969	+?-+--	25487	70	16	590156	1859	237	2435	0.918660243702864
Susceptibility	ENSG00000177706	FAM20C	7	192571	Susceptibility.M4.MAF_0.1.perc	reference	0	0.7964	-0.0244539	0.0926779	0.7919	0	+?---+	27126	134	0	591861	3193	0	3327	0.10100849256329118
Severe	ENSG00000126391	FRMD8	11	65386621	Severe.M4.MAF_1.perc	reference	0	0.6689	-0.0300784	0.1140133	0.7919	0	--+--+	4906	66	0	570620	10407	12	10497	0.12407029122029159
Severe	ENSG00000119705	SLIRP	14	77708071	Severe.M4.MAF_1.perc	reference	39.6	0.1413	-0.1064575	0.4034168	0.7919	0.354428	--++--	4652	20	0	567228	2137	4	2165	0.6157831909828735
Hospitalized	ENSG00000214194	SMIM30	7	113116718	Hospitalized.M4.MAF_1.perc	reference	0	1	-0.2520085	0.9550639	0.7919	0	?-????	2605	3	0	2552	5	0	8	0.5108827898578796
Hospitalized	ENSG00000142149	HUNK	21	31873020	Hospitalized.M4.MAF_1.perc	reference	0	0.9042	-0.0298629	0.1131723	0.7919	0	?-+-+-	11956	114	0	569052	6575	6	6701	0.36983700275105447
Susceptibility	ENSG00000116731	PRDM2	1	13700198	Susceptibility.M4.MAF_1.perc	reference	0	0.9089	0.0074845	0.0283686	0.7919	0	--+--+	27562	1506	3	584963	35040	52	36656	0.89223768284509
Susceptibility	ENSG00000164713	BRI3	7	98252379	Susceptibility.M4.MAF_1.perc	reference	0	0.4249	0.0424651	0.1609307	0.7919	0	-?++-+	25881	48	0	586313	891	0	939	0.8229580265662289
Susceptibility	ENSG00000228567	VN1R4	19	53266676	Susceptibility.M4.MAF_1.perc	reference	0	0.4946	-0.0221897	0.08409	0.7919	0	+?+-+-	25342	159	0	580400	3605	5	3774	0.9361188649747898
Severe	ENSG00000125378	BMP4	14	53949736	Severe.M1.MAF_0.1.perc	reference	0	0.9947	-0.9991018	3.7885339	0.792	0	?-+???	1654	1	0	502358	20	0	21	0.7730196947904995
Severe	ENSG00000159199	ATP5MC1	17	48892765	Severe.M1.MAF_0.1.perc	reference	0	0.9887	-0.8586161	3.2560515	0.792	0	?-???-	1727	0	0	540597	17	1	19	0.7141535756375595
Severe	ENSG00000269058	CALR3	19	16479061	Severe.M1.MAF_0.1.perc	reference	0	0.7081	0.1691012	0.6413589	0.792	0	+-+?--	2727	4	0	563469	419	0	423	0.5714900593648784
Hospitalized	ENSG00000183833	CFAP91	3	119703022	Hospitalized.M1.MAF_0.1.perc	reference	0	0.7107	0.0761862	0.2889215	0.792	0	?-+-+-	11207	13	0	581660	826	0	839	0.8019928659681032
Hospitalized	ENSG00000145592	RPL37	5	40825262	Hospitalized.M1.MAF_0.1.perc	reference	0	0.9764	0.3027771	1.1484037	0.792	0	?+-??-	5538	1	0	517166	86	0	87	0.8722634302145241
Susceptibility	ENSG00000167508	MVD	16	88651935	Susceptibility.M1.MAF_0.1.perc	reference	0	0.4245	-0.0618969	0.2346647	0.792	0	-?+--+	25196	19	0	587725	425	0	444	0.8451516286506873
Severe	ENSG00000125378	BMP4	14	53949736	Severe.M1.MAF_1.perc	reference	0	0.9947	-0.9991018	3.7885339	0.792	0	?-+???	1654	1	0	502358	20	0	21	0.7730196947904995
Severe	ENSG00000159199	ATP5MC1	17	48892765	Severe.M1.MAF_1.perc	reference	0	0.9887	-0.8586161	3.2560515	0.792	0	?-???-	1727	0	0	540597	17	1	19	0.7141535756375595
Severe	ENSG00000269058	CALR3	19	16479061	Severe.M1.MAF_1.perc	reference	0	0.7081	0.1691012	0.6413589	0.792	0	+-+?--	2727	4	0	563469	419	0	423	0.5714900593648784
Hospitalized	ENSG00000145592	RPL37	5	40825262	Hospitalized.M1.MAF_1.perc	reference	0	0.9764	0.3027771	1.1484037	0.792	0	?+-??-	5538	1	0	517166	86	0	87	0.8722634302145241
Susceptibility	ENSG00000136933	RABEPK	9	125200542	Susceptibility.M1.MAF_1.perc	reference	0	0.766	0.0473767	0.179633	0.792	0	+?-+-+	24599	39	0	577735	704	1	745	0.24114941563284456
Severe	ENSG00000163191	S100A11	1	152032506	Severe.M3.MAF_0.1.perc	reference	44.5	0.1253	0.3325648	1.2610371	0.792	3.1559458	?--+-+	3566	3	0	552162	146	0	149	0.6949435871247477
Severe	ENSG00000144554	FANCD2	3	10026414	Severe.M3.MAF_0.1.perc	reference	27.8	0.2362	0.1114881	0.4227224	0.792	0.2622631	?-+-+-	4679	18	0	570140	4257	1	4277	0.6596616767060367
Severe	ENSG00000137700	SLC37A4	11	119024114	Severe.M3.MAF_0.1.perc	reference	0	0.836	-0.1351727	0.5124481	0.792	0	?-+---	3770	3	0	566144	584	0	587	0.6850277611720352
Severe	ENSG00000198431	TXNRD1	12	104215779	Severe.M3.MAF_0.1.perc	reference	0	0.5388	0.0807339	0.3061278	0.792	0	?++---	4061	11	0	567305	2024	0	2035	0.7267696243722483
Susceptibility	ENSG00000008282	SYPL1	7	106090505	Susceptibility.M3.MAF_0.1.perc	reference	0	0.7446	-0.0812263	0.3079775	0.792	0	-?+-+-	24078	11	0	573823	283	1	296	0.6493905873054074
Severe	ENSG00000071677	PRLH	2	237566574	Severe.M3.MAF_1.perc	reference	67.2	0.009342	0.1826541	0.6925028	0.792	1.7781951	+-+---	4481	12	0	565748	597	2	613	0.5882246809406361
Severe	ENSG00000083857	FAT1	4	186587794	Severe.M3.MAF_1.perc	reference	0	0.7556	0.024328	0.0922518	0.792	0	++++--	4883	197	0	570490	23450	25	23697	0.4895926181720752
Severe	ENSG00000108852	MPP2	17	43875357	Severe.M3.MAF_1.perc	reference	0	0.9605	-0.1425338	0.5404483	0.792	0	?---+-	4010	6	0	566470	389	0	395	0.5883311027002902
Susceptibility	ENSG00000154065	ANKRD29	18	23598926	Susceptibility.M3.MAF_1.perc	reference	54.7	0.06575	0.1331993	0.5050522	0.792	0.5993764	-?-+--	26751	62	0	590537	1448	0	1510	0.4531692043570868
Severe	ENSG00000269586	CT45A10	23	135881063	Severe.M4.MAF_0.1.perc	reference	0	0.9941	-0.1255378	0.4759523	0.792	0	?--?--	3522	2	3	512696	107	63	241	0.7485071444124433
Hospitalized	ENSG00000117408	IPO13	1	43946950	Hospitalized.M4.MAF_0.1.perc	reference	49.7	0.09305	-0.0600524	0.2277037	0.792	0.10178	?+-++-	11978	89	0	583023	4472	2	4565	0.7801210823329183
Hospitalized	ENSG00000213930	GALT	9	34638133	Hospitalized.M4.MAF_0.1.perc	reference	20.8	0.2825	-0.0973541	0.3692098	0.792	0.1748911	?+---+	11880	53	0	582936	2240	0	2293	0.6830814080945883
Hospitalized	ENSG00000095110	NXPE1	11	114521645	Hospitalized.M4.MAF_0.1.perc	reference	0	0.5975	0.0428583	0.1625228	0.792	0	?+-++-	12017	65	0	583025	3156	1	3223	0.8243060244393097
Hospitalized	ENSG00000127561	SYNGR3	16	1989660	Hospitalized.M4.MAF_0.1.perc	reference	38.4	0.1817	-0.119888	0.454571	0.792	0.3274494	?+-+?-	10237	34	0	575650	2136	2	2174	0.5432415281331342
Hospitalized	ENSG00000221880	KRTAP1-3	17	41033884	Hospitalized.M4.MAF_0.1.perc	reference	0	0.814	0.0516354	0.1957561	0.792	0	?+--?+	8849	32	0	564146	2077	0	2109	0.6119192229240424
Severe	ENSG00000215912	TTC34	1	2635976	Severe.M4.MAF_1.perc	reference	0	0.735	-0.0413199	0.1566863	0.792	0	?-++--	4700	62	0	567742	6814	6	6888	0.8301054410018425
Severe	ENSG00000036828	CASR	3	122183668	Severe.M4.MAF_1.perc	reference	0	0.7055	0.0474757	0.1800467	0.792	0	+-++-+	4630	64	0	566264	5780	6	5856	0.8139217206373661
Severe	ENSG00000129472	RAB2B	14	21459020	Severe.M4.MAF_1.perc	reference	0	0.6876	-0.1201014	0.4553383	0.792	0	--+-+-	4205	8	0	565906	762	1	772	0.9777037026233293
Severe	ENSG00000089472	HEPH	23	66162549	Severe.M4.MAF_1.perc	reference	43.8	0.1296	0.1040455	0.394536	0.792	0.3003191	---?++	4519	10	9	527921	1098	542	2210	0.5007270877165921
Hospitalized	ENSG00000174307	PHLDA3	1	201464278	Hospitalized.M4.MAF_1.perc	reference	0	0.5201	-0.0686888	0.2605214	0.792	0	?+--?-	10692	17	0	564989	1097	2	1118	0.7063261370373157
Hospitalized	ENSG00000167011	NAT16	7	101170496	Hospitalized.M4.MAF_1.perc	reference	0	0.9577	0.0469238	0.1779507	0.792	0	-+--++	11271	48	0	583152	3390	2	3442	0.7118784030720995
Susceptibility	ENSG00000154252	GAL3ST2	2	241776822	Susceptibility.M4.MAF_1.perc	reference	14.9	0.3188	0.0209785	0.0795675	0.792	0.0077734	+--++-	27756	754	1	595971	18191	41	19029	0.3527279488689665
Susceptibility	ENSG00000124275	MTRR	5	7851186	Susceptibility.M4.MAF_1.perc	reference	0	0.8349	-0.0103954	0.0394104	0.792	0	+----+	27803	718	1	596161	17446	21	18208	0.6081384132541182
Severe	ENSG00000171863	RPS7	2	3575260	Severe.M1.MAF_0.1.perc	reference	0	0.9969	-0.9803091	3.7193652	0.7921	0	?--???	1621	0	0	538268	22	0	22	0.48126368719864815
Severe	ENSG00000122299	ZC3H7A	16	11750586	Severe.M1.MAF_0.1.perc	reference	0	0.781	0.3021667	1.1462747	0.7921	0	?+-?-?	2103	2	0	552896	120	0	122	0.060894412828799906
Severe	ENSG00000176490	DIRAS1	19	2714567	Severe.M1.MAF_0.1.perc	reference	0	1	-0.9806475	3.7203854	0.7921	0	?-????	1562	0	0	530113	22	0	22	0.04599848353583549
Hospitalized	ENSG00000134551	PRH2	12	10929236	Hospitalized.M1.MAF_0.1.perc	reference	0	0.9245	0.1323096	0.5020666	0.7921	0	?+--?-	6745	3	0	573874	304	0	307	0.6672507984113176
Severe	ENSG00000171863	RPS7	2	3575260	Severe.M1.MAF_1.perc	reference	0	0.9969	-0.9803091	3.7193652	0.7921	0	?--???	1621	0	0	538268	22	0	22	0.48126368719864815
Severe	ENSG00000122299	ZC3H7A	16	11750586	Severe.M1.MAF_1.perc	reference	0	0.781	0.3021667	1.1462747	0.7921	0	?+-?-?	2103	2	0	552896	120	0	122	0.060894412828799906
Severe	ENSG00000176490	DIRAS1	19	2714567	Severe.M1.MAF_1.perc	reference	0	1	-0.9806475	3.7203854	0.7921	0	?-????	1562	0	0	530113	22	0	22	0.04599848353583549
Susceptibility	ENSG00000167633	KIR3DL1	19	54816468	Susceptibility.M1.MAF_1.perc	reference	21.3	0.279	-0.0432898	0.1642475	0.7921	0.0313855	+?-++-	26486	82	15	587751	1310	192	1806	0.8179096175641716
Severe	ENSG00000150990	DHX37	12	124946825	Severe.M3.MAF_0.1.perc	reference	0	0.9599	-0.0621263	0.2356474	0.7921	0	--+--+	4631	21	0	568693	3297	2	3322	0.49918257278641814
Hospitalized	ENSG00000225781	OR6V1	7	143052320	Hospitalized.M3.MAF_0.1.perc	reference	0	0.9396	-0.1694291	0.642813	0.7921	0	?+----	9330	5	0	563689	177	0	182	0.47558722159400957
Hospitalized	ENSG00000159248	GJD2	15	34751032	Hospitalized.M3.MAF_0.1.perc	reference	0	0.5755	-0.1555797	0.590359	0.7921	0	?+--?-	7931	4	0	561214	185	0	189	0.8068880350347026
Hospitalized	ENSG00000197361	FBXL22	15	63597353	Hospitalized.M3.MAF_0.1.perc	reference	0	0.9887	0.1904034	0.7223579	0.7921	0	?+----	9136	3	0	569611	133	0	136	0.9140844407440581
Hospitalized	ENSG00000140350	ANP32A	15	68778535	Hospitalized.M3.MAF_0.1.perc	reference	0	0.9116	-0.2484425	0.94278	0.7921	0	?--??-	7285	1	0	554683	83	0	84	0.7628508734437159
Susceptibility	ENSG00000057252	SOAT1	1	179293714	Susceptibility.M3.MAF_0.1.perc	reference	0	0.4322	0.0340477	0.1291893	0.7921	0	-?+---	26418	70	0	590102	1529	0	1599	0.22393837763586544
Susceptibility	ENSG00000186472	PCLO	7	82754012	Susceptibility.M3.MAF_0.1.perc	reference	51.6	0.08233	0.1071384	0.4065528	0.7921	0.3561338	-?---+	25898	56	1	579184	652	0	710	0.4178997968136507
Susceptibility	ENSG00000135002	RFK	9	76385526	Susceptibility.M3.MAF_0.1.perc	reference	0	0.9287	0.0846368	0.3210431	0.7921	0	-?+---	22691	13	0	572113	275	0	288	0.4966631634476424
Susceptibility	ENSG00000167791	CABP2	11	67518912	Susceptibility.M3.MAF_0.1.perc	reference	0	0.7874	-0.0463367	0.1758008	0.7921	0	-?+---	25078	35	0	585680	820	1	857	0.34168195216990893
Susceptibility	ENSG00000139719	VPS33A	12	122229564	Susceptibility.M3.MAF_0.1.perc	reference	0	0.6466	0.0431644	0.1637988	0.7921	0	-?+++-	24448	44	0	574325	952	0	996	0.8212470848352431
Susceptibility	ENSG00000166557	TMED3	15	79311112	Susceptibility.M3.MAF_0.1.perc	reference	10.1	0.3484	0.0550736	0.2089717	0.7921	0.038096	-?++--	24414	64	0	579344	1394	1	1460	0.873129754138958
Severe	ENSG00000116157	GPX7	1	52602371	Severe.M3.MAF_1.perc	reference	0	0.9536	0.0506636	0.1922476	0.7921	0	?+-+--	4614	45	0	570068	9763	1	9810	0.7968003851450971
Severe	ENSG00000108578	BLMH	17	30248203	Severe.M3.MAF_1.perc	reference	0	0.9997	-0.1166313	0.4424494	0.7921	0	---+--	4455	9	0	566876	950	0	959	0.5368215576055912
Severe	ENSG00000105514	RAB3D	19	11322068	Severe.M3.MAF_1.perc	reference	30.8	0.2159	0.1331406	0.5051969	0.7921	0.3641489	+-+-?-	4181	7	0	563553	986	0	993	0.6011200324092881
Hospitalized	ENSG00000159248	GJD2	15	34751032	Hospitalized.M3.MAF_1.perc	reference	0	0.5755	-0.1555797	0.590359	0.7921	0	?+--?-	7931	4	0	561214	185	0	189	0.8068880350347026
Susceptibility	ENSG00000115539	PDCL3	2	100562993	Susceptibility.M3.MAF_1.perc	reference	42.6	0.1375	0.122882	0.4661302	0.7921	0.4397427	-?--++	25728	32	0	578505	797	0	829	0.7683734618002527
Severe	ENSG00000165895	ARHGAP42	11	100687288	Severe.M4.MAF_0.1.perc	reference	12.3	0.3366	-0.0657681	0.2495154	0.7921	0.0547728	+---++	4857	34	0	569389	3132	4	3174	0.8630626481449505
Severe	ENSG00000108406	DHX40	17	59565558	Severe.M4.MAF_0.1.perc	reference	0	0.8891	0.0698417	0.2649369	0.7921	0	?+-+-+	4369	20	0	565981	2543	3	2569	0.8469607178880546
Hospitalized	ENSG00000162894	FCMR	1	206903317	Hospitalized.M4.MAF_0.1.perc	reference	10.4	0.3468	-0.089221	0.3384688	0.7921	0.0953512	?+-++-	11194	26	0	579881	1588	0	1614	0.8192298717857225
Hospitalized	ENSG00000167644	C19orf33	19	38304164	Hospitalized.M4.MAF_0.1.perc	reference	19.3	0.2921	0.1088992	0.4131945	0.7921	0.1955581	?+-++-	9618	17	0	577462	963	0	980	0.5508395997364812
Hospitalized	ENSG00000240849	PEDS1	20	50118254	Hospitalized.M4.MAF_0.1.perc	reference	0	0.7294	-0.0751335	0.2849917	0.7921	0	?+--?-	9458	17	0	563532	1172	0	1189	0.7435534150023371
Susceptibility	ENSG00000140795	MYLK3	16	46702282	Susceptibility.M4.MAF_0.1.perc	reference	0	0.9117	0.0205084	0.0777944	0.7921	0	-?+-+-	27340	205	0	591878	4296	3	4507	0.8009193032802451
Severe	ENSG00000178172	SPINK6	5	148202794	Severe.M4.MAF_1.perc	reference	0	0.6642	-0.1137869	0.4317626	0.7921	0	++--?-	3804	4	0	563655	621	2	629	0.9386596583076379
Hospitalized	ENSG00000135540	NHSL1	6	138422043	Hospitalized.M4.MAF_1.perc	reference	0	0.9752	-0.0186695	0.0708252	0.7921	0	--+--+	12184	321	1	588228	16015	21	16380	0.47864197742222525
Hospitalized	ENSG00000180263	FGD6	12	95076749	Hospitalized.M4.MAF_1.perc	reference	12.3	0.3352	0.0298409	0.1132006	0.7921	0.0129368	?++-+-	12124	366	1	583311	22813	34	23249	0.6944112073173205
Hospitalized	ENSG00000177693	OR4F4	15	101922042	Hospitalized.M4.MAF_1.perc	reference	0	0.9088	0.044185	0.1675963	0.7921	0	?-+++-	9019	66	4	564039	2345	42	2503	0.9319942556907963
Susceptibility	ENSG00000116213	WRAP73	1	3630767	Susceptibility.M4.MAF_1.perc	reference	17.2	0.3028	0.0304063	0.1153428	0.7921	0.015696	-++-++	27649	209	4	593694	3972	4	4197	0.46831593176744046
Susceptibility	ENSG00000057019	DCBLD2	3	98795941	Susceptibility.M4.MAF_1.perc	reference	9.9	0.3527	0.0207774	0.0788404	0.7921	0.0060458	--++--	27945	539	1	596172	11556	13	12123	0.4442220114229275
Susceptibility	ENSG00000042286	AIFM2	10	70098223	Susceptibility.M4.MAF_1.perc	reference	36.5	0.1776	0.0401917	0.1524489	0.7921	0.0406243	+?-+--	27340	363	0	591878	8423	14	8814	0.6124521169707237
Susceptibility	ENSG00000126785	RHOJ	14	63204114	Susceptibility.M4.MAF_1.perc	reference	0	0.5248	0.0255756	0.0970388	0.7921	0	+?-+-+	27033	124	0	591489	2808	0	2932	0.5337921660553584
Susceptibility	ENSG00000073150	PANX2	22	50170731	Susceptibility.M4.MAF_1.perc	reference	31.8	0.2093	0.0291704	0.1106622	0.7921	0.0189986	-?-+-+	26879	387	1	589023	9066	5	9465	0.6958528097414846
Severe	ENSG00000132432	SEC61G	7	54752250	Severe.M1.MAF_0.1.perc	reference	0	0.9994	-1.0193786	3.8686367	0.7922	0	?-???-	1778	0	0	509564	12	0	12	0.74228452558847835
Severe	ENSG00000155087	ODF1	8	102551589	Severe.M1.MAF_0.1.perc	reference	0	0.8966	-0.1444534	0.5483095	0.7922	0	?--??-	1804	2	0	561035	713	1	717	0.4339253065462581
Severe	ENSG00000196655	TRAPPC4	11	119018763	Severe.M1.MAF_0.1.perc	reference	0	0.5287	-0.1414869	0.5370617	0.7922	0	?-++?-	3531	2	0	563551	229	0	231	0.24990863614095618
Hospitalized	ENSG00000168070	MAJIN	11	64937517	Hospitalized.M1.MAF_0.1.perc	reference	0	0.9715	-0.1162632	0.4413594	0.7922	0	?-----	8243	4	0	565785	447	0	451	0.7886169638872277
Hospitalized	ENSG00000140463	BBS4	15	72686179	Hospitalized.M1.MAF_0.1.perc	reference	0	0.9728	0.1132647	0.4298635	0.7922	0	?+++--	7256	8	0	575329	493	0	501	0.16955058763391453
Susceptibility	ENSG00000138101	DTNB	2	25377198	Susceptibility.M1.MAF_0.1.perc	reference	0	0.834	0.0677078	0.2570156	0.7922	0	-?+-+-	24527	20	0	586679	394	0	414	0.9428822226206441
Susceptibility	ENSG00000118762	PKD2	4	88007635	Susceptibility.M1.MAF_0.1.perc	reference	0	0.766	0.1040095	0.3948634	0.7922	0	-?+---	22619	5	0	568693	171	0	176	0.5372923986592287
Susceptibility	ENSG00000183323	CCDC125	5	69280175	Susceptibility.M1.MAF_0.1.perc	reference	0	0.4742	0.0604322	0.2293276	0.7922	0	-?++-+	24357	20	1	589745	460	0	482	0.7763330722943124
Susceptibility	ENSG00000140463	BBS4	15	72686179	Susceptibility.M1.MAF_0.1.perc	reference	0	0.8575	-0.0598316	0.2270897	0.7922	0	-?-++-	23799	20	0	584301	498	0	518	0.6983472517949917
Severe	ENSG00000132432	SEC61G	7	54752250	Severe.M1.MAF_1.perc	reference	0	0.9994	-1.0193786	3.8686367	0.7922	0	?-???-	1778	0	0	509564	12	0	12	0.74228452558847835
Severe	ENSG00000227471	AKR1B15	7	134549110	Severe.M1.MAF_1.perc	reference	0	0.9843	-0.1369968	0.5198868	0.7922	0	+-+-?-	3882	5	0	564978	555	1	562	0.7451809703880099
Severe	ENSG00000155087	ODF1	8	102551589	Severe.M1.MAF_1.perc	reference	0	0.8966	-0.1444534	0.5483095	0.7922	0	?--??-	1804	2	0	561035	713	1	717	0.4339253065462581
Severe	ENSG00000196655	TRAPPC4	11	119018763	Severe.M1.MAF_1.perc	reference	0	0.5287	-0.1414869	0.5370617	0.7922	0	?-++?-	3531	2	0	563551	229	0	231	0.24990863614095618
Susceptibility	ENSG00000178597	PSAPL1	4	7430285	Susceptibility.M1.MAF_1.perc	reference	14.9	0.3184	0.0615719	0.2336791	0.7922	0.0551278	-++-+-	26255	38	0	580574	674	1	714	0.7467959334007098
Susceptibility	ENSG00000177932	ZNF354C	5	179060373	Susceptibility.M1.MAF_1.perc	reference	12.5	0.3343	0.1047782	0.3976833	0.7922	0.1819538	+?--+-	26771	48	0	590531	1128	2	1180	0.7435470185459562
Severe	ENSG00000156050	FAM161B	14	73931501	Severe.M3.MAF_0.1.perc	reference	26	0.2483	-0.1687673	0.6404789	0.7922	0.5815896	?---+-	4369	7	0	568754	1261	0	1268	0.5683041786833253
Severe	ENSG00000149923	PPP4C	16	30075978	Severe.M3.MAF_0.1.perc	reference	0	0.9877	-0.2838541	1.0772301	0.7922	0	?--?-?	3387	1	0	553292	151	0	152	0.6518273762894168
Hospitalized	ENSG00000145476	CYP4V2	4	186191567	Hospitalized.M3.MAF_0.1.perc	reference	0	0.6059	0.0539376	0.2047289	0.7922	0	?+-+--	10944	35	0	579425	1979	0	2014	0.8458036426254728
Hospitalized	ENSG00000100288	CHKB	22	50578959	Hospitalized.M3.MAF_0.1.perc	reference	0	0.7945	-0.0752774	0.2857981	0.7922	0	?---+-	10309	14	0	580787	1042	0	1056	0.7809106037951221
Susceptibility	ENSG00000122707	RECK	9	36036913	Susceptibility.M3.MAF_0.1.perc	reference	0	0.6295	0.0280551	0.1065105	0.7922	0	+?+-+-	26482	107	0	580448	2179	2	2290	0.7413535249392593
Susceptibility	ENSG00000173376	NDNF	4	121035613	Susceptibility.M3.MAF_1.perc	reference	0	0.983	-0.0254589	0.0966506	0.7922	0	-?----	24851	113	0	573661	2882	4	3003	0.9218567166837563
Severe	ENSG00000130958	SLC35D2	9	96313444	Severe.M4.MAF_0.1.perc	reference	0	0.8706	-0.0782169	0.2968688	0.7922	0	?-+?--	4029	12	0	564056	2305	1	2319	0.6315644177080862
Hospitalized	ENSG00000213934	HBG1	11	5248269	Hospitalized.M4.MAF_0.1.perc	reference	0	0.4541	-0.1138847	0.4322836	0.7922	0	?---?+	7614	5	0	573221	458	3	469	0.9268916565742122
Hospitalized	ENSG00000074660	SCARF1	17	1633858	Hospitalized.M4.MAF_0.1.perc	reference	15.7	0.3145	0.0515285	0.1955654	0.7922	0.0405746	?+---+	11927	106	0	583124	5698	0	5804	0.37068759916605615
Hospitalized	ENSG00000121067	SPOP	17	49598884	Hospitalized.M4.MAF_0.1.perc	reference	0	0.9638	0.0819072	0.3109053	0.7922	0	?+-++-	10806	13	0	576682	922	1	937	0.8878783694947351
Susceptibility	ENSG00000189007	ADAT2	6	143422832	Susceptibility.M4.MAF_0.1.perc	reference	41.6	0.1442	0.1106524	0.4199209	0.7922	0.3340619	-?++-+	25620	79	0	590283	1877	1	1958	0.9825977260109742
Susceptibility	ENSG00000146707	POMZP3	7	76609986	Susceptibility.M4.MAF_0.1.perc	reference	0	0.5528	-0.0331436	0.1257773	0.7922	0	-?---+	24866	65	0	588750	1611	12	1700	0.46047624602320475
Susceptibility	ENSG00000142405	NLRP12	19	53793741	Susceptibility.M4.MAF_0.1.perc	reference	19.5	0.2903	-0.0289974	0.1100534	0.7922	0.0148629	+?+-+-	27126	334	0	591861	7522	2	7860	0.7576784459555506
Hospitalized	ENSG00000213934	HBG1	11	5248269	Hospitalized.M4.MAF_1.perc	reference	0	0.4541	-0.1138847	0.4322836	0.7922	0	?---?+	7614	5	0	573221	458	3	469	0.9268916565742122
Susceptibility	ENSG00000189253	TRIM64B	11	89869282	Susceptibility.M4.MAF_1.perc	reference	0	0.4373	0.0147626	0.0560373	0.7922	0	+?-+-+	18922	359	1	473217	8954	23	9361	0.654729538116046
Susceptibility	ENSG00000166265	CYYR1	21	26466209	Susceptibility.M4.MAF_1.perc	reference	48.2	0.1025	0.0505821	0.1920184	0.7922	0.0727367	+?++--	26170	246	0	578666	5247	6	5505	0.9301368599525254
Severe	ENSG00000117394	SLC2A1	1	42925353	Severe.M1.MAF_0.1.perc	reference	0	1	-1.0113034	3.840792	0.7923	0	?-????	1562	0	0	530113	16	0	16	0.7227311173233073
Severe	ENSG00000009335	UBE3C	7	157138916	Severe.M1.MAF_0.1.perc	reference	0	0.8468	-0.2057973	0.7814677	0.7923	0	?-++--	2400	1	0	562808	217	0	218	0.7326221939355133
Severe	ENSG00000132541	RIDA	8	98102344	Severe.M1.MAF_0.1.perc	reference	0	0.9223	0.1665076	0.6323286	0.7923	0	?+-?+?	3630	4	0	557373	413	0	417	0.7147998293208837
Severe	ENSG00000282757	DUXB	16	75693893	Severe.M1.MAF_0.1.perc	reference	0	0.9847	-0.2057187	0.7811844	0.7923	0	?-?-??	2234	2	0	3796	11	0	13	0.7923
Severe	ENSG00000109065	NAT9	17	74770529	Severe.M1.MAF_0.1.perc	reference	0	0.7282	0.2450045	0.9304561	0.7923	0	?--?+-	2279	2	0	562318	154	0	156	0.7535458563125755
Hospitalized	ENSG00000138134	STAMBPL1	10	88879734	Hospitalized.M1.MAF_0.1.perc	reference	0	0.7832	-0.1424134	0.5409553	0.7923	0	?+-?--	8245	5	0	575497	255	0	260	0.6340323658505613
Hospitalized	ENSG00000108759	KRT32	17	41459513	Hospitalized.M1.MAF_0.1.perc	reference	0	0.8732	-0.1323646	0.5027741	0.7923	0	?+-+--	9557	6	0	576672	306	0	312	0.6131849160353298
Susceptibility	ENSG00000204231	RXRB	6	33193588	Susceptibility.M1.MAF_0.1.perc	reference	0	0.9248	0.1086066	0.4125067	0.7923	0	-?++--	22744	7	0	569511	154	0	161	0.8755098095993946
Severe	ENSG00000117394	SLC2A1	1	42925353	Severe.M1.MAF_1.perc	reference	0	1	-1.0113034	3.840792	0.7923	0	?-????	1562	0	0	530113	16	0	16	0.7227311173233073
Severe	ENSG00000115738	ID2	2	8678845	Severe.M1.MAF_1.perc	reference	0	0.7701	-1.0731243	4.0755117	0.7923	0	?-??-?	1580	0	0	499994	9	0	9	0.49721355088221064
Severe	ENSG00000009335	UBE3C	7	157138916	Severe.M1.MAF_1.perc	reference	0	0.8468	-0.2057973	0.7814677	0.7923	0	?-++--	2400	1	0	562808	217	0	218	0.7326221939355133
Severe	ENSG00000282757	DUXB	16	75693893	Severe.M1.MAF_1.perc	reference	0	0.9847	-0.2057187	0.7811844	0.7923	0	?-?-??	2234	2	0	3796	11	0	13	0.7923
Susceptibility	ENSG00000142867	BCL10	1	85265776	Susceptibility.M1.MAF_1.perc	reference	20.8	0.2829	-0.2271543	0.8627672	0.7923	0.677492	+?--??	22018	2	0	565169	85	0	87	0.7575476947115671
Susceptibility	ENSG00000204231	RXRB	6	33193588	Susceptibility.M1.MAF_1.perc	reference	0	0.9248	0.1086066	0.4125067	0.7923	0	-?++--	22744	7	0	569511	154	0	161	0.8755098095993946
Susceptibility	ENSG00000108405	P2RX1	17	3896592	Susceptibility.M1.MAF_1.perc	reference	0	0.56	0.0917908	0.3485325	0.7923	0	-?+---	23681	8	1	585589	179	0	189	0.5067416421887062
Severe	ENSG00000282757	DUXB	16	75693893	Severe.M3.MAF_0.1.perc	reference	0	0.9847	-0.2057187	0.7811844	0.7923	0	?-?-??	2234	2	0	3796	11	0	13	0.7923
Hospitalized	ENSG00000117091	CD48	1	160678746	Hospitalized.M3.MAF_0.1.perc	reference	0	0.8543	-0.1014735	0.385427	0.7923	0	?+--?-	9091	10	0	564454	510	0	520	0.8228318321759375
Hospitalized	ENSG00000130427	EPO	7	100720468	Hospitalized.M3.MAF_0.1.perc	reference	0	0.9504	0.1718103	0.6523097	0.7923	0	?+-?--	8130	6	0	552670	151	0	157	0.24549037084315087
Hospitalized	ENSG00000256683	ZNF350	19	51964340	Hospitalized.M3.MAF_0.1.perc	reference	0	0.8995	-0.143098	0.5433646	0.7923	0	?+----	9054	5	0	566244	246	1	253	0.9170887052668864
Susceptibility	ENSG00000186684	CYP27C1	2	127183832	Susceptibility.M3.MAF_0.1.perc	reference	0	0.7725	-0.0524231	0.1990857	0.7923	0	-?---?	23525	28	0	585182	612	0	640	0.7470107158823993
Susceptibility	ENSG00000111530	CAND1	12	67269358	Susceptibility.M3.MAF_0.1.perc	reference	0	0.9417	-0.0526796	0.2000293	0.7923	0	-?---?	23571	27	0	572995	630	0	657	0.4947714652680736
Severe	ENSG00000120708	TGFBI	5	136028988	Severe.M3.MAF_1.perc	reference	0	0.7435	0.0684608	0.2600022	0.7923	0	+---++	4812	23	0	569957	2816	2	2843	0.6765915775184578
Severe	ENSG00000282757	DUXB	16	75693893	Severe.M3.MAF_1.perc	reference	0	0.9847	-0.2057187	0.7811844	0.7923	0	?-?-??	2234	2	0	3796	11	0	13	0.7923
Hospitalized	ENSG00000164244	PRRC1	5	127517640	Hospitalized.M3.MAF_1.perc	reference	37.7	0.17	0.1275715	0.4843603	0.7923	0.4260844	?--+++	7284	15	0	577891	1771	0	1786	0.49765042409066423
Susceptibility	ENSG00000171476	HOPX	4	56647988	Susceptibility.M3.MAF_1.perc	reference	0	0.9748	-0.0371813	0.1412013	0.7923	0	+?-+-+	23347	52	0	575111	1314	0	1366	0.41043746716107865
Susceptibility	ENSG00000177932	ZNF354C	5	179060373	Susceptibility.M3.MAF_1.perc	reference	12.6	0.3333	0.1042435	0.3959436	0.7923	0.1814863	+?--+-	26771	51	0	590531	1143	2	1198	0.7435470185459562
Susceptibility	ENSG00000111530	CAND1	12	67269358	Susceptibility.M3.MAF_1.perc	reference	0	0.9417	-0.0526796	0.2000293	0.7923	0	-?---?	23571	27	0	572995	630	0	657	0.4947714652680736
Susceptibility	ENSG00000086544	ITPKC	19	40717112	Susceptibility.M3.MAF_1.perc	reference	0	0.7146	0.0299564	0.1137899	0.7923	0	+?+---	24712	87	0	577907	1980	3	2073	0.6333848472621268
Severe	ENSG00000119922	IFIT2	10	89283694	Severe.M4.MAF_0.1.perc	reference	0	0.9646	-0.0751587	0.2854718	0.7923	0	+-----	4626	18	0	568059	2306	0	2324	0.8521748097013842
Severe	ENSG00000282757	DUXB	16	75693893	Severe.M4.MAF_0.1.perc	reference	0	0.9847	-0.2057187	0.7811844	0.7923	0	?-?-??	2234	2	0	3796	11	0	13	0.7923
Severe	ENSG00000141437	SLC25A52	18	31759584	Severe.M4.MAF_0.1.perc	reference	0	0.9917	-0.097807	0.3713946	0.7923	0	?-+---	4043	7	0	566062	1252	0	1259	0.7164729619498867
Hospitalized	ENSG00000134690	CDCA8	1	37692481	Hospitalized.M4.MAF_0.1.perc	reference	0	0.8799	-0.047301	0.1796431	0.7923	0	?----+	11378	40	0	580469	2698	2	2742	0.11254358634743775
Hospitalized	ENSG00000175334	BANF1	11	66002228	Hospitalized.M4.MAF_0.1.perc	reference	0	0.932	0.1640191	0.6229926	0.7923	0	?+--?-	7145	6	0	565052	265	0	271	0.753147930197874
Hospitalized	ENSG00000140398	NEIL1	15	75346955	Hospitalized.M4.MAF_0.1.perc	reference	0	0.981	0.0466586	0.1771598	0.7923	0	?++-+-	12017	59	0	583030	2533	2	2596	0.7661777373583576
Hospitalized	ENSG00000168502	MTCL1	18	8705661	Hospitalized.M4.MAF_0.1.perc	reference	0	0.6377	-0.0191952	0.0728789	0.7923	0	?+-+--	12124	268	0	583311	16658	8	16942	0.7987159534212871
Severe	ENSG00000174371	EXO1	1	241847967	Severe.M4.MAF_1.perc	reference	26.1	0.2472	0.0483732	0.1836828	0.7923	0.0488978	?-+--+	4698	172	1	570368	26379	42	26637	0.7610581411773601
Severe	ENSG00000153060	TEKT5	16	10627501	Severe.M4.MAF_1.perc	reference	4.4	0.3882	0.0311002	0.1180918	0.7923	0.007421	+-++--	4857	171	2	570171	17132	40	17387	0.7021877720047207
Severe	ENSG00000282757	DUXB	16	75693893	Severe.M4.MAF_1.perc	reference	0	0.9847	-0.2057187	0.7811844	0.7923	0	?-?-??	2234	2	0	3796	11	0	13	0.7923
Hospitalized	ENSG00000011198	ABHD5	3	43690108	Hospitalized.M4.MAF_1.perc	reference	0	0.9794	0.0569101	0.216174	0.7923	0	?++--+	11810	39	0	582502	1583	0	1622	0.6903183083576596
Hospitalized	ENSG00000175334	BANF1	11	66002228	Hospitalized.M4.MAF_1.perc	reference	0	0.932	0.1640191	0.6229926	0.7923	0	?+--?-	7145	6	0	565052	265	0	271	0.753147930197874
Hospitalized	ENSG00000140876	NUDT7	16	77722492	Hospitalized.M4.MAF_1.perc	reference	46.9	0.11	-0.0772618	0.293478	0.7923	0.1798017	?-+---	12064	79	0	583217	4388	3	4473	0.8971981584064315
Susceptibility	ENSG00000137501	SYTL2	11	85694224	Susceptibility.M4.MAF_1.perc	reference	0	0.9843	-0.0104262	0.0395989	0.7923	0	+?----	27126	755	0	591861	17268	33	18089	0.8873457688665713
Susceptibility	ENSG00000082397	EPB41L3	18	5392381	Susceptibility.M4.MAF_1.perc	reference	0	0.4536	-0.011205	0.042557	0.7923	0	-?--+-	27126	642	3	591861	15317	18	16001	0.8038776086788182
Severe	ENSG00000111554	MDM1	12	68272443	Severe.M1.MAF_0.1.perc	reference	0	0.9873	0.1196367	0.4544791	0.7924	0	?++---	3863	5	0	566742	814	0	819	0.8074609783406077
Severe	ENSG00000125447	GGA3	17	75236599	Severe.M1.MAF_0.1.perc	reference	0	0.9796	-0.1651573	0.6276292	0.7924	0	?--??-	3504	3	0	561456	552	0	555	0.8194805163715517
Severe	ENSG00000100129	EIF3L	22	37848868	Severe.M1.MAF_0.1.perc	reference	0	0.9973	0.0696152	0.2645005	0.7924	0	?+-+?-	3180	2	0	559796	143	0	145	0.8430012904574302
Hospitalized	ENSG00000188993	LRRC66	4	51993702	Hospitalized.M1.MAF_0.1.perc	reference	0	0.7533	0.0651778	0.2476687	0.7924	0	?+--+-	11057	21	0	581718	1258	0	1279	0.5604174333876675
Hospitalized	ENSG00000196510	ANAPC7	12	110372900	Hospitalized.M1.MAF_0.1.perc	reference	0	0.8583	-0.1844056	0.7005682	0.7924	0	?+--?-	8672	2	0	564667	116	0	118	0.2782762924532415
Hospitalized	ENSG00000103222	ABCC1	16	15949138	Hospitalized.M1.MAF_0.1.perc	reference	1.3	0.3857	-0.1380363	0.5243355	0.7924	0.0459397	?---+?	7689	7	0	558055	397	0	404	0.27366657993765375
Susceptibility	ENSG00000120278	PLEKHG1	6	150599883	Susceptibility.M1.MAF_0.1.perc	reference	12.4	0.335	-0.1060125	0.4027175	0.7924	0.1811911	+?+---	22779	39	0	572189	1005	0	1044	0.9588998927152439
Susceptibility	ENSG00000244242	IFITM10	11	1732406	Susceptibility.M1.MAF_0.1.perc	reference	0	0.6623	-0.0668465	0.253922	0.7924	0	??--??	23171	16	0	561382	435	1	453	0.7538280539383093
Susceptibility	ENSG00000111665	CDCA3	12	6844793	Susceptibility.M1.MAF_0.1.perc	reference	18.9	0.2941	0.1546806	0.5877013	0.7924	0.388571	-?+-++	25560	11	0	577208	147	0	158	0.3637102861340186
Susceptibility	ENSG00000066654	THUMPD1	16	20702816	Susceptibility.M1.MAF_0.1.perc	reference	0	0.5962	0.0962404	0.365633	0.7924	0	-?+++-	23817	10	0	571410	181	0	191	0.024059072782829257
Susceptibility	ENSG00000167815	PRDX2	19	12796820	Susceptibility.M1.MAF_0.1.perc	reference	0	0.818	0.2139474	0.8129586	0.7924	0	-?+---	21559	2	0	555143	32	0	34	0.3808384579196363
Susceptibility	ENSG00000178935	ZNF552	19	57803841	Susceptibility.M1.MAF_0.1.perc	reference	0	0.7738	0.0591816	0.2249071	0.7924	0	-?+---	23954	22	0	588438	506	3	534	0.9411016690333507
Severe	ENSG00000134398	ERN2	16	23690310	Severe.M1.MAF_1.perc	reference	0	0.7883	0.0822597	0.3126101	0.7924	0	?++---	4641	13	0	569941	1755	0	1768	0.9470049926120276
Hospitalized	ENSG00000196510	ANAPC7	12	110372900	Hospitalized.M1.MAF_1.perc	reference	0	0.8583	-0.1844056	0.7005682	0.7924	0	?+--?-	8672	2	0	564667	116	0	118	0.2782762924532415
Hospitalized	ENSG00000272333	KMT2B	19	35717973	Hospitalized.M1.MAF_1.perc	reference	35.9	0.1967	0.1528457	0.580612	0.7924	0.467652	?-+-?-	8592	7	0	560733	360	0	367	0.736697189257
Susceptibility	ENSG00000167815	PRDX2	19	12796820	Susceptibility.M1.MAF_1.perc	reference	0	0.818	0.2139474	0.8129586	0.7924	0	-?+---	21559	2	0	555143	32	0	34	0.3808384579196363
Severe	ENSG00000163938	GNL3	3	52681156	Severe.M3.MAF_0.1.perc	reference	0	0.985	-0.075314999999999993	0.2861166	0.7924	0	?-----	4584	13	0	567263	1702	1	1717	0.6753921805549085
Severe	ENSG00000170961	HAS2	8	121612116	Severe.M3.MAF_0.1.perc	reference	0	0.9487	0.0941073	0.3576334	0.7924	0	?+-+--	2001	2	0	530701	134	0	136	0.7552675049996863
Hospitalized	ENSG00000166181	API5	11	43311963	Hospitalized.M3.MAF_0.1.perc	reference	0	0.6713	-0.0868562	0.3299868	0.7924	0	?-+-?-	9505	11	0	552193	810	0	821	0.9762526762398066
Susceptibility	ENSG00000187140	FOXD3	1	63322567	Susceptibility.M3.MAF_0.1.perc	reference	0	0.9314	0.1445677	0.5492968	0.7924	0	-?+-?-	22170	4	0	560679	88	0	92	0.4509618705705305
Susceptibility	ENSG00000112167	SAYSD1	6	39104063	Susceptibility.M3.MAF_0.1.perc	reference	0	0.8567	0.0447786	0.1701578	0.7924	0	-?+++-	23348	40	0	574607	919	2	963	0.9425856029176561
Susceptibility	ENSG00000197629	MPEG1	11	59208510	Susceptibility.M3.MAF_0.1.perc	reference	0	0.838	-0.0286031	0.1087011	0.7924	0	+?----	25859	94	0	578331	2094	2	2192	0.43365767580696923
Susceptibility	ENSG00000147246	HTR2C	23	114584078	Susceptibility.M3.MAF_0.1.perc	reference	0	0.6643	-0.0972671	0.3695469	0.7924	0	-?+-?-	22761	3	2	523059	59	30	126	0.8536441873921473
Severe	ENSG00000267909	CCDC177	14	69569799	Severe.M3.MAF_1.perc	reference	0	0.9563	0.0575208	0.218559	0.7924	0	?+++?-	2252	7	4	454028	239	23	300	0.7563104108906042
Severe	ENSG00000242612	DECR2	16	401858	Severe.M3.MAF_1.perc	reference	0	0.4627	-0.0528598	0.2008464	0.7924	0	--++--	4730	34	0	568647	5900	10	5954	0.7326352067065116
Hospitalized	ENSG00000152217	SETBP1	18	44680173	Hospitalized.M3.MAF_1.perc	reference	0	0.7473	0.0392512	0.1491223	0.7924	0	?+--?+	10275	61	0	565318	4285	1	4348	0.6683320020085293
Hospitalized	ENSG00000124155	PIGT	20	45416084	Hospitalized.M3.MAF_1.perc	reference	17.1	0.3058	0.0560225	0.2128605	0.7924	0.0520312	?+-++-	12064	109	0	583218	5542	2	5655	0.1676649704486107
Susceptibility	ENSG00000120616	EPC1	10	32267751	Susceptibility.M3.MAF_1.perc	reference	0	0.9668	0.0328646	0.1248451	0.7924	0	+?+---	25345	75	0	577182	1716	1	1793	0.5877197301575222
Susceptibility	ENSG00000067182	TNFRSF1A	12	6328757	Susceptibility.M3.MAF_1.perc	reference	0	0.5986	-0.1061904	0.4033674	0.7924	0	-?+-+?	24319	8	0	581215	138	0	146	0.4967776733197455
Susceptibility	ENSG00000147246	HTR2C	23	114584078	Susceptibility.M3.MAF_1.perc	reference	0	0.6643	-0.0972671	0.3695469	0.7924	0	-?+-?-	22761	3	2	523059	59	30	126	0.8536441873921473
Severe	ENSG00000138381	ASNSD1	2	189661385	Severe.M4.MAF_0.1.perc	reference	0	0.9803	0.0508913	0.19338640000000001	0.7924	0	?++---	4698	30	0	570366	3675	0	3705	0.8201351650235926
Severe	ENSG00000180304	OAZ2	15	64687573	Severe.M4.MAF_0.1.perc	reference	0	0.9805	-0.1120861	0.4258295	0.7924	0	?--+?-	4081	9	0	563556	982	0	991	0.32435346743377047
Susceptibility	ENSG00000135917	SLC19A3	2	227683763	Susceptibility.M4.MAF_0.1.perc	reference	0	0.6533	-0.0296046	0.1124554	0.7924	0	-?--++	26131	87	0	590160	2023	1	2112	0.8232277710538904
Susceptibility	ENSG00000117877	POLR1G	19	45406644	Susceptibility.M4.MAF_0.1.perc	reference	33.6	0.1976	0.042307	0.1607083	0.7924	0.0369565	+?-+++	26751	96	0	588638	2219	0	2315	0.548710167301923
Severe	ENSG00000119812	FAM98A	2	33583660	Severe.M4.MAF_1.perc	reference	0	0.6634	-0.0323653	0.1229491	0.7924	0	--++++	4849	75	0	568142	9797	9	9890	0.5176734446534372
Severe	ENSG00000267909	CCDC177	14	69569799	Severe.M4.MAF_1.perc	reference	0	0.9563	0.0575208	0.218559	0.7924	0	?+++?-	2252	7	4	454028	239	23	300	0.7563104108906042
Severe	ENSG00000173572	NLRP13	19	55891699	Severe.M4.MAF_1.perc	reference	52.6	0.06123	0.0704025	0.2674478	0.7924	0.195076	-+--++	3679	98	0	178235	6434	6	6544	0.842119134675422
Hospitalized	ENSG00000196772	OR14A16	1	247814660	Hospitalized.M4.MAF_1.perc	reference	0	0.7847	-0.0515215	0.1957106	0.7924	0	?+----	9987	33	0	565983	2606	4	2647	0.5846390046576195
Hospitalized	ENSG00000091513	TF	3	133746040	Hospitalized.M4.MAF_1.perc	reference	0	0.9008	-0.0220836	0.0839195	0.7924	0	-+--+-	11947	203	2	585662	12764	14	12999	0.8596224225407093
Hospitalized	ENSG00000168724	DNAJC21	5	34929559	Hospitalized.M4.MAF_1.perc	reference	5	0.3849	0.0317985	0.1208258	0.7924	0.0084577	-++-+-	12184	176	0	588228	8955	7	9145	0.8163781701922173
Hospitalized	ENSG00000131323	TRAF3	14	102777449	Hospitalized.M4.MAF_1.perc	reference	63.9	0.02571	0.1334242	0.5070255	0.7924	0.6563029	?---++	11457	60	0	569622	5155	4	5223	0.11322446278614272
Susceptibility	ENSG00000162980	ARL5A	2	151788984	Susceptibility.M4.MAF_1.perc	reference	0	0.6277	-0.031865	0.1210496	0.7924	0	+----+	27194	78	0	594074	1867	1	1947	0.8117644768215281
Severe	ENSG00000143337	TOR1AIP1	1	179882042	Severe.M1.MAF_0.1.perc	reference	0	0.7754	-0.1742478	0.6623494	0.7925	0	?-+?--	3803	2	0	563613	268	0	270	0.8569503956936294
Severe	ENSG00000198060	MARCHF5	10	92291167	Severe.M1.MAF_0.1.perc	reference	0	1	-1.0029464	3.8128313	0.7925	0	?-????	1562	0	0	530113	18	0	18	0.6421675366937145
Severe	ENSG00000176422	SPRYD4	12	56468578	Severe.M1.MAF_0.1.perc	reference	0	0.9674	0.3250585	1.2358864	0.7925	0	?+-??-	3511	0	0	551863	58	0	58	0.3675732407501042
Severe	ENSG00000125999	BPIFB1	20	33273480	Severe.M1.MAF_0.1.perc	reference	0	0.9093	0.1727838	0.656952	0.7925	0	?++??-	2134	1	0	560724	405	0	406	0.8594510186619224
Hospitalized	ENSG00000179344	HLA-DQB1	6	32659467	Hospitalized.M1.MAF_0.1.perc	reference	0	0.799	0.1597187	0.6071222	0.7925	0	?--?+-	6885	2	1	561997	143	4	155	0.6691631426652447
Hospitalized	ENSG00000213588	ZBTB9	6	33453970	Hospitalized.M1.MAF_0.1.perc	reference	4.9	0.3789	0.1747246	0.6643124	0.7925	0.1539283	?--++-	9026	7	0	566684	184	0	191	0.5958101002919082
Severe	ENSG00000198060	MARCHF5	10	92291167	Severe.M1.MAF_1.perc	reference	0	1	-1.0029464	3.8128313	0.7925	0	?-????	1562	0	0	530113	18	0	18	0.6421675366937145
Severe	ENSG00000176422	SPRYD4	12	56468578	Severe.M1.MAF_1.perc	reference	0	0.9674	0.3250585	1.2358864	0.7925	0	?+-??-	3511	0	0	551863	58	0	58	0.3675732407501042
Hospitalized	ENSG00000188340	OR6N2	1	158774222	Hospitalized.M1.MAF_1.perc	reference	5.9	0.3635	-0.070844	0.269287	0.7925	0.0220172	?+-?+-	10107	33	0	565397	758	1	793	0.4264674809201178
Susceptibility	ENSG00000164175	SLC45A2	5	33944623	Susceptibility.M1.MAF_1.perc	reference	0	0.6711	0.0440455	0.1674381	0.7925	0	-?-++-	26288	44	0	578764	987	0	1031	0.17024319156321127
Susceptibility	ENSG00000123095	BHLHE41	12	26120030	Susceptibility.M1.MAF_1.perc	reference	0	0.8455	0.0907997	0.3452292	0.7925	0	+?--?-	22106	10	0	566453	201	0	211	0.9801825389546266
Hospitalized	ENSG00000105792	CFAP69	7	90245174	Hospitalized.M3.MAF_0.1.perc	reference	62.9	0.02913	0.1233989	0.4689674	0.7925	0.5667069	?--+-+	11593	39	1	582937	3014	2	3059	0.5361520262420328
Hospitalized	ENSG00000169169	CPT1C	19	49690898	Hospitalized.M3.MAF_0.1.perc	reference	12.4	0.3349	0.101682	0.3864773	0.7925	0.1342243	?+--++	11344	23	0	579450	1069	0	1092	0.8762342806333357
Susceptibility	ENSG00000113272	THG1L	5	157731420	Susceptibility.M3.MAF_0.1.perc	reference	67.1	0.01609	0.1365114	0.519012	0.7925	0.7050296	-?-+--	26041	76	0	578816	1659	0	1735	0.670314721873661
Susceptibility	ENSG00000184574	LPAR5	12	6618835	Susceptibility.M3.MAF_0.1.perc	reference	22.8	0.2689	-0.1110063	0.4219092	0.7925	0.2488102	-?-+-+	24756	31	0	578416	806	1	839	0.8830739219945528
Susceptibility	ENSG00000104043	ATP8B4	15	49858238	Susceptibility.M3.MAF_0.1.perc	reference	55.4	0.06182	-0.0650749	0.2473669	0.7925	0.1436797	-?-+--	26743	168	0	580653	3627	0	3795	0.7815809294302295
Severe	ENSG00000119888	EPCAM	2	47345158	Severe.M3.MAF_1.perc	reference	0	0.9839	-0.10231	0.3889869	0.7925	0	?--+--	4343	11	0	568987	903	2	918	0.8213766852284669
Severe	ENSG00000105428	ZNRF4	19	5455417	Severe.M3.MAF_1.perc	reference	0	0.8886	0.1575969	0.5990626	0.7925	0	?+++--	4133	4	0	566953	213	0	217	0.6225673190494512
Hospitalized	ENSG00000102225	CDK16	23	47217860	Hospitalized.M3.MAF_1.perc	reference	0	0.9016	-0.089115	0.3387933	0.7925	0	?-+---	8903	3	2	526549	156	88	339	0.6232251313182271
Susceptibility	ENSG00000129667	RHBDF2	17	76470891	Susceptibility.M3.MAF_1.perc	reference	14.9	0.3192	0.0271781	0.1032963	0.7925	0.0120206	+?-++-	27128	400	2	591123	9514	8	9934	0.6046752919673173
Susceptibility	ENSG00000149651	SPINT4	20	45722347	Susceptibility.M3.MAF_1.perc	reference	0	0.9975	-0.0999985	0.3801422	0.7925	0	??---+	21981	9	0	556777	180	1	191	0.8860623773128168
Severe	ENSG00000134014	ELP3	8	28089673	Severe.M4.MAF_0.1.perc	reference	25.4	0.2434	0.1147559	0.4361794	0.7925	0.2988747	---+++	4851	31	0	568154	3962	0	3993	0.8275865484166535
Hospitalized	ENSG00000196712	NF1	17	31094927	Hospitalized.M4.MAF_0.1.perc	reference	0	0.7438	-0.0247845	0.0942336	0.7925	0	?-+-+-	12124	180	1	583311	9401	2	9587	0.7791116949476133
Hospitalized	ENSG00000073584	SMARCE1	17	40624962	Hospitalized.M4.MAF_0.1.perc	reference	0	0.6475	-0.067353	0.2560869	0.7925	0	?-+---	9796	21	0	579160	1306	0	1327	0.9274553321521712
Susceptibility	ENSG00000142182	DNMT3L	21	44246339	Susceptibility.M4.MAF_0.1.perc	reference	2.2	0.394	0.0338684	0.1287313	0.7925	0.0058332	-?+-+-	26955	123	0	591177	2431	0	2554	0.9109880621145041
Severe	ENSG00000163297	ANTXR2	4	79901146	Severe.M4.MAF_1.perc	reference	0	0.9426	0.0611809	0.232624	0.7925	0	++--+-	4883	37	0	570490	3555	3	3598	0.5814474984085145
Severe	ENSG00000100450	GZMH	14	24606480	Severe.M4.MAF_1.perc	reference	41.3	0.1462	-0.0561206	0.2133142	0.7925	0.0765984	+--?++	4710	28	1	567053	3684	4	3722	0.5632517152981493
Severe	ENSG00000249931	GOLGA8K	15	32392782	Severe.M4.MAF_1.perc	reference	0	0.717	-0.0505284	0.1920347	0.7925	0	?-+??+	3325	41	1	453625	3839	90	4062	0.3432081529780389
Hospitalized	ENSG00000138193	PLCE1	10	93993931	Hospitalized.M4.MAF_1.perc	reference	0	0.874	-0.0154288	0.0586415	0.7925	0	?--+--	12124	453	1	583311	25405	31	25922	0.7854716418558487
Hospitalized	ENSG00000103460	TOX3	16	52436417	Hospitalized.M4.MAF_1.perc	reference	0	0.6206	0.0233892	0.0889295	0.7925	0	?-+++-	11435	189	0	567163	11804	9	12011	0.5870016315555404
Hospitalized	ENSG00000170175	CHRNB1	17	7445061	Hospitalized.M4.MAF_1.perc	reference	0	0.8975	0.0363234	0.1380948	0.7925	0	?+-+--	11671	98	1	581696	3728	3	3834	0.9329532433851098
Susceptibility	ENSG00000154553	PDLIM3	4	185500660	Susceptibility.M4.MAF_1.perc	reference	24.9	0.2551	0.0392741	0.1493151	0.7925	0.0313671	-?+-+-	26529	221	0	580636	3998	3	4225	0.8904786919872365
Susceptibility	ENSG00000136231	IGF2BP3	7	23310209	Susceptibility.M4.MAF_1.perc	reference	11.5	0.3402	0.0436679	0.1660241	0.7925	0.0277576	-?-+++	26492	139	0	587780	3429	1	3570	0.37827236341473747
Susceptibility	ENSG00000137074	APTX	9	32886601	Susceptibility.M4.MAF_1.perc	reference	0	0.9252	-0.0099853	0.0379629	0.7925	0	+?--+-	27268	770	3	591872	19210	78	20142	0.7663464163248248
Susceptibility	ENSG00000175718	RBMXL3	23	115189410	Susceptibility.M4.MAF_1.perc	reference	14.3	0.3229	-0.0174749	0.0664424	0.7925	0.0038536	-?-++-	25234	167	141	538217	2795	2840	8924	0.8142650096935641
Severe	ENSG00000136110	CNMD	13	52703264	Severe.M1.MAF_0.1.perc	reference	0	0.5513	0.095238	0.3621805	0.7926	0	?-+---	3767	7	0	566257	1156	1	1165	0.8774169485722556
Hospitalized	ENSG00000156990	RPUSD3	3	9837849	Hospitalized.M1.MAF_0.1.perc	reference	10.7	0.345	0.1399413	0.5322446	0.7926	0.2044637	?----+	8879	7	0	576067	443	0	450	0.9756334062059265
Hospitalized	ENSG00000154710	RABGEF1	7	66682164	Hospitalized.M1.MAF_0.1.perc	reference	0	0.9788	-0.129808	0.4937301	0.7926	0	?---?-	8099	5	0	573608	366	0	371	0.44579112995466746
Hospitalized	ENSG00000146842	TMEM209	7	130164713	Hospitalized.M1.MAF_0.1.perc	reference	0	0.9613	0.1249316	0.4750241	0.7926	0	?+----	11122	8	0	581416	319	0	327	0.6825542550885697
Hospitalized	ENSG00000165807	PPP1R36	14	64549920	Hospitalized.M1.MAF_0.1.perc	reference	0	0.6814	-0.0812932	0.3092045	0.7926	0	?+-+--	9961	13	0	580387	733	0	746	0.8572570945200356
Susceptibility	ENSG00000205863	C1QTNF9B	13	23891099	Susceptibility.M1.MAF_0.1.perc	reference	39.7	0.1567	-0.2095968	0.7972506	0.7926	1.1824663	-?+-+-	24164	11	0	577065	238	3	255	0.9840084404280109
Severe	ENSG00000090530	P3H2	3	189956728	Severe.M1.MAF_1.perc	reference	0	0.9776	0.1252569	0.4764004	0.7926	0	-++---	4464	7	0	568753	840	0	847	0.4741133643919803
Severe	ENSG00000181963	OR52K2	11	4449295	Severe.M1.MAF_1.perc	reference	12.2	0.32	0.210541	0.8007594	0.7926	0.4806364	?-+??-	3464	4	0	561450	1202	0	1206	0.6983599696661572
Hospitalized	ENSG00000213588	ZBTB9	6	33453970	Hospitalized.M1.MAF_1.perc	reference	4.9	0.3788	0.1746649	0.6643286	0.7926	0.1542785	?--++-	9026	7	0	566684	185	0	192	0.5958101002919082
Susceptibility	ENSG00000133597	ADCK2	7	140672945	Susceptibility.M1.MAF_1.perc	reference	0	0.7262	0.0165524	0.0629553	0.7926	0	-?+---	25933	289	0	591621	6752	17	7075	0.828397974385537
Severe	ENSG00000000971	CFH	1	196652043	Severe.M3.MAF_0.1.perc	reference	0	0.7527	0.1904	0.724253	0.7926	0	?+-?--	4145	2	0	557362	206	0	208	0.5555800344487938
Hospitalized	ENSG00000163810	TGM4	3	44874608	Hospitalized.M3.MAF_0.1.perc	reference	0	0.8773	-0.0792272	0.3012484	0.7926	0	?+-+--	10783	17	0	582570	824	0	841	0.7443610571021211
Hospitalized	ENSG00000173597	SULT1B1	4	69721167	Hospitalized.M3.MAF_0.1.perc	reference	0	0.7532	0.0689402	0.2622182	0.7926	0	?-++--	11401	22	0	569919	1197	2	1223	0.6544299225838843
Hospitalized	ENSG00000149743	TRPT1	11	64223799	Hospitalized.M3.MAF_0.1.perc	reference	0	0.4609	-0.0703158	0.2673676	0.7926	0	?+----	10549	18	0	568341	1082	2	1104	0.21921275697539297
Hospitalized	ENSG00000102539	MLNR	13	49220338	Hospitalized.M3.MAF_0.1.perc	reference	0	0.8729	-0.1096675	0.4170581	0.7926	0	?+----	9341	7	0	565829	433	0	440	0.903440031277806
Susceptibility	ENSG00000175003	SLC22A1	6	160121815	Susceptibility.M3.MAF_0.1.perc	reference	0	0.5638	-0.0262403	0.0997735	0.7926	0	-?---+	26265	111	0	579580	2642	1	2755	0.8122315095180977
Severe	ENSG00000000971	CFH	1	196652043	Severe.M3.MAF_1.perc	reference	0	0.7527	0.1904	0.724253	0.7926	0	?+-?--	4145	2	0	557362	206	0	208	0.5555800344487938
Severe	ENSG00000213719	CLIC1	6	31730581	Severe.M3.MAF_1.perc	reference	0	0.908	-0.2412211	0.9173874	0.7926	0	?+-?--	2158	0	0	562074	164	0	164	0.8239450111509371
Severe	ENSG00000197416	FABP12	8	81524981	Severe.M3.MAF_1.perc	reference	0	0.9866	-0.0921305	0.35036079999999997	0.7926	0	+--+--	4120	6	1	564609	652	0	660	0.523180813997171
Severe	ENSG00000173267	SNCG	10	86958599	Severe.M3.MAF_1.perc	reference	44	0.1285	0.2563476	0.9747771	0.7926	1.8158628	?-+---	4404	7	0	527080	2015	5	2032	0.5526302760481823
Severe	ENSG00000111729	CLEC4A	12	8123617	Severe.M3.MAF_1.perc	reference	0	0.994	-0.0905803	0.3445679	0.7926	0	?+--+-	4456	12	0	568909	822	0	834	0.6132439431605792
Susceptibility	ENSG00000162542	TMCO4	1	19682240	Susceptibility.M3.MAF_1.perc	reference	32.2	0.1944	0.0320514	0.1219047	0.7926	0.027716	+-+--+	27803	472	2	596161	9559	8	10051	0.9726030425992342
Susceptibility	ENSG00000188334	BSPH1	19	47968046	Susceptibility.M3.MAF_1.perc	reference	0	0.6468	-0.0841191	0.3199835	0.7926	0	-?+--+	24339	13	0	568801	182	1	197	0.4258303619653189
Severe	ENSG00000204920	ZNF155	19	43967862	Severe.M4.MAF_0.1.perc	reference	0	0.9949	0.060619	0.2305107	0.7926	0	+++--+	4707	28	0	569699	3389	2	3421	0.3012798440249286
Hospitalized	ENSG00000173809	TDRD12	19	32719753	Hospitalized.M4.MAF_0.1.perc	reference	0	0.8699	0.0300496	0.1142895	0.7926	0	?+++?+	11326	111	0	580767	6231	1	6344	0.575208930979479
Hospitalized	ENSG00000206102	KRTAP19-8	21	31038159	Hospitalized.M4.MAF_0.1.perc	reference	0	0.9636	-0.0911319	0.3465084	0.7926	0	?-+---	10587	11	0	565749	650	1	663	0.24156432596883784
Susceptibility	ENSG00000142082	SIRT3	11	215030	Susceptibility.M4.MAF_0.1.perc	reference	3.2	0.396	0.0270442	0.1028721	0.7926	0.0049994	++-+--	27641	171	0	593643	3820	1	3993	0.6890091830130679
Severe	ENSG00000138434	ITPRID2	2	181891730	Severe.M4.MAF_1.perc	reference	0	0.9244	0.0336208	0.1278507	0.7926	0	-+---+	4981	104	1	570679	15239	7	15359	0.251872592233186
Severe	ENSG00000157110	RBPMS	8	30384511	Severe.M4.MAF_1.perc	reference	0	0.4563	-0.0760011	0.2890631	0.7926	0	?-+++-	4192	14	0	566202	2082	5	2106	0.07705096052548248
Hospitalized	ENSG00000115295	CLIP4	2	29097705	Hospitalized.M4.MAF_1.perc	reference	20	0.2823	0.046585	0.1772109	0.7926	0.044068	+-+--+	12184	193	0	588227	12473	26	12718	0.3039689538714908
Susceptibility	ENSG00000158747	NBL1	1	19596979	Susceptibility.M4.MAF_1.perc	reference	0	0.6241	-0.021755	0.0827359	0.7926	0	++----	25435	170	0	589960	3434	4	3612	0.26805482280517
Susceptibility	ENSG00000102763	VWA8	13	41566835	Susceptibility.M4.MAF_1.perc	reference	12.2	0.3357	0.0118438	0.0450477	0.7926	0.0019525	+?-++-	27482	1589	4	591889	36290	76	38039	0.7660181664267235
Severe	ENSG00000176092	CRYBG2	1	26321698	Severe.M1.MAF_0.1.perc	reference	0	0.7276	0.1133353	0.4313536	0.7927	0	?-+-++	4421	12	0	567219	749	0	761	0.6940765668679265
Severe	ENSG00000182220	ATP6AP2	23	40579372	Severe.M1.MAF_0.1.perc	reference	0	1	-0.812455	3.0913703	0.7927	0	?-????	1648	0	0	500238	11	14	39	0.7192723541959629
Hospitalized	ENSG00000214891	TRIM64C	11	49053714	Hospitalized.M1.MAF_0.1.perc	reference	0	0.8777	0.1482584	0.5640398	0.7927	0	?-+---	8975	10	0	470283	227	2	241	0.306950982046835
Hospitalized	ENSG00000167720	SRR	17	2303383	Hospitalized.M1.MAF_0.1.perc	reference	0	0.7792	-0.1557005	0.5924367	0.7927	0	?--+?-	6702	3	0	565140	211	0	214	0.9585896796764148
Hospitalized	ENSG00000168995	SIGLEC7	19	51142299	Hospitalized.M1.MAF_0.1.perc	reference	0	0.6725	-0.1151385	0.4380109	0.7927	0	?-+?+-	9172	6	0	576886	361	0	367	0.3874665045016221
Hospitalized	ENSG00000134595	SOX3	23	140502985	Hospitalized.M1.MAF_0.1.perc	reference	0	0.9985	-0.6597717	2.5110283	0.7927	0	?-???-	4587	0	0	401432	4	2	8	0.6471776771989213
Susceptibility	ENSG00000142867	BCL10	1	85265776	Susceptibility.M1.MAF_0.1.perc	reference	20.8	0.283	-0.2268009	0.8628723	0.7927	0.6767158	+?--??	22018	2	0	565169	84	0	86	0.7575476947115671
Susceptibility	ENSG00000176018	LYSMD3	5	90515611	Susceptibility.M1.MAF_0.1.perc	reference	13.8	0.3235	0.1289789	0.4907043	0.7927	0.1805397	-?-+?+	23721	7	0	576624	167	0	174	0.879565809975528
Severe	ENSG00000203668	CHML	1	241628851	Severe.M1.MAF_1.perc	reference	0	0.9326	-0.1289781	0.49080819999999997	0.7927	0	?-+-?-	3290	3	0	561102	522	1	527	0.5530176350297662
Severe	ENSG00000197938	OR5H2	3	98282888	Severe.M1.MAF_1.perc	reference	0	0.9813	-0.107016	0.4072145	0.7927	0	?--?--	3502	7	0	554122	1245	3	1258	0.07774292754912351
Severe	ENSG00000096092	TMEM14A	6	52671113	Severe.M1.MAF_1.perc	reference	0	0.9954	-0.3136706	1.1937444	0.7927	0	?--?--	3273	0	0	553009	59	0	59	0.5949774407860111
Severe	ENSG00000182220	ATP6AP2	23	40579372	Severe.M1.MAF_1.perc	reference	0	1	-0.812455	3.0913703	0.7927	0	?-????	1648	0	0	500238	11	14	39	0.7192723541959629
Hospitalized	ENSG00000170255	MRGPRX1	11	18933813	Hospitalized.M1.MAF_1.perc	reference	0	0.9678	-0.0937033	0.3565279	0.7927	0	?+----	10505	12	0	566857	464	9	494	0.334752723323853
Hospitalized	ENSG00000100461	RBM23	14	22893204	Hospitalized.M1.MAF_1.perc	reference	0	0.7467	-0.0777809	0.2959528	0.7927	0	?--+-+	11811	24	0	582502	735	1	761	0.7226826124485406
Hospitalized	ENSG00000167720	SRR	17	2303383	Hospitalized.M1.MAF_1.perc	reference	0	0.7792	-0.1557005	0.5924367	0.7927	0	?--+?-	6702	3	0	565140	211	0	214	0.9585896796764148
Hospitalized	ENSG00000134595	SOX3	23	140502985	Hospitalized.M1.MAF_1.perc	reference	0	0.9985	-0.6597717	2.5110283	0.7927	0	?-???-	4587	0	0	401432	4	2	8	0.6471776771989213
Susceptibility	ENSG00000176018	LYSMD3	5	90515611	Susceptibility.M1.MAF_1.perc	reference	13.8	0.3235	0.1289789	0.4907043	0.7927	0.1805397	-?-+?+	23721	7	0	576624	167	0	174	0.879565809975528
Susceptibility	ENSG00000271303	SRXN1	20	646615	Susceptibility.M1.MAF_1.perc	reference	0	0.5151	0.1232717	0.4691634	0.7927	0	+?+-??	23624	6	0	558761	111	0	117	0.5725051373120122
Severe	ENSG00000080189	SLC35C2	20	46345980	Severe.M3.MAF_0.1.perc	reference	0	0.7172	-0.1011878	0.3850464	0.7927	0	?-+?--	4190	9	0	565781	1343	0	1352	0.7659433533100836
Severe	ENSG00000161798	AQP5	12	49961872	Severe.M3.MAF_1.perc	reference	0	0.82	0.0969602	0.3689438	0.7927	0	?++---	4289	10	0	568999	606	2	620	0.8585635363789426
Hospitalized	ENSG00000244242	IFITM10	11	1732406	Hospitalized.M3.MAF_1.perc	reference	0	0.5039	0.1082495	0.4118881	0.7927	0	?-+?+?	9390	12	0	554034	443	1	457	0.6460755179675459
Susceptibility	ENSG00000231861	OR5K2	3	98497604	Susceptibility.M3.MAF_1.perc	reference	0	0.8132	0.0469077	0.1784507	0.7927	0	--++++	25642	42	0	581362	524	2	570	0.8235860151379379
Susceptibility	ENSG00000146242	TPBG	6	82363206	Susceptibility.M3.MAF_1.perc	reference	0	0.9289	0.0623903	0.2373575	0.7927	0	-?+-+-	22908	23	0	571934	479	0	502	0.4867653336393821
Susceptibility	ENSG00000090013	BLVRB	19	40447765	Susceptibility.M3.MAF_1.perc	reference	0	0.8744	-0.0327459	0.1246179	0.7927	0	-?+---	26394	77	1	579141	1657	1	1738	0.7796472972707869
Susceptibility	ENSG00000169933	FRMPD4	23	11822423	Susceptibility.M3.MAF_1.perc	reference	61.8	0.03334	0.1210868	0.4608326	0.7927	0.5612193	+?+--+	25079	17	17	535751	428	168	815	0.9023639285604648
Severe	ENSG00000147364	FBXO25	8	406428	Severe.M4.MAF_0.1.perc	reference	0	0.5156	0.0908187	0.3455887	0.7927	0	+++---	4467	14	0	567787	2245	2	2263	0.7993550927343269
Severe	ENSG00000184032	KRTAP20-2	21	30635206	Severe.M4.MAF_0.1.perc	reference	0	0.7178	-0.2615352	0.9952661	0.7927	0	?+-??-	1937	0	0	560184	138	0	138	0.6122582152526929
Hospitalized	ENSG00000261587	TMEM249	8	144352219	Hospitalized.M4.MAF_0.1.perc	reference	1.3	0.399	-0.0693815	0.2640266	0.7927	0.0128604	?-+---	10000	23	0	469782	1314	2	1341	0.4890694288194363
Susceptibility	ENSG00000110700	RPS13	11	17074388	Susceptibility.M4.MAF_0.1.perc	reference	5.7	0.3644	-0.075943	0.2890173	0.7927	0.0370796	+?--?-	23824	18	0	581261	425	0	443	0.5043243926901313
Susceptibility	ENSG00000089094	KDM2B	12	121429096	Susceptibility.M4.MAF_0.1.perc	reference	0	0.8716	-0.0149774	0.0570039	0.7927	0	+?---+	27268	355	0	591872	8092	4	8455	0.7733945330075231
Susceptibility	ENSG00000134874	DZIP1	13	95578202	Susceptibility.M4.MAF_0.1.perc	reference	0	0.653	-0.0207651	0.0790188	0.7927	0	-?--++	27126	178	0	591861	4250	3	4434	0.8481055051177904
Severe	ENSG00000204099	NEU4	2	241809065	Severe.M4.MAF_1.perc	reference	0	0.6994	0.0336931	0.1282217	0.7927	0	-++---	4964	88	0	570461	15021	26	15161	0.8235572959664037
Hospitalized	ENSG00000163377	TAFA4	3	68731766	Hospitalized.M4.MAF_1.perc	reference	25.8	0.2405	0.0691813	0.263245	0.7927	0.0974048	--++--	11496	59	0	574452	2663	8	2738	0.941708535215338
Severe	ENSG00000096092	TMEM14A	6	52671113	Severe.M1.MAF_0.1.perc	reference	0	0.9954	-0.3136707	1.1939608	0.7928	0	?--?--	3273	0	0	553009	58	0	58	0.5949774407860111
Severe	ENSG00000283755	CPHXL	16	75714131	Severe.M1.MAF_0.1.perc	reference	26	0.245	-0.5777991	2.1996468	0.7928	2.8937637	?-+???	274	2	0	612	1	0	3	0.7928
Severe	ENSG00000103150	MLYCD	16	83899115	Severe.M1.MAF_0.1.perc	reference	0	0.6038	0.1621187	0.6171226	0.7928	0	?++?--	2629	4	0	564523	459	0	463	0.6696939474169914
Severe	ENSG00000101132	PFDN4	20	54208087	Severe.M1.MAF_0.1.perc	reference	0	1	-1.014419	3.8609392	0.7928	0	?-????	1524	0	0	499833	15	0	15	0.9915245438774086
Susceptibility	ENSG00000255587	RAB44	6	36697826	Susceptibility.M1.MAF_0.1.perc	reference	0	0.6467	-0.0423267	0.1611532	0.7928	0	-?-+--	24715	42	0	575194	1088	0	1130	0.6511718944544557
Severe	ENSG00000283755	CPHXL	16	75714131	Severe.M1.MAF_1.perc	reference	26	0.245	-0.5777991	2.1996468	0.7928	2.8937637	?-+???	274	2	0	612	1	0	3	0.7928
Severe	ENSG00000101132	PFDN4	20	54208087	Severe.M1.MAF_1.perc	reference	0	1	-1.014419	3.8609392	0.7928	0	?-????	1524	0	0	499833	15	0	15	0.9915245438774086
Hospitalized	ENSG00000137955	RABGGTB	1	75786197	Hospitalized.M1.MAF_1.perc	reference	0	0.7952	0.1644407	0.6260832	0.7928	0	?+----	8365	5	0	566324	132	0	137	0.8938418164825995
Hospitalized	ENSG00000125895	TMEM74B	20	1180561	Hospitalized.M1.MAF_1.perc	reference	5.8	0.3638	0.1711166	0.6515271	0.7928	0.1331114	?--+?-	9036	14	0	562566	122	0	136	0.5632479977727757
Severe	ENSG00000283755	CPHXL	16	75714131	Severe.M3.MAF_0.1.perc	reference	26	0.245	-0.5777991	2.1996468	0.7928	2.8937637	?-+???	274	2	0	612	1	0	3	0.7928
Severe	ENSG00000187550	SBK2	19	55528611	Severe.M3.MAF_0.1.perc	reference	0	0.6668	-0.1076322	0.409757	0.7928	0	?-+---	3898	7	0	566306	1082	0	1089	0.6175965612064372
Hospitalized	ENSG00000122642	FKBP9	7	32957404	Hospitalized.M3.MAF_0.1.perc	reference	0	0.9926	-0.0583132	0.2219741	0.7928	0	?---?+	10131	21	0	579263	1830	2	1855	0.774972828050489
Hospitalized	ENSG00000130226	DPP6	7	153887097	Hospitalized.M3.MAF_0.1.perc	reference	0	0.6159	0.0543835	0.2070713	0.7928	0	?+---+	11739	36	0	568646	1860	0	1896	0.7604854776975954
Hospitalized	ENSG00000223443	USP17L2	8	12137168	Hospitalized.M3.MAF_0.1.perc	reference	36.1	0.1953	0.1347014	0.5128188	0.7928	0.3818926	?-+?--	8884	10	2	550166	595	34	677	0.9169191157996919
Hospitalized	ENSG00000187595	ZNF385C	17	42025576	Hospitalized.M3.MAF_0.1.perc	reference	27.8	0.2454	0.2461069	0.9368819	0.7928	1.1704341	?---?+	8003	6	0	575127	534	0	540	0.6317465023290616
Susceptibility	ENSG00000196411	EPHB4	7	100802565	Susceptibility.M3.MAF_0.1.perc	reference	22.6	0.2707	-0.054924	0.2091072	0.7928	0.0586262	-?-+++	26482	111	1	580448	2570	0	2683	0.9491180797623193
Susceptibility	ENSG00000197181	PIWIL2	8	22275316	Susceptibility.M3.MAF_0.1.perc	reference	30.9	0.2153	-0.0802091	0.3053207	0.7928	0.1510393	-?--++	27033	94	0	591489	2364	0	2458	0.6615863983020523
Susceptibility	ENSG00000105371	ICAM4	19	10286955	Susceptibility.M3.MAF_0.1.perc	reference	0	0.8721	-0.08265	0.3146294	0.7928	0	+?---?	23352	11	0	584487	261	0	272	0.9923291293197172
Susceptibility	ENSG00000213967	ZNF726	19	23914876	Susceptibility.M3.MAF_0.1.perc	reference	20.4	0.2847	-0.0580244	0.220888	0.7928	0.0582274	-?+---	21364	60	1	478873	1317	2	1383	0.8363761048732361
Susceptibility	ENSG00000125851	PCSK2	20	17226107	Susceptibility.M3.MAF_0.1.perc	reference	0	0.9005	-0.0560806	0.2135257	0.7928	0	-?+---	23505	24	0	571836	551	1	577	0.6740980058045901
Severe	ENSG00000085831	TTC39A	1	51287258	Severe.M3.MAF_1.perc	reference	0	0.8859	-0.0799203	0.3042302	0.7928	0	?-+---	4377	15	0	568003	2192	1	2209	0.7625079557548207
Severe	ENSG00000006837	CDKL3	5	134286350	Severe.M3.MAF_1.perc	reference	0	0.9888	0.0775544	0.2952491	0.7928	0	++-+--	4626	22	0	568352	1861	1	1885	0.9078272483434551
Severe	ENSG00000165449	SLC16A9	10	59650764	Severe.M3.MAF_1.perc	reference	0	0.9613	-0.1156263	0.4401122	0.7928	0	?---?-	4147	6	0	566855	1043	0	1049	0.57093151143497
Severe	ENSG00000283755	CPHXL	16	75714131	Severe.M3.MAF_1.perc	reference	26	0.245	-0.5777991	2.1996468	0.7928	2.8937637	?-+???	274	2	0	612	1	0	3	0.7928
Severe	ENSG00000283755	CPHXL	16	75714131	Severe.M4.MAF_0.1.perc	reference	26	0.245	-0.5777991	2.1996468	0.7928	2.8937637	?-+???	274	2	0	612	1	0	3	0.7928
Hospitalized	ENSG00000188800	TMCO2	1	40245947	Hospitalized.M4.MAF_0.1.perc	reference	21.6	0.281	0.110525	0.4207429	0.7928	0.1853873	?-+-?+	9429	16	0	566082	1095	0	1111	0.978261504282827
Hospitalized	ENSG00000204644	ZFP57	6	29672483	Hospitalized.M4.MAF_0.1.perc	reference	0	0.787	-0.0631837	0.2405724	0.7928	0	?--+-+	9776	22	0	579039	1400	1	1424	0.7788185313054784
Hospitalized	ENSG00000091831	ESR1	6	151656691	Hospitalized.M4.MAF_0.1.perc	reference	0	0.8895	0.0430388	0.1638165	0.7928	0	?+-++-	11755	58	0	570823	3106	1	3166	0.7484073636967696
Hospitalized	ENSG00000198271	KRTAP4-5	17	41148924	Hospitalized.M4.MAF_0.1.perc	reference	0	0.476	-0.0829556	0.3158383	0.7928	0	?----+	9939	16	0	567003	631	0	647	0.21290203298675542
Susceptibility	ENSG00000007866	TEAD3	6	35473597	Susceptibility.M4.MAF_0.1.perc	reference	0	0.5567	0.0278589	0.1060406	0.7928	0	+?+--+	25958	107	0	587796	2333	2	2444	0.5289703727012892
Susceptibility	ENSG00000170379	TCAF2	7	143620952	Susceptibility.M4.MAF_0.1.perc	reference	0	0.4088	-0.0200638	0.0763711	0.7928	0	-?+---	24386	181	1	585152	4404	31	4649	0.6193009775834317
Susceptibility	ENSG00000070061	ELP1	9	108866898	Susceptibility.M4.MAF_0.1.perc	reference	0	0.4196	-0.0161452	0.0614724	0.7928	0	+?-+--	27340	311	0	591878	7003	3	7320	0.25472363637738243
Susceptibility	ENSG00000167037	SGSM1	22	24806169	Susceptibility.M4.MAF_0.1.perc	reference	5.6	0.3748	0.0211268	0.0804121	0.7928	0.0041855	+?-+--	27126	342	1	591861	7762	3	8112	0.8911194900253031
Severe	ENSG00000283755	CPHXL	16	75714131	Severe.M4.MAF_1.perc	reference	26	0.245	-0.5777991	2.1996468	0.7928	2.8937637	?-+???	274	2	0	612	1	0	3	0.7928
Severe	ENSG00000108381	ASPA	17	3472374	Severe.M4.MAF_1.perc	reference	0	0.7983	-0.0587691	0.2237305	0.7928	0	++----	4474	35	0	566985	3937	1	3974	0.9477657340328356
Severe	ENSG00000187994	RINL	19	38867830	Severe.M4.MAF_1.perc	reference	0	0.5324	0.077826	0.2962691	0.7928	0	-+++--	3205	14	0	174521	688	1	704	0.7283124649901911
Hospitalized	ENSG00000148288	GBGT1	9	133152948	Hospitalized.M4.MAF_1.perc	reference	25.2	0.2536	-0.0468265	0.1782887	0.7928	0.0450439	?-++--	12025	229	1	583211	15336	22	15611	0.8271816447578892
Hospitalized	ENSG00000105321	CCDC9	19	47255980	Hospitalized.M4.MAF_1.perc	reference	19.1	0.2933	0.0467268	0.1778769	0.7928	0.0386264	?--+-+	12124	163	1	583311	8418	3	8589	0.18030425836405345
Susceptibility	ENSG00000073331	ALPK1	4	112285509	Susceptibility.M4.MAF_1.perc	reference	0	0.4377	0.011531	0.0439017	0.7928	0	+---+-	28017	624	2	596178	13147	18	13811	0.8029185226448126
Susceptibility	ENSG00000196419	XRCC6	22	41621163	Susceptibility.M4.MAF_1.perc	reference	0	0.53	-0.0289517	0.110195	0.7928	0	-?+---	26140	90	0	586465	2290	1	2382	0.9021557640902719
Severe	ENSG00000174839	DENND6A	3	57625454	Severe.M1.MAF_0.1.perc	reference	0	0.9971	0.0786037	0.2993778	0.7929	0	?+??+-	1899	1	0	541351	172	0	173	0.6494142853091465
Severe	ENSG00000163914	RHO	3	129528639	Severe.M1.MAF_0.1.perc	reference	0	0.9987	-0.2823983	1.0755244	0.7929	0	?--+-?	1966	2	0	540666	122	0	124	0.7540995466545586
Severe	ENSG00000180785	OR51E1	11	4643420	Severe.M1.MAF_0.1.perc	reference	0	0.9907	-0.3190481	1.2154012	0.7929	0	?--??-	3038	1	0	548151	210	0	211	0.565539721583865
Hospitalized	ENSG00000135862	LAMC1	1	183023420	Hospitalized.M1.MAF_0.1.perc	reference	0	0.9524	-0.2074709	0.7903593	0.7929	0	?+-+?-	6706	4	0	559683	82	0	86	0.9699756020814286
Hospitalized	ENSG00000198585	NUDT16	3	131381671	Hospitalized.M1.MAF_0.1.perc	reference	0	0.9365	-0.167256	0.6371683	0.7929	0	?-+-?-	7960	6	0	562736	180	0	186	0.39155133130058695
Hospitalized	ENSG00000213648	SULT1A4	16	29459913	Hospitalized.M1.MAF_0.1.perc	reference	0	0.9068	-0.2255065	0.859096	0.7929	0	?--??-	7337	2	0	553665	97	0	99	0.8312923670820292
Susceptibility	ENSG00000168159	RNF187	1	228487382	Susceptibility.M1.MAF_0.1.perc	reference	0	0.8003	0.1275132	0.4857801	0.7929	0	-?+-??	21017	5	0	547252	120	0	125	0.7728305379465105
Susceptibility	ENSG00000149428	HYOU1	11	119044188	Susceptibility.M1.MAF_0.1.perc	reference	0	0.9785	-0.1196785	0.4559181	0.7929	0	-?----	23543	6	0	562928	126	0	132	0.09257152459028692
Severe	ENSG00000163914	RHO	3	129528639	Severe.M1.MAF_1.perc	reference	0	0.9987	-0.2823983	1.0755244	0.7929	0	?--+-?	1966	2	0	540666	122	0	124	0.7540995466545586
Severe	ENSG00000112584	FAM120B	6	170290703	Severe.M1.MAF_1.perc	reference	0	0.8807	-0.1068178	0.4069453	0.7929	0	?+-+--	4542	11	0	569536	776	1	789	0.8663384383110784
Hospitalized	ENSG00000135862	LAMC1	1	183023420	Hospitalized.M1.MAF_1.perc	reference	0	0.9524	-0.2074709	0.7903593	0.7929	0	?+-+?-	6706	4	0	559683	82	0	86	0.9699756020814286
Hospitalized	ENSG00000042781	USH2A	1	215622891	Hospitalized.M1.MAF_1.perc	reference	26.8	0.2426	0.0745049	0.2838288	0.7929	0.1195081	?-+-+-	12025	94	0	583211	4441	3	4541	0.7006864635925716
Hospitalized	ENSG00000213648	SULT1A4	16	29459913	Hospitalized.M1.MAF_1.perc	reference	0	0.9068	-0.2255065	0.859096	0.7929	0	?--??-	7337	2	0	553665	97	0	99	0.8312923670820292
Hospitalized	ENSG00000204978	ERICH4	19	41443156	Hospitalized.M1.MAF_1.perc	reference	0	0.8551	-0.1852434	0.7054466	0.7929	0	?-+?--	7044	2	0	562616	135	0	137	0.8158555483122683
Susceptibility	ENSG00000168159	RNF187	1	228487382	Susceptibility.M1.MAF_1.perc	reference	0	0.8003	0.1275132	0.4857801	0.7929	0	-?+-??	21017	5	0	547252	120	0	125	0.7728305379465105
Susceptibility	ENSG00000149428	HYOU1	11	119044188	Susceptibility.M1.MAF_1.perc	reference	0	0.9785	-0.1196785	0.4559181	0.7929	0	-?----	23543	6	0	562928	126	0	132	0.09257152459028692
Susceptibility	ENSG00000108352	RAPGEFL1	17	40177010	Susceptibility.M1.MAF_1.perc	reference	0	0.9283	-0.1266791	0.4825387	0.7929	0	+?--??	22406	6	0	557524	92	0	98	0.6717632696790914
Susceptibility	ENSG00000013563	DNASE1L1	23	154401236	Susceptibility.M1.MAF_1.perc	reference	0	1	0.2089113	0.795542	0.7929	0	??+???	20194	2	0	507721	16	3	24	0.7379523572865078
Severe	ENSG00000111325	OGFOD2	12	122974580	Severe.M3.MAF_0.1.perc	reference	0	0.8638	-0.0614478	0.2340557	0.7929	0	+--+-+	4774	24	0	569918	3318	1	3344	0.8988864627883485
Hospitalized	ENSG00000178187	ZNF454	5	178941191	Hospitalized.M3.MAF_0.1.perc	reference	0	0.5963	0.0992092	0.3779006	0.7929	0	?-++--	9285	11	0	567511	445	0	456	0.10372732134002947
Hospitalized	ENSG00000015171	ZMYND11	10	134465	Hospitalized.M3.MAF_0.1.perc	reference	0	0.609	0.3194263	1.2165007	0.7929	0	?+-?-?	6526	0	0	547918	36	0	36	0.8564154441177975
Hospitalized	ENSG00000169372	CRADD	12	93677375	Hospitalized.M3.MAF_0.1.perc	reference	0	0.7653	-0.1032769	0.393283	0.7929	0	?--+--	9165	8	0	567464	639	0	647	0.714250588925492
Susceptibility	ENSG00000118298	CA14	1	150257251	Susceptibility.M3.MAF_0.1.perc	reference	0	0.9559	-0.0332484	0.1266684	0.7929	0	+?----	27126	69	0	591856	1640	0	1709	0.5302188239930558
Susceptibility	ENSG00000172748	ZNF596	8	232137	Susceptibility.M3.MAF_0.1.perc	reference	0	0.9227	-0.0459826	0.17513599999999999	0.7929	0	+?----	26769	38	0	586944	855	0	893	0.7697670162666987
Susceptibility	ENSG00000167419	LPO	17	58218548	Susceptibility.M3.MAF_0.1.perc	reference	28.5	0.2318	-0.0589854	0.2246824	0.7929	0.076486	-?+++-	27126	152	0	591861	3164	1	3318	0.9044481216770541
Susceptibility	ENSG00000167600	CYP2S1	19	41193210	Susceptibility.M3.MAF_0.1.perc	reference	0	0.5151	0.0561149	0.2137333	0.7929	0	-?-++-	26814	26	0	589681	554	0	580	0.7076893426241186
Hospitalized	ENSG00000251655	PRB1	12	11351823	Hospitalized.M3.MAF_1.perc	reference	17.2	0.3049	0.0692373	0.2637238	0.7929	0.0740688	?+-+--	9919	68	3	567095	2125	27	2253	0.6400446417644401
Hospitalized	ENSG00000186310	NAP1L3	23	93670930	Hospitalized.M3.MAF_1.perc	reference	0	0.7605	0.0861324	0.328068	0.7929	0	?-+-+-	9619	9	2	527450	73	28	142	0.7483469409266738
Susceptibility	ENSG00000157856	DRC1	2	26401920	Susceptibility.M3.MAF_1.perc	reference	0	0.9722	0.0147348	0.0561333	0.7929	0	++++--	27803	363	0	596161	8265	12	8652	0.2395365253573258
Susceptibility	ENSG00000163812	ZDHHC3	3	44915257	Susceptibility.M3.MAF_1.perc	reference	25.6	0.2581	-0.0997851	0.3801524	0.7929	0.2001642	-?+-?+	23445	83	0	570904	2155	4	2246	0.8151351893837467
Susceptibility	ENSG00000101003	GINS1	20	25407673	Susceptibility.M3.MAF_1.perc	reference	0	0.8383	-0.0392018	0.1493039	0.7929	0	-?---+	25845	53	0	588115	1170	0	1223	0.532416997214978
Hospitalized	ENSG00000162775	RBM15	1	110338506	Hospitalized.M4.MAF_0.1.perc	reference	0	0.6584	0.0388035	0.1478294	0.7929	0	?+-+--	11251	72	0	566881	3936	2	4012	0.8913214543662831
Hospitalized	ENSG00000113240	CLK4	5	178602664	Hospitalized.M4.MAF_0.1.perc	reference	0	0.603	-0.05303	0.2019813	0.7929	0	?---+-	12060	36	0	583215	1931	0	1967	0.6561433611261765
Hospitalized	ENSG00000171914	TLN2	15	62390526	Hospitalized.M4.MAF_0.1.perc	reference	0	0.9883	-0.0185603	0.0706965	0.7929	0	---++-	12184	313	0	588227	17393	9	17724	0.5785456216384521
Severe	ENSG00000164398	ACSL6	5	131949973	Severe.M4.MAF_1.perc	reference	0	0.5373	-0.0480348	0.1829732	0.7929	0	+----+	4906	45	0	570620	5303	5	5358	0.6920889883780998
Severe	ENSG00000241852	C8orf58	8	22599599	Severe.M4.MAF_1.perc	reference	0	0.8463	0.0603366	0.2298604	0.7929	0	?++-?-	4237	21	0	565398	3286	0	3307	0.5692095740252178
Hospitalized	ENSG00000171729	TMEM51	1	15152532	Hospitalized.M4.MAF_1.perc	reference	0	0.937	-0.0451203	0.1718505	0.7929	0	?-+--+	11641	60	0	569903	2658	0	2718	0.7847914575529225
Hospitalized	ENSG00000068489	PRR11	17	59155732	Hospitalized.M4.MAF_1.perc	reference	0	0.9052	-0.0430535	0.1639449	0.7929	0	?--++-	12025	55	0	583211	2327	0	2382	0.7132657184017729
Susceptibility	ENSG00000158486	DNAH3	16	20933111	Susceptibility.M4.MAF_1.perc	reference	46.7	0.1118	-0.0162484	0.0618945	0.7929	0.0078381	+?--+-	27482	2739	7	591889	63136	69	66027	0.6939341841419052
Severe	ENSG00000198128	OR2L3	1	248046836	Severe.M1.MAF_0.1.perc	reference	0	0.9613	-0.1784958	0.6803191	0.793	0	?-+?--	3948	3	0	566588	345	0	348	0.664218950590403
Severe	ENSG00000185298	CCDC137	17	81666737	Severe.M1.MAF_0.1.perc	reference	0	0.9809	0.160695	0.6124731	0.793	0	?+--?-	3960	2	0	565250	394	0	396	0.7780823782417168
Hospitalized	ENSG00000113575	PPP2CA	5	134194332	Hospitalized.M1.MAF_0.1.perc	reference	0	0.9849	-0.9586828	3.6536515	0.793	0	?--???	5348	0	0	510838	10	0	10	0.8494478682622344
Hospitalized	ENSG00000113578	FGF1	5	142592178	Hospitalized.M1.MAF_0.1.perc	reference	0	0.9225	-0.285202	1.0870122	0.793	0	?--??-	6200	1	0	528451	44	0	45	0.7074768372847
Susceptibility	ENSG00000196705	ZNF431	19	21142024	Susceptibility.M1.MAF_0.1.perc	reference	0	0.6812	-0.0726851	0.2769182	0.793	0	+?--+-	23158	13	0	573717	315	0	328	0.9999999999999999
Severe	ENSG00000151835	SACS	13	23328826	Severe.M1.MAF_1.perc	reference	0	0.885	0.1003862	0.3824847	0.793	0	?+-+--	4710	14	0	569812	1205	0	1219	0.01989263283357693
Hospitalized	ENSG00000113575	PPP2CA	5	134194332	Hospitalized.M1.MAF_1.perc	reference	0	0.9849	-0.9586828	3.6536515	0.793	0	?--???	5348	0	0	510838	10	0	10	0.8494478682622344
Hospitalized	ENSG00000113578	FGF1	5	142592178	Hospitalized.M1.MAF_1.perc	reference	0	0.9225	-0.285202	1.0870122	0.793	0	?--??-	6200	1	0	528451	44	0	45	0.7074768372847
Susceptibility	ENSG00000196705	ZNF431	19	21142024	Susceptibility.M1.MAF_1.perc	reference	0	0.6812	-0.0726851	0.2769182	0.793	0	+?--+-	23158	13	0	573717	315	0	328	0.9999999999999999
Severe	ENSG00000198128	OR2L3	1	248046836	Severe.M3.MAF_0.1.perc	reference	0	0.9613	-0.1784958	0.6803191	0.793	0	?-+?--	3948	3	0	566588	345	0	348	0.664218950590403
Severe	ENSG00000170370	EMX2	10	117542445	Severe.M3.MAF_0.1.perc	reference	0	0.9794	-0.1744379	0.664697	0.793	0	?--??-	3582	3	0	561722	438	0	441	0.7099146338227322
Severe	ENSG00000240542	KRTAP9-1	17	41189887	Severe.M3.MAF_0.1.perc	reference	0	0.9795	-0.1690794	0.6444279	0.793	0	?---+-	4487	3	1	568688	115	0	120	0.8002258205260315
Hospitalized	ENSG00000137817	PARP6	15	72241181	Hospitalized.M3.MAF_0.1.perc	reference	0	0.8473	0.0943507	0.359584	0.793	0	?+----	8080	10	0	565891	618	0	628	0.750472537760411
Susceptibility	ENSG00000116096	SPR	2	72887382	Susceptibility.M3.MAF_0.1.perc	reference	0	0.4433	0.0374674	0.1427552	0.793	0	-?++--	24850	58	0	565598	1321	1	1381	0.7318256490140105
Severe	ENSG00000284635	SCYGR8	2	227745845	Severe.M3.MAF_1.perc	reference	0	0.4276	-0.1374998	0.5238941	0.793	0	?-?+??	497	4	0	1746	16	0	20	0.7308628722763251
Severe	ENSG00000146555	SDK1	7	3301252	Severe.M3.MAF_1.perc	reference	20.6	0.2783	0.0492906	0.1878214	0.793	0.0480171	+---++	4950	115	0	570572	12839	11	12976	0.7102628699442202
Hospitalized	ENSG00000137817	PARP6	15	72241181	Hospitalized.M3.MAF_1.perc	reference	0	0.8473	0.0943507	0.359584	0.793	0	?+----	8080	10	0	565891	618	0	628	0.750472537760411
Susceptibility	ENSG00000164077	MON1A	3	49907160	Susceptibility.M3.MAF_1.perc	reference	0	0.8497	-0.0323229	0.123191	0.793	0	-?-+--	27000	72	0	591364	1720	1	1794	0.9358991494134221
Susceptibility	ENSG00000132394	EEFSEC	3	128153481	Susceptibility.M3.MAF_1.perc	reference	17.9	0.2978	-0.0355241	0.1353711	0.793	0.0236218	-+---+	27113	195	0	584564	4295	3	4496	0.9222606173605636
Severe	ENSG00000170298	LGALS9B	17	20449395	Severe.M4.MAF_0.1.perc	reference	27.3	0.2481	-0.146226	0.5571759	0.793	0.3898017	+--??+	3865	10	0	561182	1556	27	1620	0.7237486324736676
Severe	ENSG00000104826	LHB	19	49015980	Severe.M4.MAF_0.1.perc	reference	39.2	0.193	-0.1930871	0.7359459	0.793	0.6647797	?-+??-	3527	4	0	562883	1142	0	1146	0.4832748615640273
Hospitalized	ENSG00000160781	PAQR6	1	156243320	Hospitalized.M4.MAF_0.1.perc	reference	46.3	0.1334	-0.1011406	0.385424	0.793	0.2694523	?+--?-	11076	59	1	578296	2984	0	3045	0.4904030931949019
Hospitalized	ENSG00000173597	SULT1B1	4	69721167	Hospitalized.M4.MAF_0.1.perc	reference	0	0.9657	-0.0489229	0.1864398	0.793	0	?--+--	11730	47	0	582632	2242	3	2295	0.6544299225838843
Hospitalized	ENSG00000151065	DCP1B	12	1946053	Hospitalized.M4.MAF_0.1.perc	reference	0	0.6709	-0.0340203	0.1296144	0.793	0	?-+--+	11987	86	0	571238	4442	2	4532	0.9789549035550513
Susceptibility	ENSG00000155269	GPR78	4	8558725	Susceptibility.M4.MAF_0.1.perc	reference	18.9	0.2943	-0.0424721	0.1618706	0.793	0.0325795	-?-+--	27126	183	0	591861	4935	3	5124	0.7377444915106142
Susceptibility	ENSG00000151790	TDO2	4	155854738	Susceptibility.M4.MAF_0.1.perc	reference	22.5	0.2713	-0.0466899	0.1779007	0.793	0.0416713	-?+-+-	27126	134	0	591861	2802	1	2938	0.9466839674647555
Severe	ENSG00000137955	RABGGTB	1	75786197	Severe.M4.MAF_1.perc	reference	0	0.9639	0.0898774	0.3424914	0.793	0	?+----	4324	13	0	565787	1281	0	1294	0.37696522066375565
Severe	ENSG00000284635	SCYGR8	2	227745845	Severe.M4.MAF_1.perc	reference	0	0.4276	-0.1374998	0.5238941	0.793	0	?-?+??	497	4	0	1746	16	0	20	0.7308628722763251
Severe	ENSG00000134551	PRH2	12	10929236	Severe.M4.MAF_1.perc	reference	0	0.8933	0.0490563	0.18693	0.793	0	?++??-	3922	39	0	561820	7626	3	7671	0.2600458987148353
Severe	ENSG00000122035	RASL11A	13	27270830	Severe.M4.MAF_1.perc	reference	0	0.9509	-0.0772367	0.2942855	0.793	0	+--+--	4822	14	0	570320	1520	4	1542	0.5822150353808339
Hospitalized	ENSG00000127152	BCL11B	14	99169287	Hospitalized.M4.MAF_1.perc	reference	0	0.7652	-0.0353534	0.1346904	0.793	0	?-+++-	10823	89	0	565355	4934	2	5027	0.8326878996018308
Susceptibility	ENSG00000205220	PSMB10	16	67934506	Susceptibility.M4.MAF_1.perc	reference	0	0.6636	-0.0218463	0.0832332	0.793	0	-?+++-	26754	164	0	591349	3689	5	3863	0.10112781552686329
Susceptibility	ENSG00000178934	LGALS7B	19	38789200	Susceptibility.M4.MAF_1.perc	reference	0	0.6518	-0.0260089	0.0991246	0.793	0	+?-+--	24385	109	0	585151	2677	1	2788	0.0244169167820742
Severe	ENSG00000189410	SH2D5	1	20719731	Severe.M1.MAF_0.1.perc	reference	16.2	0.3105	-0.2968784	1.1321604	0.7931	1.2215739	?-+-?-	3971	2	0	562261	250	0	252	0.050983703469012334
Severe	ENSG00000135776	ABCB10	1	229516582	Severe.M1.MAF_0.1.perc	reference	0	0.7326	-0.1778455	0.6781478	0.7931	0	?-+??-	3715	3	0	564496	407	0	410	0.6278731084687272
Hospitalized	ENSG00000164828	SUN1	7	816615	Hospitalized.M1.MAF_0.1.perc	reference	0	0.9322	-0.142662	0.5438857	0.7931	0	?---?-	7292	3	0	564191	256	0	259	0.2672349189716478
Susceptibility	ENSG00000169271	HSPB3	5	54455699	Susceptibility.M1.MAF_0.1.perc	reference	0	0.8681	-0.0772264	0.2944854	0.7931	0	-?-+-+	23259	13	0	573804	322	0	335	0.14964419718537864
Severe	ENSG00000109756	RAPGEF2	4	159103013	Severe.M1.MAF_1.perc	reference	0	0.9922	0.0785128	0.2993346	0.7931	0	?+--?-	3805	40	0	561580	300	0	340	0.6691629910758135
Severe	ENSG00000107758	PPP3CB	10	73436433	Severe.M1.MAF_1.perc	reference	0	0.9704	-0.5551442	2.1168682	0.7931	0	?--???	1759	1	0	519325	47	0	48	0.9897494040365511
Severe	ENSG00000112812	PRSS16	6	27247701	Severe.M3.MAF_0.1.perc	reference	0	0.9391	-0.10548	0.4021039	0.7931	0	?--?--	4482	9	0	569208	1011	0	1020	0.6872257100760493
Severe	ENSG00000213719	CLIC1	6	31730581	Severe.M3.MAF_0.1.perc	reference	0	0.9077	-0.2408688	0.9181691	0.7931	0	?+-?--	2158	0	0	562074	163	0	163	0.8239450111509371
Severe	ENSG00000088992	TESC	12	117038923	Severe.M3.MAF_0.1.perc	reference	15.1	0.3079	0.2801735	1.0679876	0.7931	0.8587127	?-+??-	1816	0	0	558651	355	0	355	0.38901444274154734
Severe	ENSG00000159387	IRX6	16	55324203	Severe.M3.MAF_0.1.perc	reference	22.4	0.2719	-0.1247545	0.4757514	0.7931	0.2869684	?+---+	4398	18	0	569069	1686	0	1704	0.605516550698048
Severe	ENSG00000186765	FSCN2	17	81528377	Severe.M3.MAF_0.1.perc	reference	0	0.622	-0.0704421	0.2685469	0.7931	0	?----+	3939	13	0	567748	3107	3	3126	0.6749654277358073
Hospitalized	ENSG00000145241	CENPC	4	67468762	Hospitalized.M3.MAF_0.1.perc	reference	32	0.2081	-0.2228592	0.8498226	0.7931	1.1736945	?+----	10752	13	0	580911	451	0	464	0.017215201485482293
Hospitalized	ENSG00000134954	ETS1	11	128458761	Hospitalized.M3.MAF_0.1.perc	reference	0	0.9345	-0.0761657	0.2903351	0.7931	0	?---?-	7043	12	0	563303	1182	0	1194	0.7997168319489042
Susceptibility	ENSG00000204070	SYS1	20	45361937	Susceptibility.M3.MAF_0.1.perc	reference	11.3	0.3364	0.1483577	0.5656681	0.7931	0.26817	-?-+-?	23339	9	0	561717	193	0	202	0.6338768658843962
Severe	ENSG00000077157	PPP1R12B	1	202348699	Severe.M3.MAF_1.perc	reference	0	0.9201	-0.0572902	0.2183768	0.7931	0	?+-+--	4444	25	0	568814	4807	0	4832	0.5745698453183845
Severe	ENSG00000135902	CHRND	2	232525993	Severe.M3.MAF_1.perc	reference	2.2	0.4024	-0.0460721	0.1756402	0.7931	0.0146149	+----+	4822	69	0	570320	10604	13	10699	0.7505679110178034
Severe	ENSG00000088992	TESC	12	117038923	Severe.M3.MAF_1.perc	reference	15.1	0.3079	0.2801735	1.0679876	0.7931	0.8587127	?-+??-	1816	0	0	558651	355	0	355	0.38901444274154734
Hospitalized	ENSG00000130713	EXOSC2	9	130693721	Hospitalized.M3.MAF_1.perc	reference	0	0.8658	-0.0628913	0.2397671	0.7931	0	?-+---	11363	24	0	582470	1428	1	1454	0.8916609166838481
Hospitalized	ENSG00000134954	ETS1	11	128458761	Hospitalized.M3.MAF_1.perc	reference	0	0.9345	-0.0761657	0.2903351	0.7931	0	?---?-	7043	12	0	563303	1182	0	1194	0.7997168319489042
Susceptibility	ENSG00000125703	ATG4C	1	62784132	Susceptibility.M3.MAF_1.perc	reference	0	0.629	-0.0138851	0.0529498	0.7931	0	-+-+-+	27573	396	1	595663	9278	16	9708	0.9929384096109675
Susceptibility	ENSG00000186472	PCLO	7	82754012	Susceptibility.M3.MAF_1.perc	reference	0	0.6677	-0.029719	0.1133063	0.7931	0	---+-+	27146	126	1	584707	1458	4	1594	0.4178997968136507
Severe	ENSG00000143458	GABPB2	1	151070578	Severe.M4.MAF_0.1.perc	reference	11.1	0.3429	-0.1101197	0.4198411	0.7931	0.1531347	?-+-+-	4551	18	0	567250	2176	2	2198	0.8310664559690053
Severe	ENSG00000135778	NTPCR	1	232950605	Severe.M4.MAF_0.1.perc	reference	31.9	0.2207	0.18445	0.7031452	0.7931	0.6736114	?--?++	3878	7	0	563983	1346	1	1355	0.742052866801748
Severe	ENSG00000106692	FKTN	9	105558122	Severe.M4.MAF_0.1.perc	reference	0	0.734	-0.0658755	0.2511433	0.7931	0	--+-++	4350	24	0	566477	2548	2	2576	0.791598101540662
Severe	ENSG00000059769	DNAJC25	9	111631334	Severe.M4.MAF_1.perc	reference	0	0.7934	-0.0834125	0.3179638	0.7931	0	+-+++-	4246	13	0	564982	1557	7	1584	0.16071409553441232
Severe	ENSG00000283361	CFAP97D2	13	114154691	Severe.M4.MAF_1.perc	reference	0	0.7689	-0.1910611	0.7284491	0.7931	0	?+?--?	836	5	0	3017	18	0	23	0.4151291488717083
Susceptibility	ENSG00000007392	LUC7L	16	188969	Susceptibility.M4.MAF_1.perc	reference	27.5	0.238	-0.0395863	0.1509087	0.7931	0.0331269	+?--++	27126	207	1	591861	4710	3	4925	0.3966580434313708
Susceptibility	ENSG00000174109	C16orf91	16	1419752	Susceptibility.M4.MAF_1.perc	reference	0	0.9394	-0.0297377	0.1133633	0.7931	0	+?-+--	24540	91	0	584789	1848	2	1943	0.8932000608871783
Severe	ENSG00000152672	CLEC4F	2	70808643	Severe.M1.MAF_0.1.perc	reference	0	0.9732	-0.1527157	0.5826708	0.7932	0	?--?--	4283	4	0	568654	392	0	396	0.8442453921209429
Severe	ENSG00000135940	COX5B	2	97646062	Severe.M1.MAF_0.1.perc	reference	0	0.9837	-0.4470641	1.7049268	0.7932	0	?-???-	2941	1	0	509714	44	0	45	0.5019537222663903
Severe	ENSG00000069849	ATP1B3	3	141876124	Severe.M1.MAF_0.1.perc	reference	0	0.9973	0.310527	1.1842762	0.7932	0	?+-??-	1676	0	0	547445	215	0	215	0.9321410890172596
Severe	ENSG00000181617	FDCSP	4	70226124	Severe.M1.MAF_0.1.perc	reference	0	0.9927	0.3129782	1.1938345	0.7932	0	?+-?--	2035	0	0	550537	110	0	110	0.7515210269517684
Severe	ENSG00000069431	ABCC9	12	21797389	Severe.M1.MAF_0.1.perc	reference	0	0.9583	0.0978442	0.3732523	0.7932	0	?++?--	3936	8	0	566388	1274	0	1282	0.8335311005256626
Severe	ENSG00000165935	SMCO2	12	27466810	Severe.M1.MAF_0.1.perc	reference	0	0.7606	0.1633441	0.6231835	0.7932	0	?-+?--	3881	4	0	563922	341	2	349	0.64868964473443
Severe	ENSG00000103429	BFAR	16	14632931	Severe.M1.MAF_0.1.perc	reference	0	0.9484	0.15708	0.5992838	0.7932	0	?+-+--	3788	3	0	563853	243	0	246	0.9625796683298928
Susceptibility	ENSG00000138032	PPM1B	2	44167969	Susceptibility.M1.MAF_0.1.perc	reference	0	0.9273	0.1176206	0.4486514	0.7932	0	-?+--?	22474	4	0	570359	106	0	110	0.7139777364708939
Susceptibility	ENSG00000081154	PCNP	3	101574180	Susceptibility.M1.MAF_0.1.perc	reference	37.8	0.2004	0.3635632	1.3870678	0.7932	2.3578598	+?--??	22139	2	0	550812	29	0	31	0.5894812521358014
Severe	ENSG00000135940	COX5B	2	97646062	Severe.M1.MAF_1.perc	reference	0	0.9837	-0.4470641	1.7049268	0.7932	0	?-???-	2941	1	0	509714	44	0	45	0.5019537222663903
Severe	ENSG00000069849	ATP1B3	3	141876124	Severe.M1.MAF_1.perc	reference	0	0.9973	0.310527	1.1842762	0.7932	0	?+-??-	1676	0	0	547445	215	0	215	0.9321410890172596
Severe	ENSG00000184999	SLC22A10	11	63137867	Severe.M1.MAF_1.perc	reference	0	0.9548	0.0593527	0.2264011	0.7932	0	+-+-+-	4625	29	0	567947	2311	4	2348	0.7504143604396527
Hospitalized	ENSG00000156219	ART3	4	76011184	Hospitalized.M1.MAF_1.perc	reference	55.2	0.06267	-0.1831534	0.6987416	0.7932	1.2835269	?+-+--	10009	11	0	581063	295	1	308	0.8131200509693239
Susceptibility	ENSG00000115919	KYNU	2	142877657	Susceptibility.M1.MAF_1.perc	reference	11.2	0.3418	0.0807666	0.3080725	0.7932	0.0923229	-?-+-+	26982	38	0	591292	802	0	840	0.6754400725388572
Susceptibility	ENSG00000081154	PCNP	3	101574180	Susceptibility.M1.MAF_1.perc	reference	37.8	0.2004	0.3635632	1.3870678	0.7932	2.3578598	+?--??	22139	2	0	550812	29	0	31	0.5894812521358014
Susceptibility	ENSG00000170929	OR1M1	19	9087061	Susceptibility.M1.MAF_1.perc	reference	0	0.5044	0.091312	0.3483782	0.7932	0	-?-+?-	22833	10	0	570929	296	0	306	0.756104098771277
Severe	ENSG00000181617	FDCSP	4	70226124	Severe.M3.MAF_0.1.perc	reference	0	0.9927	0.3129782	1.1938345	0.7932	0	?+-?--	2035	0	0	550537	110	0	110	0.7515210269517684
Severe	ENSG00000104814	MAP4K1	19	38587641	Severe.M3.MAF_0.1.perc	reference	0	0.9837	-0.1707234	0.6511113	0.7932	0	?--?--	2316	2	0	554208	541	0	543	0.48093672508435675
Severe	ENSG00000196263	ZNF471	19	56507850	Severe.M3.MAF_0.1.perc	reference	0	0.9165	0.094867	0.3619037	0.7932	0	-++-+-	4657	17	0	567133	850	0	867	0.7510730746214905
Hospitalized	ENSG00000163600	ICOS	2	203936763	Hospitalized.M3.MAF_0.1.perc	reference	0	0.9184	0.1521682	0.5804585	0.7932	0	?+-?--	6340	2	0	560289	214	0	216	0.36569430816697757
Hospitalized	ENSG00000070748	CHAT	10	49609095	Hospitalized.M3.MAF_0.1.perc	reference	0	0.5876	-0.0542579	0.2069694	0.7932	0	?-+++-	11272	31	0	581460	2005	0	2036	0.9167620709553487
Susceptibility	ENSG00000143155	TIPRL	1	168178962	Susceptibility.M3.MAF_0.1.perc	reference	0	0.4685	0.0721933	0.2753489	0.7932	0	+?+-??	21726	15	0	563537	347	1	364	0.5686082852726374
Susceptibility	ENSG00000163946	TASOR	3	56620133	Susceptibility.M3.MAF_0.1.perc	reference	35.3	0.1858	0.0791986	0.302093	0.7932	0.1536726	+?---+	27077	71	0	591668	1681	0	1752	0.4125637060375719
Susceptibility	ENSG00000176884	GRIN1	9	137139154	Susceptibility.M3.MAF_0.1.perc	reference	0	0.8103	0.0637368	0.2431513	0.7932	0	-?+---	23837	22	0	578828	377	0	399	0.5981888788065606
Susceptibility	ENSG00000140557	ST8SIA2	15	92393881	Susceptibility.M3.MAF_0.1.perc	reference	10.4	0.3466	0.0983251	0.375121	0.7932	0.1335289	-?-+--	23877	27	0	572344	529	0	556	0.6980023771543148
Susceptibility	ENSG00000133393	CEP20	16	15865719	Susceptibility.M3.MAF_0.1.perc	reference	35.8	0.1825	0.1402218	0.5348236	0.7932	0.4880905	+?----	24445	16	0	574034	355	0	371	0.43027291094774234
Severe	ENSG00000060709	RIMBP2	12	130396137	Severe.M3.MAF_1.perc	reference	24	0.2537	0.0666372	0.2542105	0.7932	0.0932695	--+-++	4822	31	0	570320	3623	9	3672	0.8689668515408143
Severe	ENSG00000134760	DSG1	18	31318160	Severe.M3.MAF_1.perc	reference	1.4	0.4075	0.042318	0.1614035	0.7932	0.0078229	+++---	4883	64	0	570490	12926	34	13058	0.045045662189506945
Hospitalized	ENSG00000171045	TSNARE1	8	142212080	Hospitalized.M3.MAF_1.perc	reference	8.5	0.3578	-0.0887006	0.33838	0.7932	0.0768474	?+-+--	11852	23	0	580856	1030	2	1057	0.9903941909002071
Hospitalized	ENSG00000089225	TBX5	12	114353911	Hospitalized.M3.MAF_1.perc	reference	0	0.7317	-0.0954991	0.3642791	0.7932	0	?---?+	8307	7	0	553572	675	0	682	0.504477279522135
Susceptibility	ENSG00000143155	TIPRL	1	168178962	Susceptibility.M3.MAF_1.perc	reference	0	0.4685	0.0721933	0.2753489	0.7932	0	+?+-??	21726	15	0	563537	347	1	364	0.5686082852726374
Susceptibility	ENSG00000276903	H2AC16	6	27865317	Susceptibility.M3.MAF_1.perc	reference	0	0.9515	-0.0743289	0.2835757	0.7932	0	??--?-	22775	13	0	565767	283	0	296	0.9753649314511279
Susceptibility	ENSG00000269335	IKBKG	23	154541199	Susceptibility.M3.MAF_1.perc	reference	0	0.7548	0.1058637	0.403822	0.7932	0	-?+-??	22673	7	0	527593	93	20	140	0.25022153763499694
Severe	ENSG00000171501	OR1N2	9	122553112	Severe.M4.MAF_0.1.perc	reference	0	0.953	0.0859935	0.3279437	0.7932	0	-+++--	4329	13	0	563327	1603	1	1618	0.7650704115491951
Hospitalized	ENSG00000231192	OR5H1	3	98130721	Hospitalized.M4.MAF_0.1.perc	reference	0	0.5803	0.048346600000000003	0.1844512	0.7932	0	?+----	9285	38	0	567076	2475	1	2515	0.4330251669431304
Hospitalized	ENSG00000105948	TTC26	7	139133744	Hospitalized.M4.MAF_0.1.perc	reference	42.5	0.1379	-0.0952724	0.3633272	0.7932	0.2582897	?++---	11826	72	0	580645	3728	2	3804	0.7778124863788669
Susceptibility	ENSG00000170364	SETMAR	3	4303304	Susceptibility.M4.MAF_0.1.perc	reference	28.4	0.222	0.0417714	0.1593491	0.7932	0.0421055	+++-+-	27791	288	0	593706	6571	6	6871	0.4436659341351566
Susceptibility	ENSG00000164062	APEH	3	49674014	Susceptibility.M4.MAF_0.1.perc	reference	8.5	0.358	-0.0334059	0.1274405	0.7932	0.012902	+?-++-	27126	147	0	591861	3515	1	3664	0.5500191933119237
Susceptibility	ENSG00000123737	EXOSC9	4	121801318	Susceptibility.M4.MAF_0.1.perc	reference	0	0.4771	0.0246226	0.093941	0.7932	0	-?-++-	27268	144	0	591872	2928	1	3074	0.690113308578449
Severe	ENSG00000134061	CD180	5	67179613	Severe.M4.MAF_1.perc	reference	0	0.6186	-0.0356168	0.1358929	0.7932	0	++----	5048	72	0	570761	6644	4	6724	0.9112150205901608
Severe	ENSG00000133731	IMPA1	8	81656914	Severe.M4.MAF_1.perc	reference	0	0.8474	0.0416164	0.1587082	0.7932	0	++---+	4828	51	1	568024	7818	27	7925	0.5257432702765206
Hospitalized	ENSG00000174473	GALNTL6	4	171812254	Hospitalized.M4.MAF_1.perc	reference	0	0.8239	-0.0404171	0.1541351	0.7932	0	?--++-	11495	64	0	569615	3646	2	3714	0.6049168940129501
Hospitalized	ENSG00000121741	ZMYM2	13	19958677	Hospitalized.M4.MAF_1.perc	reference	0	0.5075	-0.0345501	0.1318146	0.7932	0	?+----	11887	100	0	580745	4460	0	4560	0.5785077198727627
Hospitalized	ENSG00000188215	DCUN1D3	16	20854925	Hospitalized.M4.MAF_1.perc	reference	49.2	0.09652	0.1498788	0.5717489	0.7932	0.7336383	?-++-+	10159	25	0	564451	1648	3	1679	0.7419147034909939
Susceptibility	ENSG00000085465	OVGP1	1	111414319	Susceptibility.M4.MAF_1.perc	reference	0	0.8714	-0.0180055	0.0686702	0.7932	0	---++-	27943	252	0	596158	5544	5	5806	0.8032445427218287
Severe	ENSG00000084676	NCOA1	2	24491914	Severe.M1.MAF_0.1.perc	reference	0	0.9877	-0.3787977	1.4458502	0.7933	0	?--???	3052	1	0	544407	75	0	76	0.45492991819883194
Severe	ENSG00000105374	NKG7	19	51371606	Severe.M1.MAF_0.1.perc	reference	19.3	0.2895	-0.2246568	0.8573392	0.7933	0.4633502	?-+-??	2051	2	0	554193	275	0	277	0.7212543137070299
Hospitalized	ENSG00000099219	ERMP1	9	5765076	Hospitalized.M1.MAF_0.1.perc	reference	0	0.9712	-0.0759473	0.2899117	0.7933	0	?--++-	9632	15	0	578007	1124	1	1141	0.5734468866879942
Severe	ENSG00000105374	NKG7	19	51371606	Severe.M1.MAF_1.perc	reference	19.3	0.2895	-0.2246568	0.8573392	0.7933	0.4633502	?-+-??	2051	2	0	554193	275	0	277	0.7212543137070299
Severe	ENSG00000196305	IARS1	9	92210207	Severe.M3.MAF_0.1.perc	reference	36.9	0.1603	0.1477815	0.5640102	0.7933	0.6483626	--+--+	4822	17	0	570320	3766	0	3783	0.29593948926037716
Severe	ENSG00000169330	MINAR1	15	79432336	Severe.M3.MAF_0.1.perc	reference	0	0.854	0.0709579	0.2708571	0.7933	0	+++---	4591	27	0	568077	2171	1	2200	0.6689951211555142
Severe	ENSG00000149932	TMEM219	16	29940885	Severe.M3.MAF_0.1.perc	reference	0	0.8902	0.1617977	0.6173776	0.7933	0	?+--?-	3894	5	0	566326	374	0	379	0.48768638829139976
Severe	ENSG00000126856	PRDM7	16	90056566	Severe.M3.MAF_0.1.perc	reference	0	0.991	-0.1525902	0.5823233	0.7933	0	?-+-?-	3983	3	0	565572	292	0	295	0.8364910496545663
Severe	ENSG00000141744	PNMT	17	39667981	Severe.M3.MAF_0.1.perc	reference	6.6	0.3599	-0.1666574	0.6358765	0.7933	0.2135269	?--?-+	4222	6	0	568485	728	1	736	0.4124275661837426
Hospitalized	ENSG00000134061	CD180	5	67179613	Hospitalized.M3.MAF_0.1.perc	reference	0	0.6184	-0.0538839	0.2056746	0.7933	0	?----+	11484	34	0	570247	2082	1	2118	0.7081424390883688
Hospitalized	ENSG00000184702	SEPTIN5	22	19714503	Hospitalized.M3.MAF_0.1.perc	reference	0	0.606	0.0814096	0.3106542	0.7933	0	?+----	9245	10	0	565316	951	0	961	0.7179404345769003
Susceptibility	ENSG00000160323	ADAMTS13	9	133414358	Susceptibility.M3.MAF_0.1.perc	reference	0	0.8033	0.0491957	0.1877786	0.7933	0	-?++--	27268	40	1	591870	636	1	680	0.29127698467493135
Severe	ENSG00000187848	P2RX2	12	132618776	Severe.M3.MAF_1.perc	reference	23.2	0.26	0.0815472	0.3111969	0.7933	0.1342316	--+--+	4950	27	0	570572	3817	1	3846	0.9494362482846096
Severe	ENSG00000149932	TMEM219	16	29940885	Severe.M3.MAF_1.perc	reference	0	0.8902	0.1617977	0.6173776	0.7933	0	?+--?-	3894	5	0	566326	374	0	379	0.48768638829139976
Hospitalized	ENSG00000186642	PDE2A	11	72576141	Hospitalized.M3.MAF_1.perc	reference	0	0.9767	0.086354	0.3295935	0.7933	0	?+--+-	11090	18	0	568435	906	0	924	0.6759552433858096
Hospitalized	ENSG00000136044	APPL2	12	105173297	Hospitalized.M3.MAF_1.perc	reference	56.7	0.05562	-0.095655	0.3650469	0.7933	0.3093968	?-+---	11686	76	0	582477	5520	2	5600	0.8082149767733565
Hospitalized	ENSG00000184702	SEPTIN5	22	19714503	Hospitalized.M3.MAF_1.perc	reference	0	0.606	0.0814096	0.3106542	0.7933	0	?+----	9245	10	0	565316	951	0	961	0.7179404345769003
Susceptibility	ENSG00000173905	GOLIM4	3	168008689	Susceptibility.M3.MAF_1.perc	reference	14.3	0.3234	0.0363718	0.1387892	0.7933	0.0198461	+?++--	26736	167	1	580645	3526	3	3701	0.82592615937458
Susceptibility	ENSG00000154447	SH3RF1	4	169094259	Susceptibility.M3.MAF_1.perc	reference	0	0.5477	-0.0179079	0.0683453	0.7933	0	-?---+	26529	230	1	580636	5709	16	5973	0.6285905705931787
Susceptibility	ENSG00000167895	TMC8	17	78130770	Susceptibility.M3.MAF_1.perc	reference	59.3	0.04349	0.0969278	0.3699229	0.7933	0.3264015	-?---+	27075	124	0	591672	3007	3	3137	0.8969962874027089
Severe	ENSG00000167800	TBX10	11	67631303	Severe.M4.MAF_0.1.perc	reference	24.2	0.2527	0.1049079	0.4004223	0.7933	0.2413335	-+--+-	4851	28	0	568154	3141	1	3171	0.6970781183928438
Hospitalized	ENSG00000123415	SMUG1	12	54121277	Hospitalized.M4.MAF_0.1.perc	reference	0	0.9979	0.0516266	0.1970517	0.7933	0	-++--+	10822	37	0	581870	2102	0	2139	0.7263906172242705
Susceptibility	ENSG00000105323	HNRNPUL1	19	41262496	Susceptibility.M4.MAF_0.1.perc	reference	0	0.6433	-0.0201653	0.0769656	0.7933	0	+?---+	26741	192	0	590069	4394	2	4590	0.6016932320503184
Severe	ENSG00000173467	AGR3	7	16859412	Severe.M4.MAF_1.perc	reference	44.7	0.1076	0.1131025	0.4316538	0.7933	0.4424317	+-++--	4904	44	0	570618	4540	3	4590	0.8140231113155747
Severe	ENSG00000179715	PCED1B	12	47079603	Severe.M4.MAF_1.perc	reference	40.7	0.1677	0.152452	0.5817923	0.7933	0.5292499	?-+?+-	4549	21	0	569290	4212	0	4233	0.49587567054803466
Hospitalized	ENSG00000099974	DDTL	22	23966888	Hospitalized.M4.MAF_1.perc	reference	0	0.9549	-0.1068764	0.4078907	0.7933	0	?--++-	6623	4	4	574418	328	3	346	0.6086393999620687
Severe	ENSG00000107779	BMPR1A	10	86756601	Severe.M1.MAF_0.1.perc	reference	0	0.9997	-1.0130294	3.8689073	0.7934	0	?-???-	1579	0	0	509011	12	0	12	0.998194584478631
Hospitalized	ENSG00000168917	SLC35G2	3	136818647	Hospitalized.M1.MAF_0.1.perc	reference	0	0.9434	0.1441522	0.550298	0.7934	0	?+----	9560	5	0	568412	268	0	273	0.8101498852538478
Hospitalized	ENSG00000136830	NIBAN2	9	127505339	Hospitalized.M1.MAF_0.1.perc	reference	0	0.9304	-0.1301442	0.4968409	0.7934	0	?----?	9916	6	0	569657	347	0	353	0.9199623446512977
Hospitalized	ENSG00000126822	PLEKHG3	14	64704102	Hospitalized.M1.MAF_0.1.perc	reference	37.9	0.1682	0.1823115	0.6959941	0.7934	0.8504666	?--+++	10076	12	0	580058	409	0	421	0.734302190960538
Hospitalized	ENSG00000189420	ZFP92	23	153418322	Hospitalized.M1.MAF_0.1.perc	reference	0	1	-0.862105	3.2923606	0.7934	0	?-????	4389	0	0	392254	8	1	10	0.5641212943836149
Susceptibility	ENSG00000168539	CHRM1	11	62908679	Susceptibility.M1.MAF_0.1.perc	reference	0	1	-0.2383741	0.9101322	0.7934	0	??-???	19414	1	0	499833	27	0	28	0.5727229025786447
Susceptibility	ENSG00000254737	OR10G4	11	124012997	Susceptibility.M1.MAF_0.1.perc	reference	24.1	0.2666	-0.1904711	0.7271385	0.7934	0.6105244	+?--?-	22693	4	0	564948	132	0	136	0.9091557460752995
Susceptibility	ENSG00000136003	ISCU	12	108562582	Susceptibility.M1.MAF_0.1.perc	reference	0	0.8542	-0.1055479	0.4029592	0.7934	0	-?+---	22693	6	0	574219	165	0	171	0.8993738939957308
Susceptibility	ENSG00000140403	DNAJA4	15	78264086	Susceptibility.M1.MAF_0.1.perc	reference	0	0.6452	0.0636355	0.2430095	0.7934	0	-?+---	23583	19	0	584509	422	1	443	0.9503838434648064
Susceptibility	ENSG00000165164	CFAP47	23	35919734	Susceptibility.M1.MAF_0.1.perc	reference	55.7	0.1044	0.2613591	0.9977439	0.7934	1.674142	+?--??	20785	3	0	517165	76	35	149	0.7489179923554705
Severe	ENSG00000107779	BMPR1A	10	86756601	Severe.M1.MAF_1.perc	reference	0	0.9997	-1.0130294	3.8689073	0.7934	0	?-???-	1579	0	0	509011	12	0	12	0.998194584478631
Hospitalized	ENSG00000182749	PAQR7	1	25861484	Hospitalized.M1.MAF_1.perc	reference	0	0.8838	0.1460451	0.5576749	0.7934	0	?+--?-	6590	5	0	562591	301	0	306	0.7270049280442006
Hospitalized	ENSG00000116128	BCL9	1	147541501	Hospitalized.M1.MAF_1.perc	reference	0	0.9927	-0.1394926	0.5326479	0.7934	0	?---?-	7197	6	0	561345	290	0	296	0.6225004492591
Hospitalized	ENSG00000230062	ANKRD66	6	46746917	Hospitalized.M1.MAF_1.perc	reference	0	0.6167	0.1514454	0.5781711	0.7934	0	?+--+-	9823	12	0	569387	278	0	290	0.9734455148587149
Hospitalized	ENSG00000136869	TLR4	9	117704175	Hospitalized.M1.MAF_1.perc	reference	0	0.4804	0.1196325	0.4566774	0.7934	0	?+---+	10146	8	0	566991	305	1	315	0.6352584554524563
Susceptibility	ENSG00000272573	MUSTN1	3	52833114	Susceptibility.M1.MAF_1.perc	reference	0	0.9467	0.1051164	0.4013116	0.7934	0	+?-+--	24468	7	0	586282	134	0	141	0.7959740520898091
Susceptibility	ENSG00000168539	CHRM1	11	62908679	Susceptibility.M1.MAF_1.perc	reference	0	1	-0.2383741	0.9101322	0.7934	0	??-???	19414	1	0	499833	27	0	28	0.5727229025786447
Susceptibility	ENSG00000177025	C19orf18	19	57958437	Susceptibility.M1.MAF_1.perc	reference	0	0.8902	0.0826831	0.3157749	0.7934	0	-?+---	25311	12	0	571494	253	1	267	0.7512622376500389
Susceptibility	ENSG00000165164	CFAP47	23	35919734	Susceptibility.M1.MAF_1.perc	reference	55.7	0.1044	0.2613591	0.9977439	0.7934	1.674142	+?--??	20785	3	0	517165	76	35	149	0.7489179923554705
Severe	ENSG00000150667	FSIP1	15	39588357	Severe.M3.MAF_0.1.perc	reference	0	0.4688	-0.0822142	0.3138935	0.7934	0	---?+-	4519	12	0	567984	1584	1	1598	0.6411683041513224
Hospitalized	ENSG00000022567	SLC45A4	8	141207166	Hospitalized.M3.MAF_0.1.perc	reference	0	0.7996	0.0439899	0.1679923	0.7934	0	?+--++	11372	49	0	570095	3352	0	3401	0.8169570864430935
Hospitalized	ENSG00000089737	DDX24	14	94048287	Hospitalized.M3.MAF_0.1.perc	reference	0	0.4499	0.0538224	0.2055538	0.7934	0	?+-+?-	9123	29	0	564034	2107	0	2136	0.8630140748678923
Hospitalized	ENSG00000189420	ZFP92	23	153418322	Hospitalized.M3.MAF_0.1.perc	reference	0	1	-0.862105	3.2923606	0.7934	0	?-????	4389	0	0	392254	8	1	10	0.5641212943836149
Susceptibility	ENSG00000112473	SLC39A7	6	33200445	Susceptibility.M3.MAF_0.1.perc	reference	30.1	0.221	-0.1215093	0.4640222	0.7934	0.3313898	+?----	24574	29	0	586870	696	0	725	0.9388673124503306
Severe	ENSG00000112972	HMGCS1	5	43287470	Severe.M3.MAF_1.perc	reference	0	0.466	-0.1584484	0.6049282	0.7934	0	-+--+-	4192	3	0	556018	407	0	410	0.6908016863143639
Severe	ENSG00000111817	DSE	6	116254173	Severe.M3.MAF_1.perc	reference	70.2	0.03476	0.2104885	0.8035176	0.7934	1.3449837	?--??+	3649	6	0	561803	1957	2	1967	0.8245414577595845
Susceptibility	ENSG00000137331	IER3	6	30743199	Susceptibility.M3.MAF_1.perc	reference	0	0.937	-0.1250786	0.4776191	0.7934	0	-?--+?	23679	5	0	569020	100	0	105	0.92513186769201
Severe	ENSG00000248485	PCP4L1	1	161258745	Severe.M4.MAF_0.1.perc	reference	0	0.9052	-0.1471251	0.5617272	0.7934	0	?-+-+-	3823	4	0	562999	523	0	527	0.6504767884370695
Severe	ENSG00000138722	MMRN1	4	89879532	Severe.M4.MAF_0.1.perc	reference	0	0.7563	0.0387764	0.148039	0.7934	0	-++-+-	4903	80	0	570612	7629	0	7709	0.83923517709278594
Severe	ENSG00000047936	ROS1	6	117287353	Severe.M4.MAF_0.1.perc	reference	0	0.8336	-0.0333497	0.1273109	0.7934	0	+-+--+	4950	93	0	570572	13865	9	13976	0.6632040280026572
Severe	ENSG00000173267	SNCG	10	86958599	Severe.M4.MAF_0.1.perc	reference	0	0.9519	-0.0974729	0.3722325	0.7934	0	?+----	4273	11	0	564401	1275	2	1290	0.5526302760481823
Susceptibility	ENSG00000184007	PTP4A2	1	31906421	Susceptibility.M4.MAF_0.1.perc	reference	0	0.5343	0.0615009	0.2347918	0.7934	0	+?-+-?	23801	22	0	572065	449	0	471	0.7965348467319762
Susceptibility	ENSG00000104290	FZD3	8	28494205	Susceptibility.M4.MAF_0.1.perc	reference	0	0.4079	0.024051	0.0918223	0.7934	0	+?+--+	25454	136	0	576943	3244	0	3380	0.9420758388541287
Susceptibility	ENSG00000170290	SLN	11	107707378	Susceptibility.M4.MAF_0.1.perc	reference	0	0.4595	-0.1440507	0.5500008	0.7934	0	+?--??	21444	3	0	558021	93	0	96	0.09354918452850232
Susceptibility	ENSG00000132613	MTSS2	16	70661204	Susceptibility.M4.MAF_0.1.perc	reference	0	0.6185	-0.0167804	0.0640601	0.7934	0	+?-+-+	26098	274	0	588356	6338	1	6614	0.45911244087970443
Severe	ENSG00000145103	ILDR1	3	121987323	Severe.M4.MAF_1.perc	reference	0	0.4715	-0.0331758	0.1266949	0.7934	0	--+++-	4848	82	0	568144	8604	2	8690	0.12718519538320025
Hospitalized	ENSG00000176399	DMRTA1	9	22446824	Hospitalized.M4.MAF_1.perc	reference	0	0.7445	-0.024822	0.0947845	0.7934	0	?-+-+-	12094	147	0	571519	9334	20	9521	0.1124583056770784
Susceptibility	ENSG00000153956	CACNA2D1	7	81946444	Susceptibility.M4.MAF_1.perc	reference	23.1	0.2673	0.0360747	0.1377252	0.7934	0.0273799	+?+-++	26956	748	3	588915	18200	44	19042	0.8920282284234421
Susceptibility	ENSG00000170290	SLN	11	107707378	Susceptibility.M4.MAF_1.perc	reference	0	0.4595	-0.1440507	0.5500008	0.7934	0	+?--??	21444	3	0	558021	93	0	96	0.09354918452850232
Susceptibility	ENSG00000171823	FBXL14	12	1565993	Susceptibility.M4.MAF_1.perc	reference	0	0.6676	-0.0132731	0.0506885	0.7934	0	+?-+-+	25656	426	0	574505	11005	27	11485	0.6024282944866063
Severe	ENSG00000026103	FAS	10	88990531	Severe.M1.MAF_0.1.perc	reference	0	0.9963	-0.9098398	3.4757016	0.7935	0	?--???	1676	0	0	540734	16	0	16	0.15129275328585792
Hospitalized	ENSG00000144230	GPR17	2	127645864	Hospitalized.M1.MAF_0.1.perc	reference	0	0.6316	0.1562788	0.5968715	0.7935	0	?+--+-	7052	3	0	566822	133	0	136	0.9303761960220392
Susceptibility	ENSG00000135631	RAB11FIP5	2	73073382	Susceptibility.M1.MAF_0.1.perc	reference	43.2	0.1524	0.1769564	0.6758758	0.7935	0.8079582	-?+-+?	23388	19	0	562749	322	0	341	0.7940328934298599
Severe	ENSG00000174839	DENND6A	3	57625454	Severe.M1.MAF_1.perc	reference	0	0.9996	0.0783386	0.2993404	0.7935	0	?+?-+-	2022	5	0	541841	173	0	178	0.6494142853091465
Severe	ENSG00000026103	FAS	10	88990531	Severe.M1.MAF_1.perc	reference	0	0.9963	-0.9098398	3.4757016	0.7935	0	?--???	1676	0	0	540734	16	0	16	0.15129275328585792
Hospitalized	ENSG00000127947	PTPN12	7	77537295	Hospitalized.M1.MAF_1.perc	reference	0	0.9474	0.0445015	0.1700293	0.7935	0	?+-++-	6984	14	0	575276	1059	0	1073	0.8853206311968245
Susceptibility	ENSG00000256574	OR13A1	10	45302298	Susceptibility.M1.MAF_1.perc	reference	0	0.9226	0.0987771	0.3772657	0.7935	0	+?++--	25247	9	0	576890	158	0	167	0.6746419149875295
Severe	ENSG00000123342	MMP19	12	55835433	Severe.M3.MAF_0.1.perc	reference	0	0.7841	0.0803085	0.3068523	0.7935	0	-++---	4836	17	0	570093	1305	0	1322	0.9525305512512696
Hospitalized	ENSG00000141858	SAMD1	19	14087851	Hospitalized.M3.MAF_0.1.perc	reference	0	0.7471	-0.1079401	0.4123611	0.7935	0	?--+--	8825	13	0	575035	243	3	262	0.3108459768830849
Susceptibility	ENSG00000163735	CXCL5	4	73995642	Susceptibility.M3.MAF_0.1.perc	reference	0.7	0.3884	-0.076332	0.2915602	0.7935	0.005432	-?-+?-	23859	10	0	584256	319	0	329	0.7190539249015716
Susceptibility	ENSG00000146242	TPBG	6	82363206	Susceptibility.M3.MAF_0.1.perc	reference	0	0.9288	0.0621358	0.2373895	0.7935	0	-?+---	22908	21	0	571934	479	0	500	0.4867653336393821
Severe	ENSG00000188517	COL25A1	4	108808725	Severe.M3.MAF_1.perc	reference	0	0.4419	0.0532259	0.203344	0.7935	0	-+---+	4882	20	0	570472	2639	0	2659	0.4697229415614486
Severe	ENSG00000122787	AKR1D1	7	138002324	Severe.M3.MAF_1.perc	reference	0	0.9388	0.0913844	0.3490699	0.7935	0	?++-?-	4070	8	0	567117	1421	0	1429	0.7917120652798941
Hospitalized	ENSG00000177994	C2orf73	2	54330034	Hospitalized.M3.MAF_1.perc	reference	0	0.7968	0.0636696	0.2432244	0.7935	0	++-++-	10880	34	0	572637	1203	0	1237	0.6439186475719624
Hospitalized	ENSG00000073169	SELENOO	22	50200979	Hospitalized.M3.MAF_1.perc	reference	0	0.4427	-0.0336169	0.1284542	0.7935	0	?+----	10828	92	0	577058	4958	4	5058	0.8901844816021514
Susceptibility	ENSG00000174606	ANGEL2	1	212992182	Susceptibility.M3.MAF_1.perc	reference	1.7	0.3966	-0.0363355	0.1388109	0.7935	0.0095928	+?-+--	25714	101	0	577686	2422	0	2523	0.6977078703919833
Susceptibility	ENSG00000023839	ABCC2	10	99782640	Susceptibility.M3.MAF_1.perc	reference	0	0.5918	0.0119111	0.0455048	0.7935	0	-?+---	27126	545	1	591861	12786	14	13361	0.9730084466060238
Severe	ENSG00000243449	C4orf48	4	2041993	Severe.M4.MAF_0.1.perc	reference	0	0.7648	0.1188605	0.4541394	0.7935	0	?+-??-	3734	11	0	561052	698	0	709	0.524975222584382
Severe	ENSG00000141441	GAREM1	18	32124877	Severe.M4.MAF_0.1.perc	reference	0	0.6117	0.0321947	0.1229643	0.7935	0	+-++--	4684	44	0	568729	4841	2	4889	0.8918914490745722
Hospitalized	ENSG00000163806	SPDYA	2	28782517	Hospitalized.M4.MAF_0.1.perc	reference	0	0.7832	-0.0736844	0.2814462	0.7935	0	?-++?-	10911	18	0	579848	993	1	1013	0.8964213351666787
Hospitalized	ENSG00000146426	TIAM2	6	154832697	Hospitalized.M4.MAF_0.1.perc	reference	32.8	0.2029	0.047891	0.1829641	0.7935	0.0544894	?-+-+-	12124	213	0	583311	10536	5	10759	0.9780713540621218
Susceptibility	ENSG00000163877	SNIP1	1	37534449	Susceptibility.M4.MAF_0.1.perc	reference	0	0.8611	-0.0250768	0.0957909	0.7935	0	-?+---	25677	122	0	578513	2923	1	3047	0.20876793981130562
Severe	ENSG00000187987	ZSCAN23	6	28431930	Severe.M4.MAF_1.perc	reference	16.9	0.3043	-0.1035768	0.395666	0.7935	0.178286	+---+-	4521	21	0	566530	2730	1	2753	0.7952906235837555
Severe	ENSG00000161999	JMJD8	16	681670	Severe.M4.MAF_1.perc	reference	0	0.5161	-0.0300543	0.114795	0.7935	0	---+--	4703	96	0	568363	14602	35	14768	0.644623308873722
Hospitalized	ENSG00000076108	BAZ2A	12	56595596	Hospitalized.M4.MAF_1.perc	reference	0	0.814	-0.015803	0.0603607	0.7935	0	?--+--	12124	403	0	583311	24528	62	25055	0.44873043416774416
Susceptibility	ENSG00000114554	PLXNA1	3	126988594	Susceptibility.M4.MAF_1.perc	reference	27.1	0.2313	-0.0189134	0.0722619	0.7935	0.0085553	--++--	28017	1178	0	596178	26107	25	27335	0.024701094955570817
Susceptibility	ENSG00000134146	DPH6	15	35217345	Susceptibility.M4.MAF_1.perc	reference	0	0.7615	0.0152054	0.0580797	0.7935	0	+?++--	26157	340	0	580128	7874	11	8236	0.2694000900103811
Severe	ENSG00000103994	ZNF106	15	42412823	Severe.M1.MAF_0.1.perc	reference	0	0.9955	-0.1859826	0.7107691	0.7936	0	?--+?-	3600	4	0	562777	348	0	352	0.6564630162208118
Susceptibility	ENSG00000164880	INTS1	7	1470277	Susceptibility.M1.MAF_0.1.perc	reference	38.7	0.1634	0.1472374	0.5627413	0.7936	0.5825468	-?---+	26801	29	0	591112	690	0	719	0.7002735979851755
Severe	ENSG00000103994	ZNF106	15	42412823	Severe.M1.MAF_1.perc	reference	0	0.9955	-0.1859826	0.7107691	0.7936	0	?--+?-	3600	4	0	562777	348	0	352	0.6564630162208118
Hospitalized	ENSG00000178522	AMBN	4	70592256	Hospitalized.M1.MAF_1.perc	reference	0	0.8039	-0.0814079	0.3110909	0.7936	0	?+-?--	9076	9	0	565892	914	0	923	0.8923405052265324
Hospitalized	ENSG00000111676	ATN1	12	6924463	Hospitalized.M1.MAF_1.perc	reference	0	0.4998	0.116128	0.4437816	0.7936	0	?-++--	10245	12	0	564307	174	0	186	0.38801799634254813
Severe	ENSG00000181396	OGFOD3	17	82389210	Severe.M3.MAF_0.1.perc	reference	0	0.9155	-0.1019043	0.3895291	0.7936	0	?---+-	4475	8	0	569678	962	1	972	0.2689898908145046
Severe	ENSG00000130520	LSM4	19	18306236	Severe.M3.MAF_0.1.perc	reference	17.5	0.2975	0.379174	1.4488737	0.7936	1.3591523	?-+??-	2353	0	0	563793	87	0	87	0.7467397672549072
Susceptibility	ENSG00000115841	RMDN2	2	37923187	Susceptibility.M3.MAF_0.1.perc	reference	43.1	0.1342	0.0896044	0.3425326	0.7936	0.235079	-?++-+	26575	74	0	589965	1639	0	1713	0.8498134088840459
Susceptibility	ENSG00000113048	MRPS27	5	72219403	Susceptibility.M3.MAF_0.1.perc	reference	0	0.8965	-0.0405878	0.1551415	0.7936	0	-?----	24195	44	0	583433	1095	0	1139	0.8687975500556445
Severe	ENSG00000132849	PATJ	1	61742477	Severe.M3.MAF_1.perc	reference	39.9	0.1554	0.0721306	0.2757336	0.7936	0.1418675	?-++-+	4817	73	0	570379	6361	3	6440	0.8895778187241268
Severe	ENSG00000176358	TAC4	17	49838309	Severe.M3.MAF_1.perc	reference	0	0.9698	-0.2306333	0.8814844	0.7936	0	?--??-	2463	1	0	565099	239	0	240	0.6278248135267781
Susceptibility	ENSG00000165280	VCP	9	35053928	Susceptibility.M3.MAF_1.perc	reference	0	0.5707	-0.0682575	0.2608645	0.7936	0	+?-+--	23714	15	1	575599	358	1	377	0.6736184400132146
Susceptibility	ENSG00000149599	DUSP15	20	31847637	Susceptibility.M3.MAF_1.perc	reference	26.5	0.2448	-0.0503152	0.1923296	0.7936	0.050633	-?+---	25518	129	0	590934	2806	3	2941	0.6189131776794204
Severe	ENSG00000166689	PLEKHA7	11	16777297	Severe.M4.MAF_0.1.perc	reference	0	0.6137	-0.0380819	0.1455502	0.7936	0	+-+-++	4906	74	0	570620	10586	3	10666	0.8694546787338118
Hospitalized	ENSG00000169016	E2F6	2	11444375	Hospitalized.M4.MAF_0.1.perc	reference	0	0.7342	0.0568091	0.21709030000000001	0.7936	0	?+--++	9847	30	0	575450	1815	2	1849	0.8002534979175653
Hospitalized	ENSG00000144815	NXPE3	3	101779202	Hospitalized.M4.MAF_0.1.perc	reference	0	0.5345	-0.0447255	0.1709652	0.7936	0	?-+--+	12031	51	1	571415	2622	1	2677	0.7849257869593872
Hospitalized	ENSG00000129084	PSMA1	11	14504874	Hospitalized.M4.MAF_0.1.perc	reference	66.5	0.01771	0.2544029	0.9723666	0.7936	2.2750358	?-+---	10667	11	0	576714	613	0	624	0.8091289838619538
Hospitalized	ENSG00000100422	CERK	22	46684410	Hospitalized.M4.MAF_0.1.perc	reference	0	0.6342	0.0380434	0.1454112	0.7936	0	?+---+	12064	64	0	583218	3931	2	3999	0.4812605047843483
Susceptibility	ENSG00000227868	TEX46	1	23010834	Susceptibility.M4.MAF_0.1.perc	reference	30.8	0.2159	0.1888792	0.722063	0.7936	0.8517805	+?---+	19583	11	0	462301	348	0	359	0.7685783048268073
Susceptibility	ENSG00000203326	ZNF525	19	53365693	Susceptibility.M4.MAF_0.1.perc	reference	0	0.9845	-0.1943356	0.7426044	0.7936	0	??---?	4539	4	0	22487	27	0	31	0.3162260389925324
Severe	ENSG00000187180	LCE2C	1	152675295	Severe.M4.MAF_1.perc	reference	0	0.9284	-0.0730265	0.2791299	0.7936	0	?-+-?-	4104	11	0	566067	2008	0	2019	0.6881615241055461
Severe	ENSG00000144031	ANKRD53	2	70978380	Severe.M4.MAF_1.perc	reference	42.9	0.1192	-0.0794975	0.3038979	0.7936	0.2010115	--+-++	4883	47	0	570490	6211	4	6266	0.8168633684446297
Severe	ENSG00000173706	HEG1	3	124965710	Severe.M4.MAF_1.perc	reference	0	0.6229	0.0325897	0.1245549	0.7936	0	++--++	4981	94	3	570679	9710	8	9826	0.46788390876781827
Severe	ENSG00000165629	ATP5F1C	10	7788147	Severe.M4.MAF_1.perc	reference	0	0.9841	0.0625655	0.2391445	0.7936	0	+++---	4297	21	0	566179	1626	1	1649	0.5611860633945969
Severe	ENSG00000176293	ZNF135	19	58059239	Severe.M4.MAF_1.perc	reference	0	0.6367	0.0482983	0.1845703	0.7936	0	+-++++	3754	60	0	178294	4264	8	4340	0.24091689644105788
Hospitalized	ENSG00000142623	PADI1	1	17205128	Hospitalized.M4.MAF_1.perc	reference	0	0.5382	0.0215418	0.082345	0.7936	0	?+--++	12064	220	0	583218	12259	19	12517	0.8860297183240498
Hospitalized	ENSG00000153820	SPHKAP	2	227979955	Hospitalized.M4.MAF_1.perc	reference	32.8	0.1898	-0.0388957	0.1486301	0.7936	0.0399261	-----+	12046	307	2	585762	20102	41	20495	0.44116447949344345
Hospitalized	ENSG00000137073	UBAP2	9	33921693	Hospitalized.M4.MAF_1.perc	reference	0	0.8385	0.0172625	0.065964	0.7936	0	?+-+++	12124	368	0	583311	19684	23	20098	0.0879505361178259
Susceptibility	ENSG00000271605	MILR1	17	64449037	Susceptibility.M4.MAF_1.perc	reference	0	0.9838	0.0532776	0.2036538	0.7936	0	??++-+	25220	60	0	573342	311	3	377	0.890424637282595
Severe	ENSG00000198771	RCSD1	1	167630093	Severe.M1.MAF_0.1.perc	reference	26.1	0.2583	0.3736276	1.4288104	0.7937	1.9484968	?-+?+?	3826	1	0	554744	209	0	210	0.7238437796313
Severe	ENSG00000144476	ACKR3	2	236567787	Severe.M1.MAF_0.1.perc	reference	0	1	-0.9783086	3.7401134	0.7937	0	?-????	1562	0	0	530113	24	0	24	0.9213997814171879
Severe	ENSG00000065615	CYB5R4	6	83859656	Severe.M1.MAF_0.1.perc	reference	0	0.924	0.2113002	0.8078647	0.7937	0	?+-??-	1925	1	0	559360	236	0	237	0.535458513548625
Severe	ENSG00000175782	SLC35E3	12	68746125	Severe.M1.MAF_0.1.perc	reference	0	0.9659	-0.1674021	0.6401684	0.7937	0	?-+---	4242	2	0	567871	187	0	189	0.7352965018756836
Hospitalized	ENSG00000182749	PAQR7	1	25861484	Hospitalized.M1.MAF_0.1.perc	reference	0	0.8833	0.1458862	0.5577746	0.7937	0	?+--?-	6300	3	0	562094	301	0	304	0.7270049280442006
Hospitalized	ENSG00000138061	CYP1B1	2	38066973	Hospitalized.M1.MAF_0.1.perc	reference	0	0.7568	-0.0609756	0.2332125	0.7937	0	?+----	11225	24	0	579516	1282	0	1306	0.5897917043878255
Susceptibility	ENSG00000188425	NANOS2	19	45913214	Susceptibility.M1.MAF_0.1.perc	reference	0	0.8551	-0.203637	0.7785388	0.7937	0	-?--?+	22600	2	0	564576	40	0	42	0.8237426744663026
Severe	ENSG00000198771	RCSD1	1	167630093	Severe.M1.MAF_1.perc	reference	26.1	0.2583	0.3736276	1.4288104	0.7937	1.9484968	?-+?+?	3826	1	0	554744	209	0	210	0.7238437796313
Severe	ENSG00000144476	ACKR3	2	236567787	Severe.M1.MAF_1.perc	reference	0	1	-0.9783086	3.7401134	0.7937	0	?-????	1562	0	0	530113	24	0	24	0.9213997814171879
Severe	ENSG00000204220	PFDN6	6	33289302	Severe.M1.MAF_1.perc	reference	0	0.9879	-0.2948927	1.1278484	0.7937	0	?--???	1759	1	0	508778	30	0	31	0.5133215193404526
Hospitalized	ENSG00000126822	PLEKHG3	14	64704102	Hospitalized.M1.MAF_1.perc	reference	38	0.1682	0.1819735	0.6959852	0.7937	0.8506041	?--+++	10076	13	0	580058	410	0	423	0.734302190960538
Susceptibility	ENSG00000008710	PKD1	16	2088708	Susceptibility.M1.MAF_1.perc	reference	0	0.7255	-0.0494693	0.1891872	0.7937	0	+?-+-+	25615	37	0	588481	722	0	759	0.67706501390958
Susceptibility	ENSG00000188425	NANOS2	19	45913214	Susceptibility.M1.MAF_1.perc	reference	0	0.8551	-0.203637	0.7785388	0.7937	0	-?--?+	22600	2	0	564576	40	0	42	0.8237426744663026
Severe	ENSG00000138829	FBN2	5	128257909	Severe.M3.MAF_0.1.perc	reference	27.2	0.2306	-0.0879267	0.3361956	0.7937	0.1894703	+--+-+	4973	51	0	570702	6210	3	6267	0.25119979097146744
Severe	ENSG00000185480	PARPBP	12	102120183	Severe.M3.MAF_0.1.perc	reference	0	0.5386	-0.081665	0.3123037	0.7937	0	--+---	4822	14	0	570309	1061	1	1077	0.35604590174140294
Hospitalized	ENSG00000083093	PALB2	16	23603160	Hospitalized.M3.MAF_0.1.perc	reference	17.6	0.3025	-0.0867187	0.3315736	0.7937	0.1274126	?--++-	11708	41	0	582307	2234	0	2275	0.6848214176878498
Susceptibility	ENSG00000187513	GJA4	1	34792999	Susceptibility.M3.MAF_0.1.perc	reference	0	0.5224	-0.0344585	0.131751	0.7937	0	-?+---	23693	63	0	564402	1516	0	1579	0.8005431065376866
Hospitalized	ENSG00000162413	KLHL21	1	6590724	Hospitalized.M3.MAF_1.perc	reference	14.8	0.3201	-0.0770117	0.2944241	0.7937	0.0834591	?---++	10914	26	0	565976	2043	1	2071	0.8424062214525609
Hospitalized	ENSG00000121577	POPDC2	3	119636457	Hospitalized.M3.MAF_1.perc	reference	0	0.7314	-0.0522737	0.1999357	0.7937	0	?+----	11618	36	0	570729	1953	0	1989	0.8309606519846555
Hospitalized	ENSG00000114054	PCCB	3	136250340	Hospitalized.M3.MAF_1.perc	reference	16.9	0.3072	-0.0615221	0.235228	0.7937	0.0569009	?+--+-	10993	47	1	581651	2889	1	2940	0.5602576646764926
Hospitalized	ENSG00000160654	CD3G	11	118344344	Hospitalized.M3.MAF_1.perc	reference	0	0.5519	-0.0901903	0.3448707	0.7937	0	?--+--	9550	13	0	567917	607	0	620	0.7728925132291669
Susceptibility	ENSG00000086289	EPDR1	7	37683843	Susceptibility.M3.MAF_1.perc	reference	0	0.9182	0.0454758	0.1738596	0.7937	0	+?++--	24032	37	0	583837	837	5	884	0.5173937406477558
Susceptibility	ENSG00000149503	INCENP	11	62123998	Susceptibility.M3.MAF_1.perc	reference	0	0.8096	-0.0236507	0.0904364	0.7937	0	-?+---	27079	151	0	591673	3000	0	3151	0.5092268041253434
Severe	ENSG00000159131	GART	21	33503931	Severe.M4.MAF_0.1.perc	reference	0	0.9251	-0.052673	0.2013903	0.7937	0	-+----	4883	30	0	570490	4210	2	4244	0.4886842240660063
Severe	ENSG00000100197	CYP2D6	22	42126499	Severe.M4.MAF_0.1.perc	reference	0	0.7924	0.0618426	0.2364546	0.7937	0	-+++-+	3617	34	0	177977	2445	51	2581	0.7446784190919459
Hospitalized	ENSG00000144504	ANKMY1	2	240479422	Hospitalized.M4.MAF_0.1.perc	reference	0	0.8109	0.0254249	0.0972053	0.7937	0	?+-+++	12124	177	0	583311	8693	5	8880	0.8511233053258755
Susceptibility	ENSG00000112309	B3GAT2	6	70856679	Susceptibility.M4.MAF_0.1.perc	reference	0	0.9933	-0.0320245	0.122487	0.7937	0	-?-++-	25944	74	0	585890	1718	1	1794	0.7917569601863655
Susceptibility	ENSG00000139865	TTC6	14	37595847	Susceptibility.M4.MAF_0.1.perc	reference	0	0.577	-0.0152496	0.058325	0.7937	0	-?+--+	26850	334	1	588350	7918	2	8258	0.5231298686461447
Severe	ENSG00000176055	MBLAC2	5	90458209	Severe.M4.MAF_1.perc	reference	12.9	0.3325	0.0835402	0.3195015	0.7937	0.109705	---+++	4726	38	0	567646	4166	2	4208	0.6059546818093242
Severe	ENSG00000123353	ORMDL2	12	55818041	Severe.M4.MAF_1.perc	reference	0	0.5953	0.0669853	0.2561922	0.7937	0	?-+++-	4431	14	0	566139	1003	0	1017	0.4796868075913645
Hospitalized	ENSG00000119771	KLHL29	2	23385179	Hospitalized.M4.MAF_1.perc	reference	0	0.7233	-0.0231383	0.0884918	0.7937	0	-+----	12184	206	0	588224	9781	19	10025	0.8205379664489574
Severe	ENSG00000187105	HEATR4	14	73478484	Severe.M1.MAF_0.1.perc	reference	0	0.6942	-0.1218415	0.4661164	0.7938	0	?+----	4249	8	0	567656	664	0	672	0.7278714009905346
Hospitalized	ENSG00000179833	SERTAD2	2	64631621	Hospitalized.M1.MAF_0.1.perc	reference	0	1	-0.9923884	3.7976325	0.7938	0	?-????	5247	0	0	530061	12	0	12	0.6787731515472971
Hospitalized	ENSG00000019169	MARCO	2	118942194	Hospitalized.M1.MAF_0.1.perc	reference	0	0.8113	-0.079393	0.303816	0.7938	0	?+----	10470	14	0	579140	772	1	788	0.654887816777861
Hospitalized	ENSG00000256269	HMBS	11	119084866	Hospitalized.M1.MAF_0.1.perc	reference	0	0.85	0.2427766	0.9286841	0.7938	0	?-+??-	7147	2	0	552217	62	0	64	0.7148190192744732
Hospitalized	ENSG00000088812	ATRN	20	3471018	Hospitalized.M1.MAF_0.1.perc	reference	25.5	0.2587	-0.2830741	1.0827668	0.7938	1.2942506	?+-+-?	7011	5	0	544078	99	0	104	0.7091331162455241
Susceptibility	ENSG00000139679	LPAR6	13	48389567	Susceptibility.M1.MAF_0.1.perc	reference	30.5	0.2291	0.150013	0.5739362	0.7938	0.4155149	-?-+?+	22844	7	0	570021	148	0	155	0.6240036232681758
Severe	ENSG00000104237	RP1	8	54509422	Severe.M1.MAF_1.perc	reference	0	0.9121	0.0445216	0.1703172	0.7938	0	?++++-	4305	18	0	568208	2719	2	2741	0.7790588776049486
Hospitalized	ENSG00000179833	SERTAD2	2	64631621	Hospitalized.M1.MAF_1.perc	reference	0	1	-0.9923884	3.7976325	0.7938	0	?-????	5247	0	0	530061	12	0	12	0.6787731515472971
Hospitalized	ENSG00000183833	CFAP91	3	119703022	Hospitalized.M1.MAF_1.perc	reference	0	0.7106	0.0755038	0.2888149	0.7938	0	?-+-+-	11209	15	0	581669	827	0	842	0.8019928659681032
Hospitalized	ENSG00000204710	SPDYC	11	65170154	Hospitalized.M1.MAF_1.perc	reference	0	0.5598	-0.1467836	0.5616505	0.7938	0	?+--?-	6629	3	0	574785	239	0	242	0.8912129440285561
Hospitalized	ENSG00000256269	HMBS	11	119084866	Hospitalized.M1.MAF_1.perc	reference	0	0.85	0.2427766	0.9286841	0.7938	0	?-+??-	7147	2	0	552217	62	0	64	0.7148190192744732
Severe	ENSG00000204227	RING1	6	33208500	Severe.M3.MAF_0.1.perc	reference	0	0.5416	-0.2000364	0.7651266	0.7938	0	?-+??-	2286	1	0	560501	292	0	293	0.5849088145065157
Severe	ENSG00000177992	SPATA31E1	9	87882877	Severe.M3.MAF_0.1.perc	reference	6.1	0.3772	0.0847366	0.3242219	0.7938	0.0571428	---++-	4787	18	0	569670	1875	0	1893	0.7736897897812183
Severe	ENSG00000124429	POF1B	23	85277396	Severe.M3.MAF_0.1.perc	reference	0	0.7897	0.1165245	0.4457013	0.7938	0	?+-??-	3969	1	1	525428	259	82	426	0.670681625228495
Hospitalized	ENSG00000064490	RFXANK	19	19192229	Hospitalized.M3.MAF_0.1.perc	reference	0	0.627	0.0840051	0.3214175	0.7938	0	?+----	10291	16	0	577940	770	0	786	0.9213712105689471
Susceptibility	ENSG00000204128	C2orf72	2	231037523	Susceptibility.M3.MAF_0.1.perc	reference	0	0.9635	0.06107	0.2337013	0.7938	0	-?++--	23579	22	0	575379	486	0	508	0.5928505381302033
Susceptibility	ENSG00000176155	CCDC57	17	82101460	Susceptibility.M3.MAF_0.1.perc	reference	0	0.7368	0.0442417	0.1692637	0.7938	0	+?+---	26859	40	0	590787	844	0	884	0.71534789016334
Severe	ENSG00000204227	RING1	6	33208500	Severe.M3.MAF_1.perc	reference	0	0.5416	-0.2000364	0.7651266	0.7938	0	?-+??-	2286	1	0	560501	292	0	293	0.5849088145065157
Hospitalized	ENSG00000156050	FAM161B	14	73931501	Hospitalized.M3.MAF_1.perc	reference	0	0.7756	0.05163	0.1975534	0.7938	0	?+-++-	11636	47	0	582401	1821	3	1874	0.47192883852434925
Susceptibility	ENSG00000163531	NFASC	1	204828651	Susceptibility.M3.MAF_1.perc	reference	0	0.4186	0.0213856	0.0818157	0.7938	0	+?-+++	26023	178	0	576855	3908	0	4086	0.8780502146737328
Susceptibility	ENSG00000178607	ERN1	17	64039080	Susceptibility.M3.MAF_1.perc	reference	36.6	0.1769	-0.0521905	0.1996416	0.7938	0.0683653	-?+++-	26312	223	0	579768	5056	4	5287	0.5845815379699485
Susceptibility	ENSG00000072958	AP1M1	19	16197854	Susceptibility.M3.MAF_1.perc	reference	0	0.4625	-0.0591051	0.2261426	0.7938	0	-?+---	24748	23	0	577155	446	0	469	0.3246722380568965
Severe	ENSG00000005486	RHBDD2	7	75842602	Severe.M4.MAF_0.1.perc	reference	0	0.9351	-0.0767459	0.2936302	0.7938	0	-----+	4174	15	0	563205	1962	2	1981	0.7138095848272535
Severe	ENSG00000127952	STYXL1	7	75996338	Severe.M4.MAF_0.1.perc	reference	36.8	0.1756	0.1428001	0.5462047	0.7938	0.4839726	?-+---	4496	10	0	567264	1656	0	1666	0.2279586767474466
Severe	ENSG00000099821	POLRMT	19	617221	Severe.M4.MAF_0.1.perc	reference	1.4	0.4072	0.0397757	0.15214	0.7938	0.0084919	-+-+++	4981	99	0	570679	12093	1	12194	0.4904641154040992
Hospitalized	ENSG00000065320	NTN1	17	9021510	Hospitalized.M4.MAF_0.1.perc	reference	18.6	0.296	-0.0670532	0.2565728	0.7938	0.0799452	?-+---	11012	79	0	577340	4506	1	4587	0.7521255707041468
Hospitalized	ENSG00000156265	MAP3K7CL	21	29077471	Hospitalized.M4.MAF_0.1.perc	reference	31.8	0.2097	0.1106799	0.4234524	0.7938	0.2818028	?-+-+-	10048	24	0	580308	1339	3	1369	0.49710594990026474
Susceptibility	ENSG00000101542	CDH20	18	61333430	Susceptibility.M4.MAF_0.1.perc	reference	0	0.8049	0.0196563	0.0751841	0.7938	0	+?++--	26972	202	1	589395	4716	4	4928	0.847164885452214
Severe	ENSG00000172215	CXCR6	3	45940933	Severe.M4.MAF_1.perc	reference	0	0.9747	-0.0885868	0.338944	0.7938	0	?-+-?-	3882	14	0	563021	1746	1	1762	0.7703828334917471
Severe	ENSG00000100554	ATP6V1D	14	67294371	Severe.M4.MAF_1.perc	reference	15.3	0.3156	0.1114673	0.4264606	0.7938	0.222301	--+--+	4516	23	0	565901	4149	7	4186	0.7847661085627742
Severe	ENSG00000108106	UBE2S	19	55399745	Severe.M4.MAF_1.perc	reference	0	0.5011	0.0655185	0.2506828	0.7938	0	?-++?-	4106	21	0	566081	2651	1	2674	0.9280636277636001
Hospitalized	ENSG00000170153	RNF150	4	140859807	Hospitalized.M4.MAF_1.perc	reference	0	0.7805	-0.03294	0.1260528	0.7938	0	--+-+-	11474	105	0	574353	4822	3	4933	0.6034240976519892
Hospitalized	ENSG00000139173	TMEM117	12	43835967	Hospitalized.M4.MAF_1.perc	reference	0	0.8038	0.0294614	0.1127017	0.7938	0	?+-+--	11525	120	0	569433	6915	12	7059	0.6805173184937425
Hospitalized	ENSG00000168676	KCTD19	16	67289428	Hospitalized.M4.MAF_1.perc	reference	56.8	0.05485	-0.0593687	0.2271924	0.7938	0.1266058	?-++--	12124	267	1	583311	15229	33	15564	0.606425260950995
Hospitalized	ENSG00000076826	CAMSAP3	19	7595863	Hospitalized.M4.MAF_1.perc	reference	26.8	0.2431	0.0433153	0.1656782	0.7938	0.0423605	?-++-+	12124	371	1	583311	26227	57	26714	0.820804240781688
Susceptibility	ENSG00000131668	BARX1	9	93951627	Susceptibility.M4.MAF_1.perc	reference	21.1	0.2803	0.0483614	0.1850156	0.7938	0.0428258	-?++++	25897	117	1	585702	2421	6	2552	0.4297476309925721
Severe	ENSG00000102144	PGK1	23	77910739	Severe.M1.MAF_0.1.perc	reference	0	1	-1.0091296	3.8620693	0.7939	0	?-????	1524	0	0	499833	9	10	29	0.9526278931616392
Hospitalized	ENSG00000155962	CLIC2	23	155276211	Hospitalized.M1.MAF_0.1.perc	reference	0	0.9828	-0.8079609	3.0932523	0.7939	0	?-???-	5355	0	0	509010	7	4	15	0.7799777750511355
Susceptibility	ENSG00000120948	TARDBP	1	11012344	Susceptibility.M1.MAF_0.1.perc	reference	0	0.5404	0.1692188	0.647682	0.7939	0	??+-?-	21355	3	0	553783	59	0	62	0.810534941415758
Susceptibility	ENSG00000048342	CC2D2A	4	15469865	Susceptibility.M1.MAF_0.1.perc	reference	0	0.9017	0.0334998	0.1282034	0.7939	0	+?++--	26107	75	0	591460	1580	0	1655	0.0948462030599706
Susceptibility	ENSG00000184408	KCND2	7	120273175	Susceptibility.M1.MAF_0.1.perc	reference	0	0.7958	0.1917511	0.734097	0.7939	0	??+-+?	22188	4	0	546230	40	0	44	0.49893434349671306
Severe	ENSG00000120215	MLANA	9	5890889	Severe.M1.MAF_1.perc	reference	0	0.756	0.2246283	0.8597208	0.7939	0	?++---	3541	1	0	561252	100	0	101	0.9929650087465602
Severe	ENSG00000102144	PGK1	23	77910739	Severe.M1.MAF_1.perc	reference	0	1	-1.0091296	3.8620693	0.7939	0	?-????	1524	0	0	499833	9	10	29	0.9526278931616392
Hospitalized	ENSG00000155962	CLIC2	23	155276211	Hospitalized.M1.MAF_1.perc	reference	0	0.9828	-0.8079609	3.0932523	0.7939	0	?-???-	5355	0	0	509010	7	4	15	0.7799777750511355
Susceptibility	ENSG00000120948	TARDBP	1	11012344	Susceptibility.M1.MAF_1.perc	reference	0	0.5404	0.1692188	0.647682	0.7939	0	??+-?-	21355	3	0	553783	59	0	62	0.810534941415758
Susceptibility	ENSG00000204315	FKBPL	6	32128707	Susceptibility.M1.MAF_1.perc	reference	0	0.9535	0.0726624	0.2781013	0.7939	0	-?++--	26028	19	0	575920	301	0	320	0.7578659771722012
Susceptibility	ENSG00000184408	KCND2	7	120273175	Susceptibility.M1.MAF_1.perc	reference	0	0.7958	0.1917511	0.734097	0.7939	0	??+-+?	22188	4	0	546230	40	0	44	0.49893434349671306
Susceptibility	ENSG00000269313	MAGIX	23	49162564	Susceptibility.M1.MAF_1.perc	reference	0	0.9846	-0.0824037	0.3154429	0.7939	0	-?-+--	22842	8	1	536720	69	30	139	0.8312452712371895
Hospitalized	ENSG00000183549	ACSM5	16	20409534	Hospitalized.M3.MAF_0.1.perc	reference	61.2	0.03571	-0.1276374	0.4885568	0.7939	0.6259751	?+-+--	11516	43	0	582032	1873	2	1920	0.572605843290047
Hospitalized	ENSG00000154736	ADAMTS5	21	26917922	Hospitalized.M3.MAF_0.1.perc	reference	63.6	0.02678	0.1781467	0.6817977	0.7939	1.1232564	?-+---	11477	43	0	570514	2633	0	2676	0.887788056232476
Severe	ENSG00000172456	FGGY	1	59296638	Severe.M3.MAF_1.perc	reference	0	0.7791	0.0326538	0.1249869	0.7939	0	?++--+	4614	102	0	570068	12000	26	12154	0.5789351484714935
Severe	ENSG00000250506	CDK3	17	76000906	Severe.M3.MAF_1.perc	reference	0	0.5266	-0.0656365	0.2512363	0.7939	0	--+---	4773	19	0	569871	2063	0	2082	0.43350052640395065
Severe	ENSG00000196131	VN1R2	19	53258292	Severe.M3.MAF_1.perc	reference	16.5	0.3096	0.1546231	0.5917551	0.7939	0.3498492	?-++--	4076	7	0	565967	1157	2	1168	0.7940715580496395
Hospitalized	ENSG00000172671	ZFAND4	10	45615500	Hospitalized.M3.MAF_1.perc	reference	0	0.5955	-0.0342228	0.1309833	0.7939	0	?--+--	11917	74	1	583112	5332	7	5422	0.16512719195615658
Susceptibility	ENSG00000143314	MRPL24	1	156737303	Susceptibility.M3.MAF_1.perc	reference	0	0.4194	-0.039332399999999997	0.1505788	0.7939	0	-?---+	24037	46	0	586708	1059	1	1107	0.8149634499022989
Susceptibility	ENSG00000138772	ANXA3	4	78551747	Susceptibility.M3.MAF_1.perc	reference	0	0.5845	0.0181684	0.0695283	0.7939	0	+++--+	26601	239	0	595928	5021	5	5270	0.7096667253545106
Severe	ENSG00000145920	CPLX2	5	175796310	Severe.M4.MAF_0.1.perc	reference	0	0.9059	-0.1325329	0.5072859	0.7939	0	?-+---	3951	3	0	565995	657	0	660	0.9214265425097757
Severe	ENSG00000128606	LRRC17	7	102913000	Severe.M4.MAF_0.1.perc	reference	0	0.6775	0.0598361	0.2289824	0.7939	0	-++---	4883	24	0	570489	1986	0	2010	0.9617167084988602
Severe	ENSG00000140876	NUDT7	16	77722492	Severe.M4.MAF_0.1.perc	reference	14.9	0.3193	-0.1196084	0.4578019	0.7939	0.2170497	+-+?--	4690	14	0	569460	2219	0	2233	0.738657632606476
Hospitalized	ENSG00000132561	MATN2	8	97868840	Hospitalized.M4.MAF_0.1.perc	reference	16.7	0.3082	-0.051805	0.1982558	0.7939	0.0433448	?-++--	12124	121	0	583311	6521	4	6650	0.8305952898766461
Hospitalized	ENSG00000120802	TMPO	12	98515579	Hospitalized.M4.MAF_0.1.perc	reference	0	0.4386	-0.0332561	0.1273269	0.7939	0	?-++-+	11482	89	0	569711	5234	3	5329	0.5304962163630544
Susceptibility	ENSG00000277443	MARCKS	6	113857345	Susceptibility.M4.MAF_0.1.perc	reference	29.8	0.2116	0.0713617	0.2732173	0.7939	0.130215	--++-+	25603	134	0	578888	2678	0	2812	0.4618884273000621
Susceptibility	ENSG00000205133	TRIQK	8	92883532	Susceptibility.M4.MAF_0.1.perc	reference	0	0.4834	0.0691091	0.2645952	0.7939	0	-?+--+	19454	20	0	465053	373	0	393	0.7861505803238782
Susceptibility	ENSG00000011258	MBTD1	17	51177425	Susceptibility.M4.MAF_0.1.perc	reference	51.9	0.08052	0.0853305	0.326633	0.7939	0.2406765	+?--+-	26051	94	2	588168	2413	1	2513	0.39709075089468493
Susceptibility	ENSG00000066044	ELAVL1	19	7958573	Susceptibility.M4.MAF_0.1.perc	reference	61.1	0.07671	0.230016	0.8802415	0.7939	1.2421133	??-+-?	23249	19	0	572576	832	0	851	0.7704206684221525
Severe	ENSG00000048342	CC2D2A	4	15469865	Severe.M4.MAF_1.perc	reference	0	0.8945	-0.0266442	0.1019931	0.7939	0	+--+++	4906	126	0	570620	16113	20	16279	0.6228807603391943
Severe	ENSG00000100557	CCDC198	14	57469300	Severe.M4.MAF_1.perc	reference	0	0.4821	0.0481299	0.1842735	0.7939	0	+--+++	4973	46	0	570702	3523	4	3577	0.13335605084183966
Hospitalized	ENSG00000109610	SOD3	4	24789912	Hospitalized.M4.MAF_1.perc	reference	0	0.9478	0.0371703	0.1422651	0.7939	0	?-++++	9631	70	0	564682	4960	3	5036	0.1303549168108989
Hospitalized	ENSG00000070214	SLC44A1	9	105244622	Hospitalized.M4.MAF_1.perc	reference	0	0.6798	0.0303833	0.1163	0.7939	0	?++--+	11504	123	0	581321	6151	4	6282	0.6424209260199893
Hospitalized	ENSG00000120658	ENOX1	13	43213518	Hospitalized.M4.MAF_1.perc	reference	0	0.656	0.0345257	0.1321605	0.7939	0	?+-+-+	11986	88	1	580845	4893	0	4983	0.032429030643397416
Hospitalized	ENSG00000243927	MRPS6	21	34073224	Hospitalized.M4.MAF_1.perc	reference	0	0.6008	-0.0625199	0.2392546	0.7939	0	?+----	9877	20	0	567982	1390	1	1412	0.5299233883213713
Susceptibility	ENSG00000109787	KLF3	4	38664197	Susceptibility.M4.MAF_1.perc	reference	0	0.7125	-0.0273466	0.1046523	0.7939	0	++----	27083	103	0	591799	2315	1	2420	0.662861946320054
Susceptibility	ENSG00000076924	XAB2	19	7619525	Susceptibility.M4.MAF_1.perc	reference	34.4	0.192	0.0275394	0.1053984	0.7939	0.0188419	-?++-+	27340	914	1	591878	21329	32	22309	0.6849202540237852
Susceptibility	ENSG00000066044	ELAVL1	19	7958573	Susceptibility.M4.MAF_1.perc	reference	61.1	0.0767	0.2300038	0.8802581	0.7939	1.242178	??-+-?	23249	19	0	572576	833	0	852	0.7704206684221525
Susceptibility	ENSG00000215274	GAGE10	23	49303669	Susceptibility.M4.MAF_1.perc	reference	0	0.761	0.0487489	0.1866442	0.7939	0	-?++--	25232	18	7	538208	198	107	444	0.2658291004672093
Hospitalized	ENSG00000154027	AK5	1	77282019	Hospitalized.M1.MAF_0.1.perc	reference	0	0.881	-0.2484134	0.951563	0.794	0	?--???	5438	0	0	541066	88	0	88	0.7658145970196738
Hospitalized	ENSG00000162881	OXER1	2	42762481	Hospitalized.M1.MAF_0.1.perc	reference	0	0.7217	-0.1505313	0.57639	0.794	0	?++---	7575	3	0	567337	217	0	220	0.766332333594312
Hospitalized	ENSG00000115112	TFCP2L1	2	121216587	Hospitalized.M1.MAF_0.1.perc	reference	0	0.9098	0.350247	1.3414967	0.794	0	?+--??	7878	2	0	552642	41	0	43	0.8231866522511305
Hospitalized	ENSG00000205339	IPO7	11	9384652	Hospitalized.M1.MAF_0.1.perc	reference	0	0.9849	-0.1700736	0.6512552	0.794	0	?---?-	6436	4	0	561410	219	0	223	0.39892303031196535
Hospitalized	ENSG00000179454	KLHL28	14	44924324	Hospitalized.M1.MAF_0.1.perc	reference	0	0.8152	0.2394468	0.9170751	0.794	0	?+-???	7234	1	0	549675	66	0	67	0.8913217816763698
Susceptibility	ENSG00000184731	FAM110C	2	38814	Susceptibility.M1.MAF_0.1.perc	reference	0	0.6075	0.0691215	0.2647399	0.794	0	-?+---	23770	17	0	572697	387	0	404	0.9245941846559619
Susceptibility	ENSG00000196704	AMZ2	17	68205481	Susceptibility.M1.MAF_0.1.perc	reference	0	0.9302	0.0712418	0.27277	0.794	0	-?+---	24406	17	0	577070	372	0	389	0.47995943508804906
Hospitalized	ENSG00000154027	AK5	1	77282019	Hospitalized.M1.MAF_1.perc	reference	0	0.881	-0.2484134	0.951563	0.794	0	?--???	5438	0	0	541066	88	0	88	0.7658145970196738
Hospitalized	ENSG00000115112	TFCP2L1	2	121216587	Hospitalized.M1.MAF_1.perc	reference	0	0.9098	0.350247	1.3414967	0.794	0	?+--??	7878	2	0	552642	41	0	43	0.8231866522511305
Hospitalized	ENSG00000172671	ZFAND4	10	45615500	Hospitalized.M1.MAF_1.perc	reference	0	0.8744	-0.0390715	0.14963	0.794	0	?---+-	10766	52	1	582382	4326	5	4390	0.16512719195615658
Hospitalized	ENSG00000179454	KLHL28	14	44924324	Hospitalized.M1.MAF_1.perc	reference	0	0.8152	0.2394468	0.9170751	0.794	0	?+-???	7234	1	0	549675	66	0	67	0.8913217816763698
Severe	ENSG00000000938	FGR	1	27612064	Severe.M3.MAF_0.1.perc	reference	0	0.7479	0.1647502	0.6309459	0.794	0	?++---	3845	3	0	565190	467	0	470	0.762199010429199
Severe	ENSG00000164125	GASK1B	4	158124474	Severe.M3.MAF_0.1.perc	reference	0	0.966	-0.0899686	0.3444812	0.794	0	?-+---	4291	8	0	566527	1640	0	1648	0.8456043866945269
Severe	ENSG00000186417	GLDN	15	51341655	Severe.M3.MAF_0.1.perc	reference	9.5	0.3524	0.1342024	0.5140167	0.794	0.2127718	?-+-+-	4510	11	0	568287	1353	0	1364	0.7376758479558657
Severe	ENSG00000184254	ALDH1A3	15	100877714	Severe.M3.MAF_0.1.perc	reference	0	0.9861	-0.1183166	0.4531181	0.794	0	?--+--	4155	6	0	567368	924	0	930	0.25494405048101176
Severe	ENSG00000187556	NANOS3	19	13862063	Severe.M3.MAF_0.1.perc	reference	21.1	0.2817	0.2664641	1.0204976	0.794	0.7237763	+-+???	2255	1	0	555030	192	0	193	0.731896530814356
Severe	ENSG00000153885	KCTD15	19	33795933	Severe.M3.MAF_0.1.perc	reference	0	0.9001	0.133754	0.5121241	0.794	0	?-+++-	3834	8	0	565064	625	0	633	0.8252429953594809
Susceptibility	ENSG00000118961	LDAH	2	20684014	Susceptibility.M3.MAF_0.1.perc	reference	0	0.6152	-0.0418433	0.1602117	0.794	0	-?---+	24750	48	0	576209	965	0	1013	0.8271023983902095
Susceptibility	ENSG00000077092	RARB	3	25174332	Susceptibility.M3.MAF_0.1.perc	reference	0	0.7387	-0.0774435	0.296594	0.794	0	-?+---	25739	13	0	576606	277	0	290	0.29702485400462575
Severe	ENSG00000119321	FKBP15	9	113161006	Severe.M3.MAF_1.perc	reference	2.3	0.4016	0.0854541	0.327249	0.794	0.0275295	-++---	4883	25	0	570490	821	0	846	0.5848990676114529
Hospitalized	ENSG00000168827	GFM1	3	158644527	Hospitalized.M3.MAF_1.perc	reference	0	0.9883	-0.0417663	0.159951	0.794	0	-----+	12184	64	0	588228	2803	1	2869	0.7800858942554061
Hospitalized	ENSG00000122741	DCAF10	9	37800554	Hospitalized.M3.MAF_1.perc	reference	0	0.8071	-0.0732869	0.2807193	0.794	0	?-++--	9789	20	0	563843	1107	0	1127	0.6700048079865011
Susceptibility	ENSG00000116544	DLGAP3	1	34865436	Susceptibility.M3.MAF_1.perc	reference	0	0.8235	0.03471	0.1329233	0.794	0	+-++--	26618	67	0	590119	1435	0	1502	0.631958085245739
Susceptibility	ENSG00000077092	RARB	3	25174332	Susceptibility.M3.MAF_1.perc	reference	0	0.7387	-0.0774435	0.296594	0.794	0	-?+---	25739	13	0	576606	277	0	290	0.29702485400462575
Susceptibility	ENSG00000159733	ZFYVE28	4	2269582	Susceptibility.M3.MAF_1.perc	reference	0	0.6111	0.022492	0.0861314	0.794	0	+-+-+-	27052	161	0	582470	3278	1	3441	0.045890067955601764
Hospitalized	ENSG00000120519	SLC10A7	4	146253975	Hospitalized.M4.MAF_0.1.perc	reference	0	0.7404	-0.059938	0.2295868	0.794	0	?+-+--	10185	24	0	567506	1587	0	1611	0.3884424731835291
Hospitalized	ENSG00000092009	CMA1	14	24505353	Hospitalized.M4.MAF_0.1.perc	reference	10	0.3493	0.0750141	0.2872951	0.794	0.0648714	?-++--	11939	35	0	580656	1901	1	1938	0.725387810364214
Hospitalized	ENSG00000095906	NUBP2	16	1782932	Hospitalized.M4.MAF_0.1.perc	reference	6.9	0.3673	-0.0628071	0.2404993	0.794	0.0369432	?--+++	12064	47	1	583116	3058	0	3107	0.705627938649923
Susceptibility	ENSG00000205442	IZUMO3	9	24542952	Susceptibility.M4.MAF_0.1.perc	reference	19.6	0.29	-0.0580392	0.2222754	0.794	0.0634529	-?--++	26925	94	0	589194	2502	0	2596	0.864644551583649
Susceptibility	ENSG00000172772	OR10W1	11	58266792	Susceptibility.M4.MAF_0.1.perc	reference	59.7	0.0419	0.1111633	0.4256908	0.794	0.4432852	+?-+--	25994	79	0	576109	1920	1	2001	0.6071403623009088
Susceptibility	ENSG00000158717	RNF166	16	88696499	Susceptibility.M4.MAF_0.1.perc	reference	0	0.5581	0.0275485	0.1055168	0.794	0	-?+---	25944	108	0	585890	2378	0	2486	0.1367156074546689
Severe	ENSG00000214114	MYCBP	1	38862493	Severe.M4.MAF_1.perc	reference	26.3	0.2542	0.1515708	0.5804115	0.794	0.3692326	?-+?-+	3950	6	0	566589	702	0	708	0.847755727241928
Severe	ENSG00000001629	ANKIB1	7	92245974	Severe.M4.MAF_1.perc	reference	0	0.6942	-0.0204704	0.0783863	0.794	0	+-+-+-	4663	50	0	566538	4810	4	4868	0.6184969432675136
Severe	ENSG00000160447	PKN3	9	128702503	Severe.M4.MAF_1.perc	reference	0	0.9741	0.0317657	0.1216675	0.794	0	++--++	4906	106	0	570620	13279	10	13405	0.9677042717149006
Susceptibility	ENSG00000197165	SULT1A2	16	28591943	Susceptibility.M4.MAF_1.perc	reference	54.9	0.06447	-0.0499539	0.1913044	0.794	0.0827536	-?---+	27126	294	0	591861	7412	10	7726	0.8528527815285734
Severe	ENSG00000169184	MN1	22	27748277	Severe.M1.MAF_0.1.perc	reference	0	0.9448	-0.2392277	0.9166334	0.7941	0	?--?--	3162	2	0	553755	119	0	121	0.6566984633942232
Hospitalized	ENSG00000111875	ASF1A	6	118894152	Hospitalized.M1.MAF_0.1.perc	reference	0	1	-1.0108252	3.8739292	0.7941	0	?-????	5157	0	0	499833	9	0	9	0.8514107636476
Susceptibility	ENSG00000236125	USP17L4	8	7337115	Susceptibility.M1.MAF_0.1.perc	reference	0	0.3612	-0.288552	1.1054029	0.7941	0	??-??+	934	2	0	1355	1	0	3	0.9854510637868904
Susceptibility	ENSG00000148019	CEP78	9	78236062	Susceptibility.M1.MAF_0.1.perc	reference	38.9	0.1783	-0.1656309	0.6347257	0.7941	0.6367477	+?---?	24305	12	0	583099	464	1	478	0.7468617067970579
Susceptibility	ENSG00000105371	ICAM4	19	10286955	Susceptibility.M1.MAF_0.1.perc	reference	0	0.8721	-0.0821547	0.3147134	0.7941	0	+?---?	23352	11	0	584487	260	0	271	0.9923291293197172
Severe	ENSG00000103150	MLYCD	16	83899115	Severe.M1.MAF_1.perc	reference	0	0.61	0.1609643	0.6166687	0.7941	0	?++?--	2629	4	0	564523	460	0	464	0.6696939474169914
Severe	ENSG00000169184	MN1	22	27748277	Severe.M1.MAF_1.perc	reference	0	0.9448	-0.2392277	0.9166334	0.7941	0	?--?--	3162	2	0	553755	119	0	121	0.6566984633942232
Hospitalized	ENSG00000064933	PMS1	2	189784085	Hospitalized.M1.MAF_1.perc	reference	59.8	0.02925	0.1529073	0.5857346	0.7941	0.9855834	-+++--	10325	31	0	585442	1388	0	1419	0.941789853547214
Hospitalized	ENSG00000111875	ASF1A	6	118894152	Hospitalized.M1.MAF_1.perc	reference	0	1	-1.0108252	3.8739292	0.7941	0	?-????	5157	0	0	499833	9	0	9	0.8514107636476
Hospitalized	ENSG00000172769	OR5B3	11	58402464	Hospitalized.M1.MAF_1.perc	reference	15.9	0.3131	0.1997361	0.7653775	0.7941	0.4912095	?---+-	9132	8	0	568065	112	0	120	0.31894057567842815
Susceptibility	ENSG00000029363	BCLAF1	6	136256627	Susceptibility.M1.MAF_1.perc	reference	55.1	0.06349	0.1281961	0.4911874	0.7941	0.579975	-?+-+-	22899	80	0	572974	1883	0	1963	0.8441529814538081
Susceptibility	ENSG00000126870	DYNC2I1	7	158856558	Susceptibility.M1.MAF_1.perc	reference	0	0.799	0.0517149	0.1981631	0.7941	0	+?+---	26436	40	0	580264	624	0	664	0.7253107420826906
Susceptibility	ENSG00000092295	TGM1	14	24249114	Susceptibility.M1.MAF_1.perc	reference	0	0.6731	-0.04256	0.1630725	0.7941	0	-?---+	25673	41	0	590566	1068	0	1109	0.8752027756676002
Severe	ENSG00000139354	GAS2L3	12	100573683	Severe.M3.MAF_0.1.perc	reference	0	0.547	0.0772409	0.2958877	0.7941	0	-++---	4753	15	0	569766	1749	0	1764	0.717258223343299
Hospitalized	ENSG00000149577	SIDT2	11	117178736	Hospitalized.M3.MAF_0.1.perc	reference	55.2	0.06297	0.1329367	0.509442	0.7941	0.6423454	?-++--	11526	29	0	582110	2116	0	2145	0.5677616796119032
Susceptibility	ENSG00000236125	USP17L4	8	7337115	Susceptibility.M3.MAF_0.1.perc	reference	0	0.3612	-0.288552	1.1054029	0.7941	0	??-??+	934	2	0	1355	1	0	3	0.9854510637868904
Susceptibility	ENSG00000176731	RBIS	8	85214048	Susceptibility.M3.MAF_0.1.perc	reference	0	0.8744	0.0785224	0.3008358	0.7941	0	-?+---	25163	16	0	585937	241	0	257	0.42154786505967035
Susceptibility	ENSG00000130803	ZNF317	19	9140397	Susceptibility.M3.MAF_0.1.perc	reference	0	0.8746	-0.0551922	0.2114889	0.7941	0	-?-+--	24934	24	0	575037	565	0	589	0.033934884538239625
Severe	ENSG00000172840	PDP2	16	66878589	Severe.M3.MAF_1.perc	reference	0	0.7773	0.1102829	0.4224653	0.7941	0	++---+	4076	8	0	555931	880	1	890	0.6143210836768218
Susceptibility	ENSG00000153044	CENPH	5	69189574	Susceptibility.M3.MAF_1.perc	reference	0	0.5166	0.0509798	0.1953126	0.7941	0	-?+---	26405	31	0	580133	612	0	643	0.9686056845126065
Severe	ENSG00000198128	OR2L3	1	248046836	Severe.M4.MAF_0.1.perc	reference	0	0.9068	0.090677	0.3474443	0.7941	0	?++---	4487	10	0	568397	1481	0	1491	0.664218950590403
Severe	ENSG00000206113	CFAP99	4	2418974	Severe.M4.MAF_0.1.perc	reference	0	0.9235	-0.0462276	0.1771316	0.7941	0	+-----	4197	64	1	457130	4142	3	4214	0.5590181871857276
Hospitalized	ENSG00000104967	NOVA2	19	45933734	Hospitalized.M4.MAF_0.1.perc	reference	51.2	0.08456	-0.1434461	0.5497164	0.7941	0.7140109	?--+-+	11591	12	0	568167	746	3	764	0.6669924924553203
Susceptibility	ENSG00000167550	RHEBL1	12	49064676	Susceptibility.M4.MAF_0.1.perc	reference	0	0.7008	0.0378554	0.1450587	0.7941	0	-?++-+	26878	57	0	588086	1226	0	1283	0.9491533104916576
Susceptibility	ENSG00000112992	NNT	5	43602692	Susceptibility.M4.MAF_1.perc	reference	2.3	0.4017	-0.0142089	0.0544344	0.7941	0.0010798	+-+-+-	27863	588	0	593712	14050	4	14646	0.6491854516621399
Susceptibility	ENSG00000123213	NLN	5	65722205	Susceptibility.M4.MAF_1.perc	reference	48.9	0.0981	0.0435633	0.1668927	0.7941	0.0573697	-?-+--	27482	367	0	591889	8691	7	9072	0.6219674687402076
Susceptibility	ENSG00000122679	RAMP3	7	45157791	Susceptibility.M4.MAF_1.perc	reference	23.3	0.2662	-0.0424389	0.1625778	0.7941	0.0341627	-?-+++	26049	115	0	579021	2877	2	2996	0.7341970458157304
Susceptibility	ENSG00000065427	KARS1	16	75627474	Susceptibility.M4.MAF_1.perc	reference	23.4	0.265	-0.0306715	0.1175256	0.7941	0.0194896	-?++--	27186	628	1	589412	14965	17	15629	0.7058860727450489
Severe	ENSG00000186487	MYT1L	2	1789113	Severe.M1.MAF_0.1.perc	reference	0	1	-0.9902049	3.795632	0.7942	0	?-????	1562	0	0	530113	19	0	19	0.7581018063513316
Severe	ENSG00000173120	KDM2A	11	67119263	Severe.M1.MAF_0.1.perc	reference	0	0.6155	-0.2336542	0.8957657	0.7942	0	?-++?-	1870	2	0	559075	237	0	239	0.544392421651674
Severe	ENSG00000135643	KCNMB4	12	70366290	Severe.M1.MAF_0.1.perc	reference	0	1	-1.0140267	3.8864147	0.7942	0	?-????	1524	0	0	499833	11	0	11	0.9872350826586813
Hospitalized	ENSG00000176894	PXMP2	12	132687587	Hospitalized.M1.MAF_0.1.perc	reference	0	0.9886	-0.0969545	0.3716768	0.7942	0	?-+---	10002	8	0	567707	552	0	560	0.7823094711664523
Hospitalized	ENSG00000156642	NPTN	15	73560014	Hospitalized.M1.MAF_0.1.perc	reference	0	0.9726	-1.0076729	3.8624847	0.7942	0	?-?+??	5438	1	0	500337	11	0	12	0.8155039612347388
Hospitalized	ENSG00000102104	RS1	23	18639688	Hospitalized.M1.MAF_0.1.perc	reference	0	1	-1.012283	3.8804882	0.7942	0	?-????	5157	0	0	499806	8	0	8	0.4753475800235281
Severe	ENSG00000187017	ESPN	1	6424776	Severe.M1.MAF_1.perc	reference	0	0.7602	-0.0776857	0.2978644	0.7942	0	?-++?-	4016	12	0	564749	2007	1	2021	0.8785250825946824
Severe	ENSG00000186487	MYT1L	2	1789113	Severe.M1.MAF_1.perc	reference	0	1	-0.9902049	3.795632	0.7942	0	?-????	1562	0	0	530113	19	0	19	0.7581018063513316
Severe	ENSG00000135643	KCNMB4	12	70366290	Severe.M1.MAF_1.perc	reference	0	1	-1.0140267	3.8864147	0.7942	0	?-????	1524	0	0	499833	11	0	11	0.9872350826586813
Hospitalized	ENSG00000156642	NPTN	15	73560014	Hospitalized.M1.MAF_1.perc	reference	0	0.9726	-1.0076729	3.8624847	0.7942	0	?-?+??	5438	1	0	500337	11	0	12	0.8155039612347388
Hospitalized	ENSG00000183579	ZNRF3	22	28883572	Hospitalized.M1.MAF_1.perc	reference	0	0.9826	0.1191084	0.4564857	0.7942	0	?+-+?-	8151	8	0	552082	776	0	784	0.6426076467723774
Hospitalized	ENSG00000102104	RS1	23	18639688	Hospitalized.M1.MAF_1.perc	reference	0	1	-1.012283	3.8804882	0.7942	0	?-????	5157	0	0	499806	8	0	8	0.4753475800235281
Susceptibility	ENSG00000104892	KLC3	19	45333434	Susceptibility.M1.MAF_1.perc	reference	22.2	0.2734	0.0535769	0.2053793	0.7942	0.0542912	+?-+--	27126	85	0	591861	1826	1	1913	0.8832291054186595
Severe	ENSG00000143891	GALM	2	38666081	Severe.M3.MAF_0.1.perc	reference	0	0.7894	-0.0854871	0.3277303	0.7942	0	+--+?-	4037	11	0	565463	1614	0	1625	0.8078353040025406
Severe	ENSG00000054983	GALC	14	87837820	Severe.M3.MAF_0.1.perc	reference	0	0.9822	0.066734	0.2557811	0.7942	0	++-++-	4662	27	0	568598	1877	0	1904	0.9191979109019681
Hospitalized	ENSG00000268320	SCGB1C2	17	137569	Hospitalized.M3.MAF_0.1.perc	reference	0	0.7446	0.3823174	1.4653497	0.7942	0	?+-???	1660	1	0	642	2	0	3	0.7266733416443443
Susceptibility	ENSG00000101191	DIDO1	20	62877738	Susceptibility.M3.MAF_0.1.perc	reference	0	0.7386	-0.0392985	0.1506467	0.7942	0	+?-++-	25413	55	0	589828	1097	1	1154	0.7171153650601312
Severe	ENSG00000000460	C1orf112	1	169662007	Severe.M3.MAF_1.perc	reference	0	0.9903	0.072594	0.2782277	0.7942	0	?++---	4330	18	0	567840	2196	1	2216	0.5432247426490387
Severe	ENSG00000138778	CENPE	4	103105349	Severe.M3.MAF_1.perc	reference	42.3	0.123	0.1587451	0.6084745	0.7942	0.8243424	+-++--	4822	18	0	570310	730	0	748	0.7845102756177224
Severe	ENSG00000197696	NMB	15	84655129	Severe.M3.MAF_1.perc	reference	0	0.7073	-0.164354	0.6300874	0.7942	0	-+----	3838	3	0	562800	271	0	274	0.8539478874955345
Severe	ENSG00000103449	SALL1	16	51135975	Severe.M3.MAF_1.perc	reference	28.9	0.2287	-0.0781873	0.2997284	0.7942	0.1344303	?---+-	4551	46	0	569730	5208	1	5256	0.18346385819852792
Severe	ENSG00000160229	ZNF66	19	20776304	Severe.M3.MAF_1.perc	reference	0	0.9948	0.1621906	0.6216438	0.7942	0	?+-+??	1177	7	0	7128	20	0	27	0.026218101668317145
Hospitalized	ENSG00000143398	PIP5K1A	1	151197949	Hospitalized.M3.MAF_1.perc	reference	60.1	0.04002	0.1794161	0.6878591	0.7942	1.1545995	?++---	7744	15	0	576651	698	0	713	0.4409108077350038
Hospitalized	ENSG00000268320	SCGB1C2	17	137569	Hospitalized.M3.MAF_1.perc	reference	0	0.7446	0.3823174	1.4653497	0.7942	0	?+-???	1660	1	0	642	2	0	3	0.7266733416443443
Susceptibility	ENSG00000211454	AKR7L	1	19265982	Susceptibility.M3.MAF_1.perc	reference	0	0.4913	-0.1259549	0.4829617	0.7942	0	??--++	5180	18	1	24749	38	0	58	0.9718573626210569
Susceptibility	ENSG00000144224	UBXN4	2	135741734	Susceptibility.M3.MAF_1.perc	reference	0	0.8905	-0.0501513	0.192272	0.7942	0	-?----	25732	32	0	575905	715	0	747	0.9910069606349585
Susceptibility	ENSG00000168594	ADAM29	4	174829668	Susceptibility.M3.MAF_1.perc	reference	13.4	0.3285	-0.0620582	0.2379403	0.7942	0.0507082	+?--++	26193	45	0	579383	837	0	882	0.6676311292676396
Severe	ENSG00000184261	KCNK12	2	47509290	Severe.M4.MAF_0.1.perc	reference	18.7	0.2954	0.197531	0.7571534	0.7942	0.6384888	?-+---	3457	6	0	560646	1000	2	1010	0.8876603609210196
Severe	ENSG00000100883	SRP54	14	34981957	Severe.M4.MAF_0.1.perc	reference	0	0.7606	0.1132363	0.4339967	0.7942	0	?+--+-	4048	9	0	564926	801	1	812	0.879599819677917
Hospitalized	ENSG00000160050	CCDC28B	1	32200595	Hospitalized.M4.MAF_0.1.perc	reference	0	0.7814	-0.0591247	0.2266879	0.7942	0	?+--+-	10948	33	0	579611	1474	2	1511	0.33256680475302314
Severe	ENSG00000204852	TCTN1	12	110614027	Severe.M4.MAF_1.perc	reference	0	0.6702	-0.0428793	0.164384	0.7942	0	+-+++-	4906	57	0	570620	6387	5	6454	0.48651025630994577
Severe	ENSG00000160229	ZNF66	19	20776304	Severe.M4.MAF_1.perc	reference	0	0.9948	0.1621906	0.6216438	0.7942	0	?+-+??	1177	7	0	7128	20	0	27	0.026218101668317145
Hospitalized	ENSG00000144034	TPRKB	2	73729104	Hospitalized.M4.MAF_1.perc	reference	26	0.2482	-0.1173299	0.4498559	0.7942	0.2717184	?+-+--	11352	25	0	582738	921	1	948	0.46486980882382567
Hospitalized	ENSG00000135702	CHST5	16	75528535	Hospitalized.M4.MAF_1.perc	reference	0	0.6631	0.0282837	0.1084399	0.7942	0	?-+++-	11602	128	0	581421	7552	8	7696	0.5558864187139343
Susceptibility	ENSG00000229937	PRPS1L1	7	18026770	Susceptibility.M4.MAF_1.perc	reference	0	0.6901	0.0492501	0.1888125	0.7942	0	?+-+--	5075	47	0	57821	778	1	827	0.34443481471843157
Severe	ENSG00000138772	ANXA3	4	78551747	Severe.M1.MAF_0.1.perc	reference	37.4	0.1878	0.2223602	0.8530211	0.7943	1.072468	?--?+-	2574	1	0	565680	283	0	284	0.9347844158636164
Severe	ENSG00000107262	BAG1	9	33247820	Severe.M1.MAF_0.1.perc	reference	0	0.5613	-0.181243	0.6951448	0.7943	0	?-+-?-	2585	0	0	562390	319	0	319	0.8969518146104323
Severe	ENSG00000139874	SSTR1	14	38207904	Severe.M1.MAF_0.1.perc	reference	0	0.8787	-0.5676986	2.1775747	0.7943	0	?-+??-	1984	2	0	551204	35	0	37	0.854260969402915
Severe	ENSG00000177108	ZDHHC22	14	77131270	Severe.M1.MAF_0.1.perc	reference	0	0.8112	0.5255706	2.0162462	0.7943	0	?+-???	1893	1	0	549944	23	0	24	0.6913906603993412
Hospitalized	ENSG00000271601	LIX1L	1	145933423	Hospitalized.M1.MAF_0.1.perc	reference	0	0.9877	-0.1876339	0.7198087	0.7943	0	?--?--	6956	1	0	561177	151	0	152	0.8479653130783872
Hospitalized	ENSG00000230062	ANKRD66	6	46746917	Hospitalized.M1.MAF_0.1.perc	reference	0	0.6156	0.1508078	0.57841070000000006	0.7943	0	?+--+-	9531	8	0	568879	278	0	286	0.9734455148587149
Hospitalized	ENSG00000112249	ASCC3	6	100508194	Hospitalized.M1.MAF_0.1.perc	reference	0	0.8858	-0.0731222	0.2804209	0.7943	0	?-----	11574	19	0	582007	779	1	800	0.9592046474825637
Hospitalized	ENSG00000002330	BAD	11	64269830	Hospitalized.M1.MAF_0.1.perc	reference	0	0.5496	0.206039	0.7901232	0.7943	0	?-+-?-	6015	2	0	574737	137	0	139	0.42659073164467465
Hospitalized	ENSG00000160703	NLRX1	11	119166568	Hospitalized.M1.MAF_0.1.perc	reference	0	0.6331	-0.0682773	0.2618215	0.7943	0	?--+++	10961	22	0	580755	1337	2	1363	0.12592709418165116
Hospitalized	ENSG00000177627	C12orf54	12	48482498	Hospitalized.M1.MAF_0.1.perc	reference	0	0.5234	0.2088225	0.8008414	0.7943	0	?--?+-	6793	1	0	561904	111	0	112	0.7793234195318647
Hospitalized	ENSG00000183778	B3GALT5	21	39556442	Hospitalized.M1.MAF_0.1.perc	reference	0	0.4533	0.1603022	0.6147955	0.7943	0	?-+-?-	8728	5	0	563930	146	0	151	0.45654437316820373
Hospitalized	ENSG00000184785	SMIM10	23	134990991	Hospitalized.M1.MAF_0.1.perc	reference	0	0.9982	-0.6574597	2.5218172	0.7943	0	?--??-	5538	0	0	517164	7	2	11	0.760209292350766
Susceptibility	ENSG00000204174	NPY4R	10	46461099	Susceptibility.M1.MAF_0.1.perc	reference	0	0.9311	-0.0966085	0.3705222	0.7943	0	+?--??	23139	8	0	568723	222	0	230	0.5520697821006699
Susceptibility	ENSG00000072778	ACADVL	17	7217125	Susceptibility.M1.MAF_0.1.perc	reference	0	0.7367	0.0533501	0.2046429	0.7943	0	+?++--	25130	28	0	590105	626	0	654	0.9611508963561057
Severe	ENSG00000177108	ZDHHC22	14	77131270	Severe.M1.MAF_1.perc	reference	0	0.8112	0.5255706	2.0162462	0.7943	0	?+-???	1893	1	0	549944	23	0	24	0.6913906603993412
Hospitalized	ENSG00000271601	LIX1L	1	145933423	Hospitalized.M1.MAF_1.perc	reference	0	0.9877	-0.1876339	0.7198087	0.7943	0	?--?--	6956	1	0	561177	151	0	152	0.8479653130783872
Hospitalized	ENSG00000100767	PAPLN	14	73237497	Hospitalized.M1.MAF_1.perc	reference	0	0.6997	-0.0272307	0.104415	0.7943	0	?--+-+	12077	129	0	583123	6830	5	6969	0.8070786049590299
Hospitalized	ENSG00000184785	SMIM10	23	134990991	Hospitalized.M1.MAF_1.perc	reference	0	0.9982	-0.6574597	2.5218172	0.7943	0	?--??-	5538	0	0	517164	7	2	11	0.760209292350766
Susceptibility	ENSG00000164893	SLC7A13	8	86214063	Susceptibility.M1.MAF_1.perc	reference	0	0.7037	0.0401089	0.1538603	0.7943	0	-?-+--	26263	48	0	579690	973	2	1025	0.857085677983598
Severe	ENSG00000134644	PUM1	1	30931506	Severe.M3.MAF_0.1.perc	reference	0	0.7197	0.0828015	0.3175411	0.7943	0	?++-?+	4282	13	0	567331	1908	0	1921	0.6676039059066216
Severe	ENSG00000169905	TOR1AIP2	1	179839967	Severe.M3.MAF_0.1.perc	reference	0	0.5258	0.1394923	0.5349077	0.7943	0	?-+??-	3377	4	0	563485	409	0	413	0.8281430088993698
Severe	ENSG00000175970	UNC119B	12	120710458	Severe.M3.MAF_0.1.perc	reference	20.5	0.2873	0.216773	0.8314835	0.7943	0.7529638	?-+-?-	3826	3	0	563036	867	1	872	0.3298309516229344
Severe	ENSG00000189091	SF3B3	16	70523791	Severe.M3.MAF_0.1.perc	reference	0	0.9659	0.1580032	0.6058666	0.7943	0	?+-??-	2401	4	0	550992	658	0	662	0.8254578653015294
Hospitalized	ENSG00000163882	POLR2H	3	184361718	Hospitalized.M3.MAF_0.1.perc	reference	0	0.9904	-0.1647899	0.6318796	0.7943	0	?---?-	7529	4	0	553493	216	0	220	0.7252592489177794
Hospitalized	ENSG00000106327	TFR2	7	100620416	Hospitalized.M3.MAF_0.1.perc	reference	16.1	0.3122	0.0909422	0.3488502	0.7943	0.1443031	?--+++	11370	45	0	582648	3040	3	3091	0.7458759138866298
Hospitalized	ENSG00000184785	SMIM10	23	134990991	Hospitalized.M3.MAF_0.1.perc	reference	0	0.9982	-0.6574597	2.5218172	0.7943	0	?--??-	5538	0	0	517164	7	2	11	0.760209292350766
Susceptibility	ENSG00000204174	NPY4R	10	46461099	Susceptibility.M3.MAF_0.1.perc	reference	0	0.9311	-0.0966085	0.3705222	0.7943	0	+?--??	23139	8	0	568723	222	0	230	0.5520697821006699
Susceptibility	ENSG00000100225	FBXO7	22	32474676	Susceptibility.M3.MAF_0.1.perc	reference	0	0.9705	-0.0301841	0.1157862	0.7943	0	-?-+--	25082	83	0	576435	1931	0	2014	0.38834042410314507
Severe	ENSG00000138768	USO1	4	75724577	Severe.M3.MAF_1.perc	reference	0	0.9452	0.1504834	0.5770783	0.7943	0	?+--?-	3412	6	0	561608	216	0	222	0.7680858305781314
Severe	ENSG00000181752	OR8K5	11	56159394	Severe.M3.MAF_1.perc	reference	0	0.6957	0.0907824	0.3481036	0.7943	0	+--++-	4542	12	0	565925	869	0	881	0.8767358339293201
Hospitalized	ENSG00000148408	CACNA1B	9	137877782	Hospitalized.M3.MAF_1.perc	reference	0	0.8568	-0.0446896	0.1713629	0.7943	0	?--+--	11092	45	0	570135	3152	3	3203	0.9309275153935266
Hospitalized	ENSG00000184785	SMIM10	23	134990991	Hospitalized.M3.MAF_1.perc	reference	0	0.9982	-0.6574597	2.5218172	0.7943	0	?--??-	5538	0	0	517164	7	2	11	0.760209292350766
Susceptibility	ENSG00000119778	ATAD2B	2	23748664	Susceptibility.M3.MAF_1.perc	reference	0	0.5389	-0.0932954	0.3577761	0.7943	0	--+--+	27204	13	0	590365	135	0	148	0.5195138873144087
Susceptibility	ENSG00000176105	YES1	18	721588	Susceptibility.M3.MAF_1.perc	reference	54.6	0.06606	0.109523	0.4201252	0.7943	0.4303682	-?+-++	26483	48	0	587577	1016	0	1064	0.6934880032629667
Severe	ENSG00000107295	SH3GL2	9	17579066	Severe.M4.MAF_0.1.perc	reference	20.5	0.2792	0.1178861	0.4520501	0.7943	0.2698258	+-+--+	4096	16	0	563458	1708	0	1724	0.12464797169537645
Severe	ENSG00000132376	INPP5K	17	1494577	Severe.M4.MAF_0.1.perc	reference	0	0.9591	0.0720808	0.276414	0.7943	0	?++---	4071	20	0	564688	2304	0	2324	0.5073847482561765
Hospitalized	ENSG00000183111	ARHGEF37	5	149551947	Hospitalized.M4.MAF_0.1.perc	reference	0	0.8789	-0.0401356	0.1539156	0.7943	0	?-++-+	12064	76	0	583218	3347	1	3425	0.7483228606788417
Hospitalized	ENSG00000221970	OR2A1	7	144312419	Hospitalized.M4.MAF_0.1.perc	reference	0	0.8067	-0.227808	0.8738849	0.7943	0	?--???	2398	3	0	2018	8	0	11	0.6078098972604679
Hospitalized	ENSG00000175470	PPP2R2D	10	131901008	Hospitalized.M4.MAF_0.1.perc	reference	0	0.888	-0.0585529	0.2245704	0.7943	0	?-----	10669	26	0	576865	1646	0	1672	0.769771526172478
Hospitalized	ENSG00000099817	POLR2E	19	1086574	Hospitalized.M4.MAF_0.1.perc	reference	0	0.6022	-0.0502647	0.1927411	0.7943	0	?+----	11223	39	0	580618	2228	0	2267	0.8331418468359482
Severe	ENSG00000162374	ELAVL4	1	50024029	Severe.M4.MAF_1.perc	reference	59.8	0.05851	0.1516971	0.5818711	0.7943	0.7287754	?-++?-	3995	8	0	563429	1575	1	1585	0.7801150608981725
Severe	ENSG00000213901	SLC23A3	2	219161465	Severe.M4.MAF_1.perc	reference	0	0.9729	0.0696037	0.2669315	0.7943	0	-+--++	4981	23	3	570679	2735	2	2768	0.9762896571085313
Severe	ENSG00000153487	ING1	13	110712736	Severe.M4.MAF_1.perc	reference	9.2	0.357	-0.0646445	0.2479676	0.7943	0.0507515	---+-+	4785	29	0	569086	5666	4	5703	0.9945584883534269
Hospitalized	ENSG00000160741	CRTC2	1	153947669	Hospitalized.M4.MAF_1.perc	reference	0	0.7343	-0.0304045	0.1165935	0.7943	0	?++---	12031	111	0	582939	6198	4	6317	0.678286046507325
Hospitalized	ENSG00000204822	MRPL53	2	74471982	Hospitalized.M4.MAF_1.perc	reference	0	0.5795	-0.0750402	0.2878083	0.7943	0	?--+-+	10276	20	0	577179	941	0	961	0.726998004186636
Susceptibility	ENSG00000106682	EIF4H	7	74174231	Susceptibility.M4.MAF_1.perc	reference	0	0.9243	-0.0341677	0.1310633	0.7943	0	+?+---	26629	68	0	590857	1384	1	1454	0.7921607213333273
Susceptibility	ENSG00000164825	DEFB1	8	6870592	Susceptibility.M4.MAF_1.perc	reference	9.3	0.3535	0.030366	0.116464	0.7943	0.0083367	+?-+--	26418	134	0	577503	2629	5	2773	0.7922025112931718
Severe	ENSG00000176742	OR51V1	11	5199735	Severe.M1.MAF_0.1.perc	reference	0	0.9427	-0.2025993	0.7773121	0.7944	0	?-+-?-	3958	2	0	563322	226	0	228	0.39915642821717956
Hospitalized	ENSG00000136522	MRPL47	3	179588285	Hospitalized.M1.MAF_0.1.perc	reference	10	0.3493	-0.1263941	0.4851248	0.7944	0.1821424	?-+--+	9035	10	0	580109	559	0	569	0.38576191479677496
Susceptibility	ENSG00000075568	TMEM131	2	97756333	Susceptibility.M1.MAF_0.1.perc	reference	0	0.9156	0.0968756	0.3718125	0.7944	0	??+-+?	23933	11	0	560289	199	0	210	0.286116241000664
Hospitalized	ENSG00000188822	CNR2	1	23870515	Hospitalized.M1.MAF_1.perc	reference	0	0.8884	0.1177302	0.4518217	0.7944	0	?+--+-	10121	11	0	569520	399	0	410	0.7435912359032368
Hospitalized	ENSG00000262246	CORO7	16	4354542	Hospitalized.M1.MAF_1.perc	reference	0	0.5121	0.0541662	0.2078556	0.7944	0	?-++--	10770	35	0	582663	1739	0	1774	0.5407400916110127
Hospitalized	ENSG00000130511	SSBP4	19	18418864	Hospitalized.M1.MAF_1.perc	reference	0	0.8881	0.1415136	0.5431526	0.7944	0	?+-+?-	8341	5	0	573609	219	0	224	0.6474976878019777
Susceptibility	ENSG00000151025	GPR158	10	25174802	Susceptibility.M1.MAF_1.perc	reference	0	0.9052	0.0809183	0.3105059	0.7944	0	-?+-+-	25009	15	0	588302	262	0	277	0.9231323670057112
Severe	ENSG00000156574	NODAL	10	70431936	Severe.M3.MAF_0.1.perc	reference	0	0.9212	0.1358575	0.521438	0.7944	0	-+--?-	4103	6	0	551382	730	0	736	0.018339439376603376
Severe	ENSG00000129559	NEDD8	14	24216857	Severe.M3.MAF_0.1.perc	reference	0	0.9971	-0.9182791	3.5238522	0.7944	0	?--???	1621	0	0	538268	21	0	21	0.7785055381730955
Severe	ENSG00000185883	ATP6V0C	16	2513952	Severe.M3.MAF_0.1.perc	reference	0	1	-1.0085616	3.8708737	0.7944	0	?--???	1583	0	0	507988	23	0	23	0.8013349799884537
Hospitalized	ENSG00000175161	CADM2	3	84958989	Hospitalized.M3.MAF_0.1.perc	reference	0	0.9758	-0.1125647	0.4320322	0.7944	0	?---+-	6694	6	0	564204	540	0	546	0.6722933669586904
Hospitalized	ENSG00000139767	SRRM4	12	118981541	Hospitalized.M3.MAF_0.1.perc	reference	35.9	0.1818	0.124237	0.476664	0.7944	0.3890696	?-++-+	11804	23	0	570814	1181	0	1204	0.535362573156857
Hospitalized	ENSG00000173991	TCAP	17	39665349	Hospitalized.M3.MAF_0.1.perc	reference	29	0.2282	0.1782421	0.6839056	0.7944	0.7143262	?----+	10814	10	0	577543	608	0	618	0.648093370449657
Susceptibility	ENSG00000256043	CTSO	4	155921580	Susceptibility.M3.MAF_0.1.perc	reference	0	0.7032	-0.0411668	0.1579447	0.7944	0	-?+---	26129	46	0	587316	1053	0	1099	0.6998452863826978
Susceptibility	ENSG00000070882	OSBPL3	7	24796540	Susceptibility.M3.MAF_0.1.perc	reference	15.9	0.313	0.0467137	0.1792617	0.7944	0.0373927	-?++--	25488	168	0	579938	3396	1	3566	0.3665517021031529
Susceptibility	ENSG00000148672	GLUD1	10	87050202	Susceptibility.M3.MAF_0.1.perc	reference	46.3	0.1137	0.1553265	0.5961053	0.7944	0.7085568	-?-+--	25183	32	0	587069	694	0	726	0.7337179700188238
Severe	ENSG00000147912	FBXO10	9	37510892	Severe.M3.MAF_1.perc	reference	34	0.1943	0.1348996	0.5176842	0.7944	0.451036	?-+--+	4675	18	0	570236	2593	1	2613	0.44175568006320765
Severe	ENSG00000129559	NEDD8	14	24216857	Severe.M3.MAF_1.perc	reference	0	0.9971	-0.9182791	3.5238522	0.7944	0	?--???	1621	0	0	538268	21	0	21	0.7785055381730955
Severe	ENSG00000185883	ATP6V0C	16	2513952	Severe.M3.MAF_1.perc	reference	0	1	-1.0085616	3.8708737	0.7944	0	?--???	1583	0	0	507988	23	0	23	0.8013349799884537
Severe	ENSG00000131943	C19orf12	19	29698886	Severe.M3.MAF_1.perc	reference	0	0.8728	0.1372298	0.5265565	0.7944	0	?+++--	2570	5	0	563603	621	0	626	0.6454966565664424
Severe	ENSG00000214717	ZBED1	23	2486414	Severe.M3.MAF_1.perc	reference	0	0.9973	0.5008853	1.9220131	0.7944	0	?+---?	707	1	0	4799	4	0	5	0.24298631589701167
Hospitalized	ENSG00000165244	ZNF367	9	96385941	Hospitalized.M3.MAF_1.perc	reference	0	0.9783	0.1000681	0.38390030000000003	0.7944	0	?+-+--	9730	22	0	565875	501	0	523	0.8099605842515665
Susceptibility	ENSG00000148672	GLUD1	10	87050202	Susceptibility.M3.MAF_1.perc	reference	46.3	0.1137	0.1553265	0.5961053	0.7944	0.7085568	-?-+--	25183	32	0	587069	694	0	726	0.7337179700188238
Severe	ENSG00000172955	ADH6	4	99202638	Severe.M4.MAF_0.1.perc	reference	0	0.852	-0.067281	0.2581492	0.7944	0	---+--	4716	17	0	568987	3415	0	3432	0.3711382832398387
Severe	ENSG00000197658	SLC22A24	11	63079940	Severe.M4.MAF_0.1.perc	reference	0	0.8839	0.0595966	0.2286516	0.7944	0	?+-+--	4333	23	0	567742	4164	2	4191	0.9546083010823733
Hospitalized	ENSG00000104081	BMF	15	40087890	Hospitalized.M4.MAF_0.1.perc	reference	0	0.9445	0.0666922	0.2559598	0.7944	0	?++++-	10662	22	0	568035	1334	0	1356	0.5861235367365062
Susceptibility	ENSG00000105677	TMEM147	19	35545600	Susceptibility.M4.MAF_0.1.perc	reference	60	0.04052	0.1701376	0.652931	0.7944	1.0699002	-?---+	25491	42	0	589089	1140	0	1182	0.5790379099873144
Severe	ENSG00000206013	IFITM5	11	298200	Severe.M4.MAF_1.perc	reference	0	0.9408	-0.0637448	0.2445596	0.7944	0	++--+-	4630	22	0	566261	1694	1	1718	0.7394946228949166
Susceptibility	ENSG00000152766	ANKRD22	10	88819896	Susceptibility.M4.MAF_1.perc	reference	0	0.5562	-0.0228723	0.0877588	0.7944	0	-?-+++	27268	144	1	591872	3362	5	3518	0.5473095560670145
Susceptibility	ENSG00000067141	NEO1	15	73051710	Susceptibility.M4.MAF_1.perc	reference	0	0.8541	0.0112877	0.0433034	0.7944	0	-?++--	27268	643	2	591872	14265	21	14954	0.6672783192182761
Severe	ENSG00000123612	ACVR1C	2	157526767	Severe.M1.MAF_0.1.perc	reference	0	0.9736	-0.4475154	1.7182372	0.7945	0	?-???-	2978	1	0	539996	70	0	71	0.573575120182047
Severe	ENSG00000173535	TNFRSF10C	8	23102921	Severe.M1.MAF_0.1.perc	reference	0	0.4988	0.1840797	0.7067777	0.7945	0	?--++?	2462	3	0	554959	222	0	225	0.6699861309016402
Severe	ENSG00000125731	SH2D3A	19	6752160	Severe.M1.MAF_0.1.perc	reference	0	0.6051	-0.131598	0.5053405	0.7945	0	?-++--	4429	4	0	568233	638	1	644	0.7483146035377325
Susceptibility	ENSG00000100285	NEFH	22	29480218	Susceptibility.M1.MAF_0.1.perc	reference	0	0.9744	0.0591283	0.2269687	0.7945	0	+?++++	25566	24	0	577195	470	1	496	0.7359132069019614
Severe	ENSG00000123612	ACVR1C	2	157526767	Severe.M1.MAF_1.perc	reference	0	0.9736	-0.4475154	1.7182372	0.7945	0	?-???-	2978	1	0	539996	70	0	71	0.573575120182047
Severe	ENSG00000196811	CHRNG	2	232539692	Severe.M1.MAF_1.perc	reference	0	0.8322	-0.0479846	0.1842107	0.7945	0	?---+-	4496	14	0	568406	2232	0	2246	0.4564238921424498
Hospitalized	ENSG00000087269	NOP14	4	2937933	Hospitalized.M1.MAF_1.perc	reference	0	0.7322	0.1265669	0.4859002	0.7945	0	?+---+	10813	11	0	567274	472	0	483	0.7414876423159218
Hospitalized	ENSG00000167977	KCTD5	16	2682523	Hospitalized.M1.MAF_1.perc	reference	0	0.9162	-0.2297994	0.8821051	0.7945	0	?--??-	5819	1	0	558399	127	1	130	0.30571229660999694
Susceptibility	ENSG00000137500	CCDC90B	11	83259097	Susceptibility.M1.MAF_1.perc	reference	0	0.9457	-0.0499624	0.191825	0.7945	0	+?--+-	26473	30	0	586656	728	1	760	0.7881372137894356
Susceptibility	ENSG00000176076	KCNE5	23	109623700	Susceptibility.M1.MAF_1.perc	reference	5.6	0.3467	-0.1726861	0.6631012	0.7945	0.1495527	??+--?	20889	1	1	517961	25	5	38	0.783843766165407
Severe	ENSG00000141434	MEP1B	18	32185069	Severe.M3.MAF_0.1.perc	reference	0	0.6523	0.0753952	0.2894136	0.7945	0	--+++-	4634	22	0	569171	1991	2	2017	0.7358531819089452
Hospitalized	ENSG00000215271	HOMEZ	14	23272422	Hospitalized.M3.MAF_0.1.perc	reference	0	0.695	-0.100893	0.3873417	0.7945	0	?+-+--	9573	11	0	566790	403	0	414	0.3051953136652944
Hospitalized	ENSG00000089723	OTUB2	14	94026340	Hospitalized.M3.MAF_0.1.perc	reference	0	0.7958	0.0789135	0.3030088	0.7945	0	?+---+	9465	13	0	565010	965	1	980	0.5585213586200949
Severe	ENSG00000162621	LRRC53	1	74469376	Severe.M3.MAF_1.perc	reference	0	0.7437	0.123464	0.4740505	0.7945	0	?++--?	2602	20	0	5833	41	0	61	0.6247664191866353
Severe	ENSG00000115884	SDC1	2	20200797	Severe.M3.MAF_1.perc	reference	0	0.9495	0.1355918	0.5205445	0.7945	0	?+-+?-	3308	6	0	559832	1043	0	1049	0.8715785877958157
Hospitalized	ENSG00000149133	OR5F1	11	55993681	Hospitalized.M3.MAF_1.perc	reference	0	0.4455	0.070379	0.2702143	0.7945	0	?+-++-	10023	17	0	569455	657	1	676	0.7914485449660131
Susceptibility	ENSG00000174749	FAM241A	4	112145454	Susceptibility.M3.MAF_1.perc	reference	46.2	0.1344	0.1538546	0.5905529	0.7945	0.6231271	-?-+-?	24190	33	0	573401	840	1	875	0.7990387023371608
Severe	ENSG00000155729	KCTD18	2	200488958	Severe.M4.MAF_0.1.perc	reference	0	0.9374	0.0660908	0.2537924	0.7945	0	++-++-	4759	25	0	569982	3113	0	3138	0.7896265320654895
Severe	ENSG00000006025	OSBPL7	17	47807372	Severe.M4.MAF_0.1.perc	reference	5.1	0.3841	-0.0646924	0.2483759	0.7945	0.0361069	+-++-+	4883	39	0	570490	4159	2	4202	0.9690217705021874
Hospitalized	ENSG00000127423	AUNIP	1	25831913	Hospitalized.M4.MAF_0.1.perc	reference	26	0.2481	-0.1022337	0.3925041	0.7945	0.2282159	?--+--	11642	51	0	582130	3312	3	3369	0.8372656370878371
Hospitalized	ENSG00000143815	LBR	1	225401502	Hospitalized.M4.MAF_0.1.perc	reference	0	0.4318	-0.0358824	0.1377276	0.7945	0	?-+++-	12124	87	0	583311	4247	2	4338	0.12090786003127121
Hospitalized	ENSG00000204536	CCHCR1	6	31142439	Hospitalized.M4.MAF_0.1.perc	reference	0	0.6256	0.0319755	0.1227408	0.7945	0	?+--++	11927	91	1	583124	5481	2	5578	0.14058925975546546
Hospitalized	ENSG00000180543	TSPYL5	8	97273488	Hospitalized.M4.MAF_0.1.perc	reference	33.5	0.1983	-0.1668141	0.6403007	0.7945	0.6971872	?+---+	9461	28	0	567332	1492	0	1520	0.7867855850811534
Susceptibility	ENSG00000124568	SLC17A1	6	25782915	Susceptibility.M4.MAF_0.1.perc	reference	20.8	0.2822	-0.0516854	0.1984759	0.7945	0.0495138	-?+--+	27079	105	0	591673	2022	2	2131	0.41495758489403206
Susceptibility	ENSG00000130958	SLC35D2	9	96313444	Susceptibility.M4.MAF_0.1.perc	reference	14.7	0.3206	0.046	0.1766118	0.7945	0.032121	-?-+--	25716	97	0	585746	2358	1	2457	0.2866872963133812
Susceptibility	ENSG00000100276	RASL10A	22	29312933	Susceptibility.M4.MAF_0.1.perc	reference	0	0.5315	-0.0309213	0.1186945	0.7945	0	--+--+	26289	73	0	592753	1885	1	1960	0.6488283521177549
Severe	ENSG00000122687	MRM2	7	2234195	Severe.M4.MAF_1.perc	reference	0	0.4771	-0.057895	0.2223068	0.7945	0	--++?-	4601	39	0	568430	3518	3	3563	0.7364514736266929
Severe	ENSG00000169208	OR10G3	14	21568520	Severe.M4.MAF_1.perc	reference	11.3	0.3433	0.0876385	0.3365182	0.7945	0.1007235	+-+---	4828	28	0	568024	2675	3	2709	0.8958868250134464
Hospitalized	ENSG00000213585	VDAC1	5	133971871	Hospitalized.M4.MAF_1.perc	reference	0	0.8973	-0.0620442	0.2381488	0.7945	0	?+--+-	10909	30	0	577228	1329	0	1359	0.015821982535840162
Severe	ENSG00000174502	SLC26A9	1	205913048	Severe.M1.MAF_0.1.perc	reference	0	0.9771	0.216897	0.8332527	0.7946	0	?++?--	4046	3	0	567694	217	0	220	0.15123066709440114
Severe	ENSG00000168779	SHOX2	3	158095905	Severe.M1.MAF_0.1.perc	reference	0	0.9973	0.3367193	1.2934944	0.7946	0	?+-?--	3096	1	0	548316	52	0	53	0.84977192990592465
Severe	ENSG00000137269	LRRC1	6	53794497	Severe.M1.MAF_0.1.perc	reference	0	0.9631	0.3100044	1.1905903	0.7946	0	-+-??-	1957	0	0	558821	99	0	99	0.6090440974006993
Severe	ENSG00000165197	VEGFD	23	15345596	Severe.M1.MAF_0.1.perc	reference	0	0.9917	0.2749842	1.0564646	0.7946	0	?+-??-	3469	1	2	520298	40	16	77	0.7423599128726978
Hospitalized	ENSG00000111671	SPSB2	12	6870935	Hospitalized.M1.MAF_0.1.perc	reference	0	0.8855	0.1090675	0.4188952	0.7946	0	?+-?--	10485	12	0	565444	479	0	491	0.4956875794407157
Susceptibility	ENSG00000122694	GLIPR2	9	36136536	Susceptibility.M1.MAF_0.1.perc	reference	0	0.9372	0.0765215	0.2938938	0.7946	0	-?+??-	21661	13	0	558645	315	1	330	0.4820113170987139
Susceptibility	ENSG00000165633	VSTM4	10	49014236	Susceptibility.M1.MAF_0.1.perc	reference	0	0.4796	0.0990759	0.3806197	0.7946	0	-?++??	21598	8	0	560487	182	0	190	0.6557990259494839
Susceptibility	ENSG00000101082	SLA2	20	36612318	Susceptibility.M1.MAF_0.1.perc	reference	2.2	0.394	0.098809	0.3795178	0.7946	0.0530689	-?+-+-	24952	15	0	581857	247	0	262	0.6402752328867422
Severe	ENSG00000144401	METTL21A	2	207580631	Severe.M1.MAF_1.perc	reference	0	0.5331	0.0730374	0.2805355	0.7946	0	?--++-	4645	26	0	568890	1488	2	1518	0.7263408511279819
Severe	ENSG00000168779	SHOX2	3	158095905	Severe.M1.MAF_1.perc	reference	0	0.9973	0.3367193	1.2934944	0.7946	0	?+-?--	3096	1	0	548316	52	0	53	0.84977192990592465
Severe	ENSG00000165197	VEGFD	23	15345596	Severe.M1.MAF_1.perc	reference	0	0.9917	0.2749842	1.0564646	0.7946	0	?+-??-	3469	1	2	520298	40	16	77	0.7423599128726978
Susceptibility	ENSG00000165633	VSTM4	10	49014236	Susceptibility.M1.MAF_1.perc	reference	0	0.4796	0.0990759	0.3806197	0.7946	0	-?++??	21598	8	0	560487	182	0	190	0.6557990259494839
Severe	ENSG00000137413	TAF8	6	42050513	Severe.M3.MAF_0.1.perc	reference	0	0.9784	-0.0958001	0.3679371	0.7946	0	----?-	4288	6	0	567163	1167	0	1173	0.4521173451973013
Severe	ENSG00000125871	MGME1	20	17969018	Severe.M3.MAF_0.1.perc	reference	30.7	0.2167	0.1741667	0.6690701	0.7946	0.6861809	?-++--	4375	9	0	568937	1088	1	1099	0.7316414663386424
Severe	ENSG00000001626	CFTR	7	117287120	Severe.M3.MAF_1.perc	reference	0	0.9456	0.0250126	0.0960682	0.7946	0	-+-+++	4950	177	0	570571	23850	13	24053	0.8104883000097765
Severe	ENSG00000137106	GRHPR	9	37422666	Severe.M3.MAF_1.perc	reference	6.5	0.3748	-0.086141	0.3308193	0.7946	0.0651057	+---+-	4759	16	0	569982	2077	1	2095	0.9940615081762718
Hospitalized	ENSG00000145283	SLC10A6	4	86823468	Hospitalized.M4.MAF_0.1.perc	reference	32.4	0.2053	0.102741	0.3947359	0.7946	0.2493184	?++--+	11084	38	0	566348	1440	1	1480	0.5662298055687771
Hospitalized	ENSG00000176907	TCIM	8	40153482	Hospitalized.M4.MAF_0.1.perc	reference	0	0.626	0.0729205	0.2800821	0.7946	0	?-+--+	10342	20	0	564561	898	0	918	0.6021400385617606
Susceptibility	ENSG00000169436	COL22A1	8	138588235	Susceptibility.M4.MAF_0.1.perc	reference	34.7	0.1897	-0.0265803	0.1021164	0.7946	0.017594	-?-+--	27126	551	1	591861	13248	4	13809	0.9085326665753526
Susceptibility	ENSG00000260230	FRRS1L	9	109130293	Susceptibility.M4.MAF_0.1.perc	reference	4.8	0.3793	-0.0457129	0.1756289	0.7946	0.0201238	-?+-++	24911	71	0	575755	1817	0	1888	0.6616590272434547
Susceptibility	ENSG00000169692	AGPAT2	9	136673143	Susceptibility.M4.MAF_0.1.perc	reference	0	0.9398	0.0289748	0.1113156	0.7946	0	+?+--+	26707	92	0	591165	2030	1	2124	0.7206312698431784
Susceptibility	ENSG00000205609	EIF3CL	16	28379579	Susceptibility.M4.MAF_0.1.perc	reference	0	0.8118	-0.083109	0.3192355	0.7946	0	-?+-?-	21634	7	0	555220	134	61	263	0.5627647014654783
Severe	ENSG00000196335	STK31	7	23710203	Severe.M4.MAF_1.perc	reference	0	0.9592	-0.0356569	0.1369422	0.7946	0	--+-+-	4883	77	1	570490	8204	11	8305	0.9410768132274807
Severe	ENSG00000172466	ZNF24	18	35332227	Severe.M4.MAF_1.perc	reference	0	0.8129	0.061157	0.2349258	0.7946	0	+-+++-	4691	26	0	568864	2159	4	2193	0.31625697604231123
Severe	ENSG00000101203	COL20A1	20	63293186	Severe.M4.MAF_1.perc	reference	33.2	0.1866	0.0477345	0.1833332	0.7946	0.0629253	+++---	3679	160	2	178235	9621	21	9827	0.6808551432516696
Hospitalized	ENSG00000163810	TGM4	3	44874608	Hospitalized.M4.MAF_1.perc	reference	28.6	0.2202	0.047429	0.1821351	0.7946	0.0541049	++-+-+	12184	150	0	588228	6055	3	6211	0.7443610571021211
Susceptibility	ENSG00000105255	FSD1	19	4304598	Susceptibility.M4.MAF_1.perc	reference	0	0.4587	0.020258	0.0778089	0.7946	0	+?-+--	26646	202	0	590246	4291	5	4503	0.6027259562360675
Susceptibility	ENSG00000187823	RTL4	23	112454500	Susceptibility.M4.MAF_1.perc	reference	0	0.8614	0.0563822	0.2165455	0.7946	0	-?++--	23829	12	4	531483	183	82	367	0.045752400597072515
Severe	ENSG00000149050	ZNF214	11	6997085	Severe.M1.MAF_0.1.perc	reference	17.6	0.3031	0.1757655	0.6755481	0.7947	0.3637159	?++?--	3690	3	0	564255	239	0	242	0.5300885699465095
Hospitalized	ENSG00000173626	TRAPPC3L	6	116494989	Hospitalized.M1.MAF_0.1.perc	reference	0	0.8515	0.1049238	0.4031444	0.7947	0	?-+-+-	10817	14	0	569139	319	1	335	0.9359890361775514
Hospitalized	ENSG00000182718	ANXA2	15	60347134	Hospitalized.M1.MAF_0.1.perc	reference	0	0.9793	-0.1877528	0.7216621	0.7947	0	?---?-	6099	1	0	561194	136	0	137	0.8348445090132788
Hospitalized	ENSG00000165583	SSX5	23	48186220	Hospitalized.M1.MAF_0.1.perc	reference	0	0.956	-0.1931665	0.7424016	0.7947	0	?+-?--	8371	1	1	521807	43	9	64	0.8391788252165419
Hospitalized	ENSG00000078589	P2RY10	23	78945332	Hospitalized.M1.MAF_0.1.perc	reference	0	0.9385	-0.617444	2.3728689	0.7947	0	?--???	4572	0	0	400409	6	1	8	0.49957609930550906
Susceptibility	ENSG00000149929	HIRIP3	16	29992330	Susceptibility.M1.MAF_0.1.perc	reference	60	0.04035	0.1849828	0.7107724	0.7947	1.2639794	-?--+-	23396	13	0	584446	435	0	448	0.5691049829499704
Severe	ENSG00000178084	HTR3C	3	184053047	Severe.M1.MAF_1.perc	reference	0	0.5677	0.1363915	0.5240268	0.7947	0	?-++--	4168	3	0	568194	406	2	413	0.8868591518354478
Severe	ENSG00000151790	TDO2	4	155854738	Severe.M1.MAF_1.perc	reference	6.1	0.3718	0.1334712	0.5128683	0.7947	0.1269752	?-++--	3892	5	0	566295	720	0	725	0.9129410628605334
Severe	ENSG00000168566	SNRNP48	6	7590198	Severe.M1.MAF_1.perc	reference	0	0.9378	-0.1926575	0.7402807	0.7947	0	?+-+?-	3658	6	0	565214	299	0	305	0.7460431976428381
Severe	ENSG00000171798	KNDC1	10	133160219	Severe.M1.MAF_1.perc	reference	0	0.9695	-0.1231153	0.473115	0.7947	0	?--+?-	3839	7	0	565005	594	1	603	0.10450465874943993
Severe	ENSG00000132746	ALDH3B2	11	67662160	Severe.M1.MAF_1.perc	reference	0	0.9979	-0.0916811	0.3523625	0.7947	0	+-++--	4643	20	0	568491	810	1	832	0.7602759965999312
Hospitalized	ENSG00000177201	OR2T12	1	248290139	Hospitalized.M1.MAF_1.perc	reference	0	0.9413	0.0631834	0.242858	0.7947	0	?+--+-	9599	22	0	567538	831	0	853	0.6291162209115
Hospitalized	ENSG00000148396	SEC16A	9	136440096	Hospitalized.M1.MAF_1.perc	reference	0	0.5258	-0.0667372	0.2564565	0.7947	0	?-+++-	9452	34	0	566220	2421	0	2455	0.4997203277834104
Hospitalized	ENSG00000182718	ANXA2	15	60347134	Hospitalized.M1.MAF_1.perc	reference	0	0.9793	-0.1877528	0.7216621	0.7947	0	?---?-	6099	1	0	561194	136	0	137	0.8348445090132788
Hospitalized	ENSG00000283755	CPHXL	16	75714131	Hospitalized.M1.MAF_1.perc	reference	0	0.992	1.0738895	4.1260531	0.7947	0	?+?+??	761	8	0	788	0	0	8	0.7962601353711632
Hospitalized	ENSG00000005243	COPZ2	17	48026167	Hospitalized.M1.MAF_1.perc	reference	0	0.6282	-0.1220907	0.4692717	0.7947	0	?-+??-	8588	7	0	562225	298	0	305	0.5768563902799639
Hospitalized	ENSG00000078589	P2RY10	23	78945332	Hospitalized.M1.MAF_1.perc	reference	0	0.9385	-0.617444	2.3728689	0.7947	0	?--???	4572	0	0	400409	6	1	8	0.49957609930550906
Susceptibility	ENSG00000149929	HIRIP3	16	29992330	Susceptibility.M1.MAF_1.perc	reference	60	0.04035	0.1849828	0.7107724	0.7947	1.2639794	-?--+-	23396	13	0	584446	435	0	448	0.5691049829499704
Severe	ENSG00000146530	VWDE	7	12330885	Severe.M3.MAF_0.1.perc	reference	8.8	0.36	0.0657111	0.2525311	0.7947	0.0411746	+--+++	4956	33	0	570540	3609	0	3642	0.7426757085775768
Severe	ENSG00000185567	AHNAK2	14	104937244	Severe.M3.MAF_0.1.perc	reference	0	0.524	0.0485439	0.18657580000000001	0.7947	0	+++---	5025	56	1	570611	2413	42	2555	0.5171941653251124
Hospitalized	ENSG00000188467	SLC24A5	15	48120990	Hospitalized.M3.MAF_0.1.perc	reference	0	0.7082	0.0588513	0.2262044	0.7947	0	?+--+-	11965	33	0	583117	1779	0	1812	0.7251558293631588
Severe	ENSG00000054219	LY75	2	159803355	Severe.M3.MAF_1.perc	reference	0	0.9715	-0.0237778	0.0913729	0.7947	0	?-+---	4816	40	0	570374	4617	3	4663	0.6486345347199641
Severe	ENSG00000161551	ZNF577	19	51804816	Severe.M3.MAF_1.perc	reference	0	0.9493	-0.1149048	0.4416586	0.7947	0	?+----	4572	7	0	569499	484	1	493	0.1247730708271864
Hospitalized	ENSG00000152795	HNRNPDL	4	82422565	Hospitalized.M3.MAF_1.perc	reference	0	0.4935	0.0806445	0.3099692	0.7947	0	?+-+--	10875	13	0	581136	487	0	500	0.4870579129595907
Hospitalized	ENSG00000283755	CPHXL	16	75714131	Hospitalized.M3.MAF_1.perc	reference	0	0.992	1.0738895	4.1260531	0.7947	0	?+?+??	761	8	0	788	0	0	8	0.7962601353711632
Hospitalized	ENSG00000140945	CDH13	16	82626965	Hospitalized.M3.MAF_1.perc	reference	3.3	0.3879	-0.0759945	0.2920626	0.7947	0.0149087	?+++--	9890	21	0	565687	374	0	395	0.6865205455521303
Susceptibility	ENSG00000171496	OR1L8	9	122567117	Susceptibility.M3.MAF_1.perc	reference	53.3	0.0729	0.1439302	0.5531074	0.7947	0.6406598	-?+-+-	25219	17	0	579908	276	2	297	0.662648849118035
Susceptibility	ENSG00000184047	DIABLO	12	122207663	Susceptibility.M3.MAF_1.perc	reference	0	0.9949	-0.047578	0.1828165	0.7947	0	-?----	25921	35	0	583262	735	0	770	0.7750476018647494
Susceptibility	ENSG00000244045	TMEM199	17	28357642	Susceptibility.M3.MAF_1.perc	reference	56.8	0.05482	0.1107557	0.4256094	0.7947	0.4306171	+?++--	25377	57	1	589404	1218	0	1277	0.9589201098945286
Severe	ENSG00000132698	RAB25	1	156061160	Severe.M4.MAF_0.1.perc	reference	28.3	0.2326	0.1731441	0.6653441	0.7947	0.6203626	?-+-+-	4035	9	0	563476	2226	2	2239	0.8238439831613743
Severe	ENSG00000134321	RSAD2	2	6865557	Severe.M4.MAF_0.1.perc	reference	0	0.8622	0.0716333	0.2752509	0.7947	0	--+-+-	4820	25	0	569876	2329	1	2356	0.6315731528989822
Severe	ENSG00000002822	MAD1L1	7	1815793	Severe.M4.MAF_0.1.perc	reference	0	0.9943	-0.0372851	0.1432625	0.7947	0	+--+++	4718	49	0	569005	7178	2	7231	0.7797383807762963
Severe	ENSG00000123096	SSPN	12	26121991	Severe.M4.MAF_0.1.perc	reference	0	0.9567	0.0743381	0.2857458	0.7947	0	-++-?-	4178	20	0	562513	2155	2	2179	0.06597749451058212
Severe	ENSG00000125122	LRRC29	16	67207139	Severe.M4.MAF_0.1.perc	reference	0	0.6457	0.0934135	0.3589381	0.7947	0	?-++++	3429	10	0	561581	1270	1	1282	0.536668489363523
Hospitalized	ENSG00000143318	CASQ1	1	160190575	Hospitalized.M4.MAF_0.1.perc	reference	0	0.896	-0.0426882	0.1640885	0.7947	0	?----+	11692	60	0	582596	2967	2	3031	0.7187651073596423
Hospitalized	ENSG00000168826	ZBTB49	4	4290251	Hospitalized.M4.MAF_0.1.perc	reference	0	0.9776	-0.0460569	0.1770027	0.7947	0	?-+---	10977	39	0	579828	2761	1	2802	0.31053025858562405
Hospitalized	ENSG00000123552	USP45	6	99432325	Hospitalized.M4.MAF_0.1.perc	reference	0	0.8983	-0.0361029	0.138763	0.7947	0	?+----	12025	74	0	583207	4555	3	4635	0.03902298396511832
Hospitalized	ENSG00000182511	FES	15	90883695	Hospitalized.M4.MAF_0.1.perc	reference	24.2	0.2604	0.0565682	0.2173887	0.7947	0.0651317	?----+	12124	125	0	583311	6694	2	6823	0.7688615284872938
Hospitalized	ENSG00000105085	MED26	19	16574907	Hospitalized.M4.MAF_0.1.perc	reference	0	0.4424	0.0341228	0.1311305	0.7947	0	--++-+	10430	94	0	581285	4931	4	5033	0.5026503969090075
Severe	ENSG00000137804	NUSAP1	15	41320794	Severe.M4.MAF_1.perc	reference	0	0.7495	-0.0574464	0.2207488	0.7947	0	-+---+	4871	40	0	569373	3130	1	3172	0.7494964546384547
Severe	ENSG00000118276	B4GALT6	18	31622247	Severe.M4.MAF_1.perc	reference	53.4	0.05719	0.131691	0.5059705	0.7947	0.5879648	--++--	4630	20	0	566263	2122	1	2144	0.09517785719344032
Severe	ENSG00000147138	GPR174	23	79144688	Severe.M4.MAF_1.perc	reference	38.7	0.1958	0.2532976	0.9736668	0.7947	1.2783644	?-+??-	3568	2	2	520636	110	51	218	0.6559492788514791
Hospitalized	ENSG00000283755	CPHXL	16	75714131	Hospitalized.M4.MAF_1.perc	reference	0	0.992	1.0738895	4.1260531	0.7947	0	?+?+??	761	8	0	788	0	0	8	0.7962601353711632
Severe	ENSG00000250298	GIMD1	4	106357392	Severe.M1.MAF_0.1.perc	reference	0	0.9711	-0.2431094	0.9345996	0.7948	0	?--??-	1604	0	0	451782	166	1	168	0.4736506683122574
Susceptibility	ENSG00000187173	LCE2A	1	152698345	Susceptibility.M1.MAF_0.1.perc	reference	57.4	0.07066	0.2014598	0.7746429	0.7948	1.0992018	+?---?	23823	8	0	574078	121	0	129	0.9012554631621925
Susceptibility	ENSG00000165312	OTUD1	10	23439075	Susceptibility.M1.MAF_0.1.perc	reference	0	0.6793	0.2065573	0.794057	0.7948	0	??+-??	20886	2	0	542155	50	0	52	0.6329005089196091
Susceptibility	ENSG00000152214	RIT2	18	42743227	Susceptibility.M1.MAF_0.1.perc	reference	0	0.7768	-0.1282837	0.4933146	0.7948	0	-?-+?-	21105	4	0	548559	105	0	109	0.7186751974133058
Severe	ENSG00000250298	GIMD1	4	106357392	Severe.M1.MAF_1.perc	reference	0	0.9711	-0.2431094	0.9345996	0.7948	0	?--??-	1604	0	0	451782	166	1	168	0.4736506683122574
Hospitalized	ENSG00000164900	GBX1	7	151148589	Hospitalized.M1.MAF_1.perc	reference	0	0.9469	-0.3307114	1.2712977	0.7948	0	?---+-	6579	2	0	552722	30	0	32	0.3290301526311174
Hospitalized	ENSG00000103254	ANTKMT	16	720581	Hospitalized.M1.MAF_1.perc	reference	0	0.9654	0.0933363	0.3588382	0.7948	0	?++-+-	8972	13	0	576309	521	0	534	0.6627883393676108
Susceptibility	ENSG00000183644	HOATZ	11	111514785	Susceptibility.M1.MAF_1.perc	reference	0	0.9312	0.0845389	0.3250171	0.7948	0	+?+-?+	24285	13	0	581844	202	1	217	0.4398885521652124
Susceptibility	ENSG00000072778	ACADVL	17	7217125	Susceptibility.M1.MAF_1.perc	reference	0	0.7367	0.0532101	0.2046342	0.7948	0	+?++--	25130	28	0	590105	627	0	655	0.9611508963561057
Severe	ENSG00000062650	WAPL	10	86435256	Severe.M3.MAF_0.1.perc	reference	0	0.9974	-0.1186932	0.4563019	0.7948	0	?-----	3653	6	0	562223	1043	0	1049	0.8645328370057123
Severe	ENSG00000175097	RAG2	11	36575574	Severe.M3.MAF_0.1.perc	reference	0	0.9686	0.093673	0.3600907	0.7948	0	?++?+-	3886	9	0	565974	1560	0	1569	0.4022136144223109
Severe	ENSG00000131626	PPFIA1	11	70270690	Severe.M3.MAF_0.1.perc	reference	0	0.9789	-0.0902847	0.3471636	0.7948	0	?-+---	4635	11	0	570193	1403	1	1416	0.7675528557149149
Severe	ENSG00000172296	SPTLC3	20	13008972	Severe.M3.MAF_0.1.perc	reference	53.4	0.07215	0.2872579	1.1046436	0.7948	2.5742235	?-+---	4435	8	0	568238	1266	0	1274	0.6893115565463553
Hospitalized	ENSG00000175606	TMEM70	8	73972437	Hospitalized.M3.MAF_0.1.perc	reference	0	0.9287	-0.0733058	0.281861	0.7948	0	?-+--+	9554	14	0	568686	982	1	998	0.6751661329058429
Hospitalized	ENSG00000102802	MEDAG	13	30906271	Hospitalized.M3.MAF_0.1.perc	reference	0	0.742	0.0861019	0.3311196	0.7948	0	?++-+-	10309	12	0	580330	717	1	731	0.7862844535039167
Hospitalized	ENSG00000149596	JPH2	20	44106590	Hospitalized.M3.MAF_0.1.perc	reference	26.2	0.2469	0.1943158	0.7471291	0.7948	0.8501161	?+--++	10271	18	0	575930	867	0	885	0.030050851640841984
Susceptibility	ENSG00000197915	HRNR	1	152212076	Susceptibility.M3.MAF_0.1.perc	reference	0	0.4962	-0.0188048	0.0723095	0.7948	0	+?--++	26529	227	0	580636	5021	20	5288	0.6454894474703243
Severe	ENSG00000184357	H1-5	6	27866792	Severe.M3.MAF_1.perc	reference	0	0.9455	0.1294203	0.4975266	0.7948	0	+--++-	4320	8	0	564037	360	0	368	0.6211535228679181
Severe	ENSG00000107281	NPDC1	9	137039463	Severe.M3.MAF_1.perc	reference	0	0.9247	-0.2109817	0.8113719	0.7948	0	?--?+?	3409	2	0	514664	65	0	67	0.7730282530752459
Hospitalized	ENSG00000102401	ARMCX3	23	101622797	Hospitalized.M3.MAF_1.perc	reference	0	0.8181	0.1684468	0.6475202	0.7948	0	?+--??	7040	0	2	511302	50	35	124	0.8894692684792649
Severe	ENSG00000146013	GFRA3	5	138252380	Severe.M4.MAF_0.1.perc	reference	0	0.8559	0.0746343	0.2869728	0.7948	0	-+-?+-	4702	13	0	567076	2063	1	2078	0.027040762767866964
Hospitalized	ENSG00000111783	RFX4	12	106583004	Hospitalized.M4.MAF_0.1.perc	reference	0	0.5595	-0.0358204	0.137708	0.7948	0	?-+---	11609	77	0	580215	4406	5	4493	0.583131765000145
Susceptibility	ENSG00000009844	VTA1	6	142147162	Susceptibility.M4.MAF_0.1.perc	reference	0	0.5195	-0.0348492	0.1340258	0.7948	0	+?---+	25313	57	1	584439	1441	0	1500	0.10707249608694386
Susceptibility	ENSG00000174282	ZBTB4	17	7459366	Susceptibility.M4.MAF_0.1.perc	reference	29.1	0.2274	-0.0445727	0.1713697	0.7948	0.0458812	-?-++-	26482	228	0	580448	5334	1	5564	0.9490601551900935
Susceptibility	ENSG00000185838	GNB1L	22	19783223	Susceptibility.M4.MAF_0.1.perc	reference	16.3	0.3107	-0.0432576	0.1663537	0.7948	0.0304951	-?-+--	26463	118	0	587107	2685	1	2805	0.6482399796599175
Severe	ENSG00000115318	LOXL3	2	74532258	Severe.M4.MAF_1.perc	reference	10.9	0.3457	-0.0504601	0.1939906	0.7948	0.0353498	--+--+	4718	75	1	569005	9767	12	9868	0.012199366909712718
Severe	ENSG00000255423	EBLN2	3	73061659	Severe.M4.MAF_1.perc	reference	0	0.6949	-0.058287	0.2241429	0.7948	0	+-+---	4753	25	0	569796	3430	3	3461	0.23019589451215539
Severe	ENSG00000198398	TMEM207	3	190428655	Severe.M4.MAF_1.perc	reference	0	0.899	-0.0661645	0.2543743	0.7948	0	+-+---	4778	17	1	569746	2736	5	2765	0.4584586097970708
Severe	ENSG00000204695	OR14J1	6	29301701	Severe.M4.MAF_1.perc	reference	0	0.5543	0.0736224	0.2830596	0.7948	0	-++-?+	4496	14	0	567685	2171	2	2189	0.018407432648199707
Severe	ENSG00000164823	OSGIN2	8	89901849	Severe.M4.MAF_1.perc	reference	0	0.9932	-0.0276199	0.1061789	0.7948	0	--+--+	4736	34	0	568659	3996	2	4034	0.8230876045827554
Severe	ENSG00000197912	SPG7	16	89490719	Severe.M4.MAF_1.perc	reference	0	0.7352	0.0276084	0.1061497	0.7948	0	++---+	4782	130	0	570112	22522	61	22774	0.7346460311043839
Hospitalized	ENSG00000152669	CCNO	5	55231152	Hospitalized.M4.MAF_1.perc	reference	0	0.86	-0.0336343	0.1293134	0.7948	0	?-+---	11887	97	0	580745	4733	3	4836	0.11693778668798853
Susceptibility	ENSG00000061337	LZTS1	8	20246165	Susceptibility.M4.MAF_1.perc	reference	0	0.6832	0.0108127	0.0415771	0.7948	0	+-+-++	26238	661	3	578981	15701	15	16398	0.5577868213503243
Susceptibility	ENSG00000266967	AARSD1	17	42950526	Susceptibility.M4.MAF_1.perc	reference	35.1	0.1874	0.0310261	0.1192865	0.7948	0.0230318	-?++-+	27070	304	0	591666	6189	6	6505	0.10954325412613855
Severe	ENSG00000198373	WWP2	16	69762328	Severe.M1.MAF_0.1.perc	reference	0	0.9583	0.2962672	1.1394642	0.7949	0	?+-??-	2110	1	0	559712	152	0	153	0.12327806340858222
Severe	ENSG00000010404	IDS	23	149476988	Severe.M1.MAF_0.1.perc	reference	0	0.9883	-0.6803519	2.6172495	0.7949	0	?--???	1583	0	0	507988	13	6	25	0.09585784857678241
Hospitalized	ENSG00000164900	GBX1	7	151148589	Hospitalized.M1.MAF_0.1.perc	reference	0	0.865	-0.3304512	1.271401	0.7949	0	?--?+-	6294	1	0	552227	30	0	31	0.3290301526311174
Susceptibility	ENSG00000198758	EPS8L3	1	109750080	Susceptibility.M1.MAF_0.1.perc	reference	0	0.7935	0.0563259	0.2166634	0.7949	0	-?+---	24326	25	0	588946	569	0	594	0.6580957182141138
Susceptibility	ENSG00000160856	FCRL3	1	157674321	Susceptibility.M1.MAF_0.1.perc	reference	0	0.7115	-0.0448059	0.1723867	0.7949	0	+?-+?-	26193	37	0	587462	756	0	793	0.03895274519051844
Susceptibility	ENSG00000145391	SETD7	4	139495941	Susceptibility.M1.MAF_0.1.perc	reference	0	0.864	-0.1732746	0.6663958	0.7949	0	-?--??	21017	2	0	547252	57	0	59	0.6337950698525673
Severe	ENSG00000128609	NDUFA5	7	123536997	Severe.M1.MAF_1.perc	reference	0	0.5014	-0.2024407	0.7789262	0.7949	0	?-+?--	3756	0	0	556696	114	0	114	0.8189219308125326
Severe	ENSG00000068903	SIRT2	19	38878555	Severe.M1.MAF_1.perc	reference	0	0.9262	-0.1560178	0.6001233	0.7949	0	?--?+-	3719	3	0	563332	348	0	351	0.9286833455583434
Severe	ENSG00000010404	IDS	23	149476988	Severe.M1.MAF_1.perc	reference	0	0.9883	-0.6803519	2.6172495	0.7949	0	?--???	1583	0	0	507988	13	6	25	0.09585784857678241
Hospitalized	ENSG00000146842	TMEM209	7	130164713	Hospitalized.M1.MAF_1.perc	reference	0	0.9615	0.1233597	0.4746195	0.7949	0	?+----	11122	8	0	581416	320	0	328	0.6825542550885697
Susceptibility	ENSG00000109680	TBC1D19	4	26576437	Susceptibility.M1.MAF_1.perc	reference	0	0.956	-0.0827542	0.3183376	0.7949	0	-?----	24490	16	0	569574	217	0	233	0.11521029412740842
Severe	ENSG00000114670	NEK11	3	131026850	Severe.M3.MAF_0.1.perc	reference	0	0.9139	-0.0855535	0.3290611	0.7949	0	+-+-+-	4881	11	0	570392	1253	0	1264	0.41124838917043716
Susceptibility	ENSG00000144815	NXPE3	3	101779202	Susceptibility.M3.MAF_0.1.perc	reference	0	0.4953	-0.042141	0.1620871	0.7949	0	-?-+--	25584	42	0	578141	988	0	1030	0.5681847839206604
Severe	ENSG00000179178	TMEM125	1	43269983	Severe.M3.MAF_1.perc	reference	0	0.9136	-0.0541301	0.2082296	0.7949	0	?+----	4612	30	0	570062	4554	14	4612	0.8389004728828846
Severe	ENSG00000176723	ZNF843	16	31432593	Severe.M3.MAF_1.perc	reference	0	0.9852	-0.1489433	0.5730925	0.7949	0	?+----	2210	3	0	562457	303	0	306	0.6064678476278509
Hospitalized	ENSG00000132698	RAB25	1	156061160	Hospitalized.M3.MAF_1.perc	reference	13.9	0.3255	0.0699753	0.2691924	0.7949	0.0799307	--+++-	11978	57	0	587847	2703	4	2768	0.8329497225256067
Hospitalized	ENSG00000132382	MYBBP1A	17	4538897	Hospitalized.M3.MAF_1.perc	reference	0	0.8691	0.0225755	0.0868496	0.7949	0	?+----	12124	210	0	583311	9937	5	10157	0.5435952088833733
Susceptibility	ENSG00000132466	ANKRD17	4	73073376	Susceptibility.M3.MAF_1.perc	reference	0	0.5888	0.0259526	0.0998461	0.7949	0	+?-+-+	26482	118	0	580447	2572	0	2690	0.76442206342288
Susceptibility	ENSG00000078401	EDN1	6	12290361	Susceptibility.M3.MAF_1.perc	reference	18.8	0.2951	0.0925895	0.3561234	0.7949	0.1307043	+?-+-+	25548	18	0	589040	314	0	332	0.25466333760539295
Susceptibility	ENSG00000169946	ZFPM2	8	104590733	Susceptibility.M3.MAF_1.perc	reference	0	0.7048	0.0134264	0.0516592	0.7949	0	--+-+-	26994	420	2	584181	9785	16	10241	0.6897456746457803
Susceptibility	ENSG00000166959	MS4A8	11	60699585	Susceptibility.M3.MAF_1.perc	reference	0	0.5204	0.0921029	0.3542888	0.7949	0	+?-+--	22350	7	1	570087	198	0	207	0.9284624606261435
Susceptibility	ENSG00000103365	GGA2	16	23463542	Susceptibility.M3.MAF_1.perc	reference	0	0.7051	-0.0301476	0.1159914	0.7949	0	+?----	27126	89	0	591861	1854	0	1943	0.5234879337919466
Severe	ENSG00000091879	ANGPT2	8	6499632	Severe.M4.MAF_0.1.perc	reference	0	0.9816	-0.0571077	0.2196447	0.7949	0	+-+---	4474	30	0	566985	3793	1	3825	0.31381809932401156
Severe	ENSG00000229676	ZNF492	19	22634324	Severe.M4.MAF_0.1.perc	reference	43.3	0.1164	0.1361759	0.5239633	0.7949	0.5735977	--+-+-	4397	30	0	566867	4003	7	4047	0.27433202067180174
Severe	ENSG00000153879	CEBPG	19	33373685	Severe.M4.MAF_0.1.perc	reference	0	0.7109	0.09031	0.3474873	0.7949	0	?-+---	4563	10	0	567346	1538	0	1548	0.9042740782882979
Severe	ENSG00000125810	CD93	20	23079360	Severe.M4.MAF_0.1.perc	reference	0	0.7936	0.0805325	0.3097555	0.7949	0	+-+---	3555	14	0	177727	1609	0	1623	0.6701952754193472
Hospitalized	ENSG00000135374	ELF5	11	34478791	Hospitalized.M4.MAF_0.1.perc	reference	0	0.7036	-0.0515851	0.1984072	0.7949	0	?-+--+	11203	26	0	578648	1924	0	1950	0.5105739233372418
Susceptibility	ENSG00000183011	NAA38	17	7856685	Susceptibility.M4.MAF_0.1.perc	reference	0	0.8379	0.0295069	0.1135177	0.7949	0	-?+-++	24725	88	0	585674	2010	0	2098	0.4184262664903727
Severe	ENSG00000175485	OR52W1	11	6199146	Severe.M4.MAF_1.perc	reference	0	0.9075	-0.0579401	0.2229335	0.7949	0	----?+	4307	28	0	563949	3205	1	3235	0.6683892340495483
Severe	ENSG00000189108	IL1RAPL2	23	104566199	Severe.M4.MAF_1.perc	reference	0	0.9437	0.0966345	0.3717436	0.7949	0	-+-??-	3855	6	3	521357	708	233	1186	0.9108814867086921
Hospitalized	ENSG00000166840	GLYATL1	11	58905398	Hospitalized.M4.MAF_1.perc	reference	28.9	0.2287	0.0792072	0.3046693	0.7949	0.1414416	?+--+-	11319	76	0	581095	3566	3	3648	0.5155453173598322
Hospitalized	ENSG00000198824	CHAMP1	13	114314482	Hospitalized.M4.MAF_1.perc	reference	0	0.6949	-0.0337015	0.1296694	0.7949	0	?--++-	12047	101	0	571331	4727	4	4836	0.6605645198972794
Hospitalized	ENSG00000100319	ZMAT5	22	29730956	Hospitalized.M4.MAF_1.perc	reference	0	0.9229	0.067517	0.2597362	0.7949	0	?-++++	11781	32	0	582836	1370	2	1406	0.8474879052232565
Susceptibility	ENSG00000273559	CWC25	17	38800441	Susceptibility.M4.MAF_1.perc	reference	0	0.8846	0.0179465	0.0690355	0.7949	0	+?+-+-	27126	251	1	591861	5212	7	5479	0.8329348696284249
Susceptibility	ENSG00000087191	PSMC5	17	63827152	Susceptibility.M4.MAF_1.perc	reference	37.3	0.1725	-0.089691	0.3450611	0.7949	0.2143815	-?+-+-	26341	106	0	586896	2454	1	2562	0.7467766396671037
Susceptibility	ENSG00000153292	ADGRF1	6	46997708	Susceptibility.M1.MAF_0.1.perc	reference	0	0.882	-0.0423295	0.1629441	0.795	0	+?-+-+	25893	41	1	591443	929	0	972	0.6957540178834152
Susceptibility	ENSG00000111907	TPD52L1	6	125119049	Susceptibility.M1.MAF_0.1.perc	reference	5.7	0.374	0.0967214	0.3722254	0.795	0.0731507	+?--+-	22907	11	0	571933	290	0	301	0.36824820781642886
Susceptibility	ENSG00000141293	SKAP1	17	48133442	Susceptibility.M1.MAF_0.1.perc	reference	0	0.9861	0.1247015	0.479833	0.795	0	-?+-+?	22925	6	0	560483	103	0	109	0.1586512936981113
Severe	ENSG00000136717	BIN1	2	127048027	Severe.M1.MAF_1.perc	reference	0	0.9995	-0.1843114	0.7092009	0.795	0	---?+-	4347	5	0	564044	347	0	352	0.8258951779391316
Susceptibility	ENSG00000111907	TPD52L1	6	125119049	Susceptibility.M1.MAF_1.perc	reference	5.7	0.374	0.0967214	0.3722254	0.795	0.0731507	+?--+-	22907	11	0	571933	290	0	301	0.36824820781642886
Susceptibility	ENSG00000165915	SLC39A13	11	47407132	Susceptibility.M1.MAF_1.perc	reference	0	0.7774	-0.092905	0.357542	0.795	0	-?-+-?	24188	8	0	585255	203	0	211	0.7958793061874943
Severe	ENSG00000146670	CDCA5	11	65066300	Severe.M3.MAF_0.1.perc	reference	0	0.5997	-0.1532686	0.5899488	0.795	0	?-+?--	3858	2	0	566079	418	0	420	0.6385110577632677
Severe	ENSG00000078747	ITCH	20	34363241	Severe.M3.MAF_0.1.perc	reference	30.7	0.2165	0.1779596	0.6848642	0.795	0.7230896	--+?--	4265	6	0	566883	856	1	864	0.6081033415670507
Severe	ENSG00000182287	AP1S2	23	15825806	Severe.M3.MAF_0.1.perc	reference	0	1	-0.7683222	2.9575806	0.795	0	?-????	1524	0	0	499827	13	4	21	0.8208519298193326
Susceptibility	ENSG00000077232	DNAJC10	2	182716255	Susceptibility.M3.MAF_0.1.perc	reference	52.9	0.07518	-0.1063169	0.4092741	0.795	0.3755544	-?++++	27125	116	0	591861	2427	1	2545	0.9958348730136781
Susceptibility	ENSG00000186832	KRT16	17	41609778	Susceptibility.M3.MAF_0.1.perc	reference	0	0.9634	-0.0348207	0.1339903	0.795	0	-?---+	25009	60	0	588302	1456	2	1520	0.27549585727497844
Severe	ENSG00000136933	RABEPK	9	125200542	Severe.M3.MAF_1.perc	reference	0	0.9987	-0.0602883	0.2320137	0.795	0	---+--	4546	33	0	568177	2874	1	2909	0.8979910768601738
Susceptibility	ENSG00000068028	RASSF1	3	50329782	Susceptibility.M3.MAF_1.perc	reference	23.8	0.263	0.0578453	0.2225854	0.795	0.0666919	-?-+--	25042	87	0	586494	2061	1	2150	0.13154263034006894
Susceptibility	ENSG00000213782	DDX47	12	12813316	Susceptibility.M3.MAF_1.perc	reference	0	0.5379	-0.0287166	0.11052	0.795	0	-?-+--	26506	92	0	589686	2128	2	2224	0.9560287507000285
Susceptibility	ENSG00000103024	NME3	16	1770286	Susceptibility.M3.MAF_1.perc	reference	38.5	0.1643	0.0889369	0.3422427	0.795	0.2183381	+?---+	25279	127	0	574456	3563	6	3702	0.5955607235325706
Severe	ENSG00000175066	GK5	3	142157527	Severe.M4.MAF_0.1.perc	reference	0	0.998	-0.0853086	0.3283455	0.795	0	+-+---	4905	13	0	570610	1404	0	1417	0.9860999672793032
Severe	ENSG00000164929	BAALC	8	103140713	Severe.M4.MAF_0.1.perc	reference	16.9	0.3045	0.1277954	0.4919563	0.795	0.2664348	---+++	4773	10	0	569184	859	3	875	0.9534821514854303
Severe	ENSG00000023445	BIRC3	11	102317450	Severe.M4.MAF_0.1.perc	reference	0	0.98740000000000006	0.0785902	0.3024568	0.795	0	-+--?-	4257	15	0	563970	1879	0	1894	0.8772468182884501
Hospitalized	ENSG00000197584	KCNMB2	3	178272932	Hospitalized.M4.MAF_0.1.perc	reference	60.5	0.05503	0.1944022	0.7483727	0.795	1.2192093	?-++?-	10138	17	0	568516	1487	1	1506	0.6179711073101494
Hospitalized	ENSG00000213999	MEF2B	19	19145567	Hospitalized.M4.MAF_0.1.perc	reference	0	0.9647	-0.0498935	0.1920358	0.795	0	?-+-+-	11461	39	0	579758	2453	1	2494	0.9876125575715633
Severe	ENSG00000188976	NOC2L	1	944203	Severe.M4.MAF_1.perc	reference	0	0.9158	0.0328457	0.1264073	0.795	0	?+++--	4742	106	2	570320	13933	14	14071	0.4468914648195528
Severe	ENSG00000162639	HENMT1	1	108648290	Severe.M4.MAF_1.perc	reference	0	0.9973	0.0567861	0.21856129999999999	0.795	0	?+++-+	4486	17	0	568605	2232	3	2255	0.8564177382625778
Severe	ENSG00000125107	CNOT1	16	58519951	Severe.M4.MAF_1.perc	reference	0	0.6732	0.0339036	0.1304877	0.795	0	+++---	4782	91	1	570111	10950	6	11055	0.5484619252414522
Hospitalized	ENSG00000166401	SERPINB8	18	63970029	Hospitalized.M4.MAF_1.perc	reference	0	0.5926	0.0296509	0.1141217	0.795	0	?++---	12031	119	0	582939	6229	4	6356	0.25248532305586796
Hospitalized	ENSG00000171124	FUT3	19	5842888	Hospitalized.M4.MAF_1.perc	reference	17.9	0.3005	-0.0528785	0.2035424	0.795	0.0408731	?-++--	10813	53	0	570970	3008	3	3067	0.708667782852118
Susceptibility	ENSG00000205143	ARID3C	9	34621379	Susceptibility.M4.MAF_1.perc	reference	35.3	0.186	0.044069	0.1696373	0.795	0.0463478	-?+++-	27482	176	0	591889	3380	1	3558	0.8502006403249134
Susceptibility	ENSG00000123178	SPRYD7	13	49912702	Susceptibility.M4.MAF_1.perc	reference	0	0.9163	-0.0531366	0.2045174	0.795	0	+?---+	24599	26	0	576564	592	0	618	0.6858380250476693
Susceptibility	ENSG00000102858	MGRN1	16	4616493	Susceptibility.M4.MAF_1.perc	reference	0	0.9945	0.014363	0.0552861	0.795	0	-?+--+	27126	385	0	591861	8529	7	8928	0.6410663534983607
Susceptibility	ENSG00000104901	DKKL1	19	49361783	Susceptibility.M4.MAF_1.perc	reference	27.9	0.2358	0.0440407	0.16950489999999999	0.795	0.0415841	+?+---	27023	164	0	591484	3654	6	3830	0.2657781547781316
Severe	ENSG00000110245	APOC3	11	116829706	Severe.M1.MAF_0.1.perc	reference	0	0.3733	-0.2617142	1.0076724	0.7951	0	?-+??-	3573	1	0	561501	98	0	99	0.9239157151062409
Severe	ENSG00000072315	TRPC5	23	111768011	Severe.M1.MAF_0.1.perc	reference	0	1	-0.6411349	2.4686533	0.7951	0	?-????	1524	0	0	499833	23	10	43	0.44948233320180647
Hospitalized	ENSG00000028203	VEZT	12	95217746	Hospitalized.M1.MAF_0.1.perc	reference	0	0.5477	0.1713534	0.6596818	0.7951	0	?+-?--	6811	3	0	560568	167	0	170	0.7789969352497523
Hospitalized	ENSG00000102096	PIM2	23	48913182	Hospitalized.M1.MAF_0.1.perc	reference	0	1	-0.566426	2.1813999	0.7951	0	?-????	5157	0	0	499833	4	4	12	0.3196819420711816
Susceptibility	ENSG00000152582	SPEF2	5	35617844	Susceptibility.M1.MAF_0.1.perc	reference	38.7	0.1631	-0.10187	0.392312	0.7951	0.2845552	-?+--+	26085	45	0	591163	812	1	859	0.32206997232775025
Susceptibility	ENSG00000183354	KIAA2026	9	5881596	Susceptibility.M1.MAF_0.1.perc	reference	10.9	0.3438	0.1171294	0.4510594	0.7951	0.177767	-?-+++	23699	12	0	574698	276	0	288	0.689634067845604
Susceptibility	ENSG00000181035	SLC25A42	19	19063994	Susceptibility.M1.MAF_0.1.perc	reference	0	0.8943	-0.1174624	0.4522326	0.7951	0	??--++	21974	6	0	557129	110	0	116	0.8302216795979012
Severe	ENSG00000111729	CLEC4A	12	8123617	Severe.M1.MAF_1.perc	reference	0	0.9907	-0.0909209	0.3501099	0.7951	0	?+--+-	4456	11	0	568909	821	0	832	0.6132439431605792
Severe	ENSG00000168101	NUDT16L1	16	4693694	Severe.M1.MAF_1.perc	reference	0	0.3953	0.0786702	0.3028975	0.7951	0	?-+-?+	3543	15	0	562202	2114	3	2135	0.4394329381627573
Severe	ENSG00000072315	TRPC5	23	111768011	Severe.M1.MAF_1.perc	reference	0	1	-0.6411349	2.4686533	0.7951	0	?-????	1524	0	0	499833	23	10	43	0.44948233320180647
Hospitalized	ENSG00000213213	CCDC183	9	136796338	Hospitalized.M1.MAF_1.perc	reference	0	0.6918	0.0651098	0.2507013	0.7951	0	?--+?-	10031	30	0	579903	906	0	936	0.9250573547682038
Hospitalized	ENSG00000028203	VEZT	12	95217746	Hospitalized.M1.MAF_1.perc	reference	0	0.5477	0.1713534	0.6596818	0.7951	0	?+-?--	6811	3	0	560568	167	0	170	0.7789969352497523
Hospitalized	ENSG00000102096	PIM2	23	48913182	Hospitalized.M1.MAF_1.perc	reference	0	1	-0.566426	2.1813999	0.7951	0	?-????	5157	0	0	499833	4	4	12	0.3196819420711816
Susceptibility	ENSG00000276368	H2AC14	6	27814302	Susceptibility.M1.MAF_1.perc	reference	2.7	0.3911	0.092754	0.3571763	0.7951	0.020747	-?--++	24463	12	0	589307	155	1	169	0.37582726826799157
Susceptibility	ENSG00000181035	SLC25A42	19	19063994	Susceptibility.M1.MAF_1.perc	reference	0	0.8943	-0.1174624	0.4522326	0.7951	0	??--++	21974	6	0	557129	110	0	116	0.8302216795979012
Severe	ENSG00000176595	KBTBD11	8	1973677	Severe.M3.MAF_0.1.perc	reference	0	0.8301	0.0933828	0.3596124	0.7951	0	?+-??-	3845	10	0	561727	1564	0	1574	0.9970045217515677
Hospitalized	ENSG00000148357	HMCN2	9	130265882	Hospitalized.M3.MAF_0.1.perc	reference	0	0.9007	-0.0411511	0.1584748	0.7951	0	?----+	11887	64	0	580745	2951	2	3019	0.8961969456313639
Susceptibility	ENSG00000160791	CCR5	3	46370854	Susceptibility.M3.MAF_0.1.perc	reference	0	0.9572	0.0731731	0.2817673	0.7951	0	+?+---	26059	17	0	575981	303	2	324	0.6430869985205692
Susceptibility	ENSG00000113889	KNG1	3	186717348	Susceptibility.M3.MAF_0.1.perc	reference	0	0.787	-0.0564967	0.2175757	0.7951	0	-?+---	23501	22	0	577577	554	0	576	0.6181193764523409
Hospitalized	ENSG00000272602	ZNF595	4	53286	Hospitalized.M3.MAF_1.perc	reference	0	0.5594	-0.0734428	0.2828582	0.7951	0	?+-+?-	9949	22	0	564446	734	1	758	0.8597083822212556
Hospitalized	ENSG00000196652	ZKSCAN5	7	99504662	Hospitalized.M3.MAF_1.perc	reference	25.5	0.2518	-0.1278496	0.4924238	0.7951	0.3403904	?---+-	11342	20	1	569553	972	1	996	0.7163256885642036
Hospitalized	ENSG00000233917	POTEB	15	21846329	Hospitalized.M3.MAF_1.perc	reference	0	0.5477	0.0233094	0.0897434	0.7951	0	?-+???	75	0	3	266	1	0	7	0.5817091087078028
Susceptibility	ENSG00000233917	POTEB	15	21846329	Susceptibility.M3.MAF_1.perc	reference	0	0.5477	0.0233094	0.0897434	0.7951	0	??-+??	75	0	3	266	1	0	7	0.5817091087078028
Severe	ENSG00000021762	OSBPL5	11	3087107	Severe.M4.MAF_0.1.perc	reference	0	0.9292	-0.0476006	0.1832911	0.7951	0	-+----	4906	48	0	570620	6219	1	6269	0.8100367396418442
Severe	ENSG00000139223	ANP32D	12	48472559	Severe.M4.MAF_0.1.perc	reference	6.6	0.3741	-0.1239374	0.477178	0.7951	0.1486711	-++-+-	4613	10	0	568149	1141	0	1151	0.7795672968644012
Severe	ENSG00000131634	TMEM204	16	1528688	Severe.M4.MAF_0.1.perc	reference	0	0.9463	-0.0908129	0.3497312	0.7951	0	----+-	4483	15	0	565626	1163	0	1178	0.8575562992313268
Hospitalized	ENSG00000130429	ARPC1B	7	99374249	Hospitalized.M4.MAF_0.1.perc	reference	0	0.9955	0.0292835	0.1127867	0.7951	0	?++++-	11934	61	0	583038	3293	0	3354	0.10803162472044807
Hospitalized	ENSG00000126581	BECN1	17	42810134	Hospitalized.M4.MAF_0.1.perc	reference	0	0.7325	0.0482607	0.1858365	0.7951	0	?-++-+	11369	42	0	581396	2124	1	2168	0.7203239276780191
Susceptibility	ENSG00000149357	LAMTOR1	11	72085895	Susceptibility.M4.MAF_0.1.perc	reference	15.7	0.3142	0.0772251	0.2973993	0.7951	0.0915824	+?+-+-	25461	37	0	584064	722	0	759	0.6923770913510773
Susceptibility	ENSG00000154265	ABCA5	17	69244311	Susceptibility.M4.MAF_0.1.perc	reference	0	0.8755	-0.0139738	0.0538017	0.7951	0	-?+---	27268	406	0	591872	8858	4	9272	0.26943290522411023
Severe	ENSG00000113161	HMGCR	5	75336329	Severe.M4.MAF_1.perc	reference	0	0.4891	-0.0777413	0.2993005	0.7951	0	+----+	4663	23	0	566538	3426	1	3451	0.44592643028219964
Hospitalized	ENSG00000132507	EIF5A	17	7306999	Hospitalized.M4.MAF_1.perc	reference	44.9	0.1229	0.1624867	0.6257282	0.7951	0.8145485	?-++--	8259	9	0	564483	659	0	668	0.5492361294531385
Susceptibility	ENSG00000146872	TLK2	17	62458658	Susceptibility.M4.MAF_1.perc	reference	15.3	0.317	0.040912	0.1575783	0.7951	0.0244957	+?+---	25931	149	0	591616	3428	0	3577	0.4485822048532428
Severe	ENSG00000184786	DYNLT2	6	169740109	Severe.M1.MAF_0.1.perc	reference	0	0.9754	-0.2196966	0.8462823	0.7952	0	?--??-	3052	2	0	551119	226	0	228	0.6983982925288371
Susceptibility	ENSG00000104320	NBN	8	89933331	Susceptibility.M1.MAF_0.1.perc	reference	0	0.6416	-0.0397318	0.1530835	0.7952	0	-?----	25356	45	0	588509	1150	0	1195	0.04905644586964064
Susceptibility	ENSG00000167779	IGFBP6	12	53097436	Susceptibility.M1.MAF_0.1.perc	reference	0	0.8084	0.0906102	0.3491416	0.7952	0	+?+--?	23906	10	0	579739	207	0	217	0.6981381026405115
Susceptibility	ENSG00000232423	PRAMEF6	1	12938472	Susceptibility.M1.MAF_1.perc	reference	0	0.7731	-0.0421604	0.1624247	0.7952	0	+?--+-	23568	41	1	573080	783	30	886	0.8773188611694107
Susceptibility	ENSG00000153086	ACMSD	2	134838616	Susceptibility.M1.MAF_1.perc	reference	0	0.8463	-0.0856654	0.330038	0.7952	0	-?-+-+	24554	12	0	577646	219	0	231	0.41186907915412774
Susceptibility	ENSG00000244693	CTAGE8	7	144266701	Susceptibility.M1.MAF_1.perc	reference	0	0.9177	-0.0364941	0.1405758	0.7952	0	-?----	22373	52	0	565727	1405	8	1473	0.35068952414371035
Susceptibility	ENSG00000104320	NBN	8	89933331	Susceptibility.M1.MAF_1.perc	reference	0	0.6416	-0.0397318	0.1530835	0.7952	0	-?----	25356	45	0	588509	1150	0	1195	0.04905644586964064
Susceptibility	ENSG00000107018	RLN1	9	5334930	Susceptibility.M1.MAF_1.perc	reference	0	0.6888	0.0425131	0.1637972	0.7952	0	+?++-+	26393	44	0	588969	896	6	952	0.5053805834056274
Susceptibility	ENSG00000167779	IGFBP6	12	53097436	Susceptibility.M1.MAF_1.perc	reference	0	0.8084	0.0906102	0.3491416	0.7952	0	+?+--?	23906	10	0	579739	207	0	217	0.6981381026405115
Susceptibility	ENSG00000145604	SKP2	5	36151989	Susceptibility.M3.MAF_0.1.perc	reference	0	0.9547	0.0686324	0.2644553	0.7952	0	+?+---	23145	15	0	572678	353	0	368	0.8678483107231727
Susceptibility	ENSG00000047579	DTNBP1	6	15522807	Susceptibility.M3.MAF_0.1.perc	reference	56.2	0.05805	0.1123381	0.4327492	0.7952	0.4460724	-?++--	25761	75	0	590105	1623	0	1698	0.9892717154155662
Susceptibility	ENSG00000188199	NUTM2B	10	79703227	Susceptibility.M3.MAF_0.1.perc	reference	0	0.9819	0.0400774	0.1544198	0.7952	0	+?+++-	24352	48	0	582636	1153	5	1211	0.2280896734888456
Susceptibility	ENSG00000105193	RPS16	19	39433137	Susceptibility.M3.MAF_0.1.perc	reference	0	0.5822	0.0528059	0.2034289	0.7952	0	+?+-?-	24245	28	0	580101	613	0	641	0.7341638775848941
Susceptibility	ENSG00000063177	RPL18	19	48615328	Susceptibility.M3.MAF_0.1.perc	reference	0	0.5975	-0.0716443	0.2759914	0.7952	0	+?-+?-	22162	13	0	560367	335	2	352	0.14083795868239107
Hospitalized	ENSG00000124575	H1-3	6	26234212	Hospitalized.M3.MAF_1.perc	reference	13	0.3318	-0.0625961	0.2410988	0.7952	0.0674865	+-----	11855	83	0	573775	6079	14	6190	0.8264373361893094
Hospitalized	ENSG00000187537	POTEG	14	19402486	Hospitalized.M3.MAF_1.perc	reference	31.6	0.211	0.0672858	0.2591956	0.7952	0.1049439	?--+++	8578	83	0	563378	7527	16	7642	0.7945232173596714
Susceptibility	ENSG00000145604	SKP2	5	36151989	Susceptibility.M3.MAF_1.perc	reference	0	0.9547	0.0686324	0.2644553	0.7952	0	+?+---	23145	15	0	572678	353	0	368	0.8678483107231727
Susceptibility	ENSG00000128908	INO80	15	40978880	Susceptibility.M3.MAF_1.perc	reference	0	0.4858	0.0182748	0.0704179	0.7952	0	+?+--+	27032	229	0	591488	5299	4	5536	0.9917472407190392
Severe	ENSG00000142627	EPHA2	1	16124337	Severe.M4.MAF_0.1.perc	reference	0	0.9933	-0.0462831	0.178278	0.7952	0	?--+-+	4698	40	0	570368	7303	2	7347	0.8419210580794272
Severe	ENSG00000198722	UNC13B	9	35161992	Severe.M4.MAF_0.1.perc	reference	0	0.9893	-0.034341000000000003	0.1323149	0.7952	0	+-+++-	4906	98	0	570620	12444	5	12552	0.7694944532035728
Severe	ENSG00000052850	ALX4	11	44260440	Severe.M4.MAF_0.1.perc	reference	0	0.7223	-0.0529962	0.2041448	0.7952	0	--+-+-	4658	35	0	566042	4002	0	4037	0.4837303756810584
Severe	ENSG00000103642	LACTB	15	63121833	Severe.M4.MAF_0.1.perc	reference	0	0.8454	-0.0609483	0.2347591	0.7952	0	++----	4883	20	0	570490	2994	2	3018	0.6785386856393576
Severe	ENSG00000126251	GPR42	19	35370929	Severe.M4.MAF_0.1.perc	reference	0	1	0.2090698	0.8056195	0.7952	0	?+????	1297	2	1	1810	1	1	7	0.8013042863011639
Hospitalized	ENSG00000123268	ATF1	12	50763710	Hospitalized.M4.MAF_0.1.perc	reference	0	0.8872	0.0590344	0.2274421	0.7952	0	?-++++	9869	32	0	575561	1646	0	1678	0.5120086438231959
Susceptibility	ENSG00000144231	POLR2D	2	127843553	Susceptibility.M4.MAF_0.1.perc	reference	0	0.8298	-0.0624285	0.2405301	0.7952	0	-?+--?	25286	20	0	585225	423	0	443	0.8536257695646065
Susceptibility	ENSG00000178772	CPN2	3	194339768	Susceptibility.M4.MAF_0.1.perc	reference	0	0.8536	0.0253223	0.0975549	0.7952	0	+?+--+	26270	127	0	579693	2722	1	2851	0.5059308610227053
Susceptibility	ENSG00000131979	GCH1	14	54842008	Susceptibility.M4.MAF_0.1.perc	reference	0	0.9062	-0.0257091	0.0990619	0.7952	0	+?-+--	25220	109	0	584067	2706	2	2819	0.8658188677871383
Susceptibility	ENSG00000068079	IFI35	17	43006740	Susceptibility.M4.MAF_0.1.perc	reference	0	0.7678	-0.0285152	0.1098819	0.7952	0	-?-+-+	26947	88	0	591146	2065	0	2153	0.7706045391172771
Susceptibility	ENSG00000147394	ZNF185	23	152914442	Susceptibility.M4.MAF_0.1.perc	reference	0	0.8294	-0.0269755	0.1039435	0.7952	0	-?-+-+	24754	31	28	536602	722	433	1675	0.9090828762963656
Severe	ENSG00000205710	C17orf107	17	4899418	Severe.M4.MAF_1.perc	reference	24.8	0.2484	-0.0830043	0.3197879	0.7952	0.156401	--+---	4822	46	0	570320	6547	7	6607	0.12277882787679897
Hospitalized	ENSG00000146757	ZNF92	7	65373799	Hospitalized.M4.MAF_1.perc	reference	0	0.9933	-0.0464003	0.1787571	0.7952	0	-----+	11679	49	0	587219	2329	11	2400	0.7043029038975361
Hospitalized	ENSG00000116017	ARID3A	19	925781	Hospitalized.M4.MAF_1.perc	reference	0	0.8379	-0.0257456	0.099177	0.7952	0	?--+-+	12124	155	0	583311	9050	7	9219	0.7776699700567113
Susceptibility	ENSG00000112290	WASF1	6	110099819	Susceptibility.M4.MAF_1.perc	reference	53.9	0.06945	-0.0715755	0.2757201	0.7952	0.1566609	-?-+--	26528	113	0	589766	2850	2	2967	0.37291193771408254
Severe	ENSG00000185347	TEDC1	14	105489855	Severe.M1.MAF_0.1.perc	reference	4.7	0.3866	0.1317317	0.5077151	0.7953	0.109533	+--+--	4219	7	0	566225	753	0	760	0.7854050900264689
Hospitalized	ENSG00000149292	TTC12	11	113314579	Hospitalized.M1.MAF_0.1.perc	reference	0	0.5357	0.0758084	0.2922204	0.7953	0	?+--+-	10789	14	0	581247	903	0	917	0.867581521656138
Hospitalized	ENSG00000239900	ADSL	22	40346461	Hospitalized.M1.MAF_0.1.perc	reference	0	0.9807	-0.1749292	0.6744355	0.7953	0	?+----	6781	1	0	575069	177	0	178	0.7239237372076128
Susceptibility	ENSG00000157833	GAREM2	2	26173088	Susceptibility.M1.MAF_0.1.perc	reference	0	0.7765	-0.0706297	0.2721949	0.7953	0	-?+--?	23083	15	0	572416	339	0	354	0.27747078798708186
Susceptibility	ENSG00000174339	OR2Y1	5	180739042	Susceptibility.M1.MAF_0.1.perc	reference	19.9	0.2876	0.1111606	0.4285488	0.7953	0.2002561	+?----	23352	11	0	574176	235	0	246	0.8190155566842129
Susceptibility	ENSG00000105889	STEAP1B	7	22419444	Susceptibility.M1.MAF_0.1.perc	reference	0	0.3924	-0.0506798	0.1953136	0.7953	0	+?-+?-	24103	27	0	584223	746	0	773	0.4383124515228363
Susceptibility	ENSG00000110801	PSMD9	12	121888732	Susceptibility.M1.MAF_0.1.perc	reference	0	0.8631	0.1175988	0.4532057	0.7953	0	-?+-?-	21833	6	0	558173	118	0	124	0.8046977501693044
Susceptibility	ENSG00000182601	HS3ST4	16	25691959	Susceptibility.M1.MAF_0.1.perc	reference	0	0.9749	-0.1424959	0.5492716	0.7953	0	-?--?-	21960	3	0	558904	95	0	98	0.5606696458476325
Susceptibility	ENSG00000147041	SYTL5	23	38006553	Susceptibility.M1.MAF_0.1.perc	reference	0	0.9595	-0.1243264	0.4793348	0.7953	0	??--?-	21825	1	1	519410	37	27	94	0.8759891168220055
Hospitalized	ENSG00000086598	TMED2	12	123584533	Hospitalized.M1.MAF_1.perc	reference	0	0.8275	-0.095943	0.3698082	0.7953	0	?+--?-	5847	6	0	560479	680	0	686	0.6402070632059279
Hospitalized	ENSG00000239900	ADSL	22	40346461	Hospitalized.M1.MAF_1.perc	reference	0	0.9807	-0.1749292	0.6744355	0.7953	0	?+----	6781	1	0	575069	177	0	178	0.7239237372076128
Susceptibility	ENSG00000157833	GAREM2	2	26173088	Susceptibility.M1.MAF_1.perc	reference	0	0.7765	-0.0706297	0.2721949	0.7953	0	-?+--?	23083	15	0	572416	339	0	354	0.27747078798708186
Susceptibility	ENSG00000174339	OR2Y1	5	180739042	Susceptibility.M1.MAF_1.perc	reference	19.9	0.2876	0.1111606	0.4285488	0.7953	0.2002561	+?----	23352	11	0	574176	235	0	246	0.8190155566842129
Susceptibility	ENSG00000110801	PSMD9	12	121888732	Susceptibility.M1.MAF_1.perc	reference	0	0.8631	0.1175988	0.4532057	0.7953	0	-?+-?-	21833	6	0	558173	118	0	124	0.8046977501693044
Susceptibility	ENSG00000182601	HS3ST4	16	25691959	Susceptibility.M1.MAF_1.perc	reference	0	0.9749	-0.1424959	0.5492716	0.7953	0	-?--?-	21960	3	0	558904	95	0	98	0.5606696458476325
Susceptibility	ENSG00000147041	SYTL5	23	38006553	Susceptibility.M1.MAF_1.perc	reference	0	0.9595	-0.1243264	0.4793348	0.7953	0	??--?-	21825	1	1	519410	37	27	94	0.8759891168220055
Severe	ENSG00000118960	HS1BP3	2	20560448	Severe.M3.MAF_0.1.perc	reference	0	0.9414	-0.1105173	0.4259485	0.7953	0	?--+--	4218	13	0	565326	1748	1	1763	0.6293616227466134
Severe	ENSG00000176842	IRX5	16	54930865	Severe.M3.MAF_0.1.perc	reference	0	0.6695	0.115723	0.4459696	0.7953	0	?+-??-	3957	8	0	563066	745	0	753	0.5153020616173564
Hospitalized	ENSG00000105856	HBP1	7	107168961	Hospitalized.M3.MAF_0.1.perc	reference	0	0.5188	0.0791329	0.3050233	0.7953	0	?+----	11224	13	0	580352	832	0	845	0.08119852147753441
Hospitalized	ENSG00000119703	ZC2HC1C	14	75064109	Hospitalized.M3.MAF_0.1.perc	reference	27	0.2414	0.1540474	0.5936895	0.7953	0.498043	?-+-+-	10147	13	0	564774	390	0	403	0.7907569272240363
Severe	ENSG00000146674	IGFBP3	7	45912245	Severe.M3.MAF_1.perc	reference	0	0.9677	-0.1335905	0.5149404	0.7953	0	?--?--	3612	3	0	555428	794	0	797	0.6959353046071786
Severe	ENSG00000146859	TMEM140	7	135148072	Severe.M3.MAF_1.perc	reference	0	0.7081	-0.1066666	0.4110786	0.7953	0	+-+-+-	4364	6	0	567627	902	0	908	0.5339185655733321
Severe	ENSG00000140505	CYP1A2	15	74748845	Severe.M3.MAF_1.perc	reference	0	0.8401	0.047158	0.1817796	0.7953	0	-+-+-+	4950	48	0	570572	5669	7	5731	0.6675615139956439
Hospitalized	ENSG00000155592	ZKSCAN2	16	25236001	Hospitalized.M3.MAF_1.perc	reference	0	0.4983	0.054535	0.2102408	0.7953	0	?+--+-	9813	31	0	566152	1856	0	1887	0.6724416557366585
Hospitalized	ENSG00000183196	CHST6	16	75472052	Hospitalized.M3.MAF_1.perc	reference	0	0.8634	-0.0524833	0.2023494	0.7953	0	?+----	11099	35	1	580141	1934	0	1971	0.7193453347956057
Severe	ENSG00000116691	MIIP	1	12019466	Severe.M4.MAF_0.1.perc	reference	8.7	0.3566	0.0883872	0.3407519	0.7953	0.094512	?-+---	4551	28	0	569744	3277	2	3309	0.7700558012623964
Severe	ENSG00000120738	EGR1	5	138465479	Severe.M4.MAF_0.1.perc	reference	0	0.9638	-0.0717098	0.2763761	0.7953	0	?-----	4449	21	0	568583	2419	3	2446	0.6665702771934607
Severe	ENSG00000130649	CYP2E1	10	133520406	Severe.M4.MAF_0.1.perc	reference	0	0.9375	-0.0581309	0.2240175	0.7953	0	--+-++	4662	27	0	568599	3764	3	3797	0.41362984577260986
Severe	ENSG00000089053	ANAPC5	12	121308245	Severe.M4.MAF_0.1.perc	reference	0	0.9126	0.0561336	0.216381	0.7953	0	+++---	4845	30	0	570450	2895	2	2929	0.7753283811070197
Severe	ENSG00000101574	METTL4	18	2537525	Severe.M4.MAF_0.1.perc	reference	19.8	0.2883	0.1355564	0.5224079	0.7953	0.3365033	--+-?-	4532	18	0	567908	2751	0	2769	0.6198688711963101
Severe	ENSG00000254415	SIGLEC14	19	51642553	Severe.M4.MAF_0.1.perc	reference	53.6	0.09128	0.1718424	0.6622772	0.7953	0.8295721	?-+?--	4077	9	1	562700	985	85	1166	0.22547494519854133
Hospitalized	ENSG00000184384	MAML2	11	95976598	Hospitalized.M4.MAF_0.1.perc	reference	0	0.5027	0.0312697	0.1205156	0.7953	0	?+--++	12094	124	0	571519	5383	5	5517	0.13302639125097673
Susceptibility	ENSG00000139626	ITGB7	12	53191323	Susceptibility.M4.MAF_0.1.perc	reference	50.2	0.09067	-0.0650998	0.2509143	0.7953	0.1328931	+?--+-	26312	171	0	588373	4059	0	4230	0.8856090029648986
Severe	ENSG00000143858	SYT2	1	202590596	Severe.M4.MAF_1.perc	reference	30.5	0.2179	0.1008446	0.3886352	0.7953	0.22753	?-++--	4675	24	0	570227	2846	0	2870	0.40899371882504637
Severe	ENSG00000112365	ZBTB24	6	109462594	Severe.M4.MAF_1.perc	reference	34.2	0.1797	0.1081075	0.4167674	0.7953	0.3443455	----++	4822	47	0	570320	5129	0	5176	0.9347245480131156
Hospitalized	ENSG00000144644	GADL1	3	30726200	Hospitalized.M4.MAF_1.perc	reference	19.9	0.283	-0.0357062	0.137651	0.7953	0.0236082	--+--+	12124	148	1	588135	7004	5	7164	0.6808203763430601
Hospitalized	ENSG00000171217	CLDN20	6	155264013	Hospitalized.M4.MAF_1.perc	reference	20.5	0.2838	0.0692181	0.266807	0.7953	0.0850675	?--+-+	10978	60	0	565536	2671	1	2733	0.8587351703806109
Hospitalized	ENSG00000006025	OSBPL7	17	47807372	Hospitalized.M4.MAF_1.perc	reference	0	0.5112	-0.0257678	0.0993176	0.7953	0	?+-+--	12124	151	0	583311	7260	10	7431	0.14085071316532827
Susceptibility	ENSG00000085511	MAP3K4	6	160991727	Susceptibility.M4.MAF_1.perc	reference	0	0.6299	0.0103468	0.0398809	0.7953	0	--++--	28017	728	1	596178	16468	27	17252	0.8964897949227452
Susceptibility	ENSG00000106211	HSPB1	7	76302673	Susceptibility.M4.MAF_1.perc	reference	18.9	0.2942	0.0530102	0.2043643	0.7953	0.0506069	+?+--+	26492	104	0	587780	2274	2	2382	0.2905476467039143
Severe	ENSG00000143322	ABL2	1	179099330	Severe.M1.MAF_0.1.perc	reference	0	0.4762	-0.1876532	0.7235389	0.7954	0	?-+??-	3342	1	0	562531	357	0	358	0.5513108118381832
Severe	ENSG00000173113	TRMT112	11	64316460	Severe.M1.MAF_0.1.perc	reference	25.9	0.2595	0.3769196	1.4534166	0.7954	1.9262568	?-+??-	3472	1	0	560414	158	0	159	0.9176105545981592
Severe	ENSG00000088256	GNA11	19	3094362	Severe.M1.MAF_0.1.perc	reference	0	0.5601	0.3367161	1.298319	0.7954	0	?-+??-	2072	0	0	529432	65	0	65	0.7015107423000747
Hospitalized	ENSG00000142623	PADI1	1	17205128	Hospitalized.M1.MAF_0.1.perc	reference	0	0.6722	-0.0672053	0.2592019	0.7954	0	?-+++-	10685	21	0	581886	1100	2	1125	0.8860297183240498
Hospitalized	ENSG00000255359	CCDC179	11	22846922	Hospitalized.M1.MAF_0.1.perc	reference	32.7	0.2163	0.2094819	0.8080594	0.7954	0.8549146	?++?--	9911	7	0	468191	131	0	138	0.7363363629564352
Hospitalized	ENSG00000124444	ZNF576	19	43596392	Hospitalized.M1.MAF_0.1.perc	reference	46.7	0.1314	0.3565842	1.3754343	0.7954	3.2529962	?---?+	6132	2	0	560976	160	0	162	0.8293381407586039
Hospitalized	ENSG00000159212	CLIC6	21	34668994	Hospitalized.M1.MAF_0.1.perc	reference	0	0.9614	-0.1278841	0.4931156	0.7954	0	?---?-	8372	5	0	574002	349	0	354	0.9279364958128571
Hospitalized	ENSG00000158813	EDA	23	69616067	Hospitalized.M1.MAF_0.1.perc	reference	0	1	-1.021414	3.9388691	0.7954	0	?-????	4389	0	0	392255	4	0	4	0.7335469781027221
Susceptibility	ENSG00000122591	FAM126A	7	22889371	Susceptibility.M1.MAF_0.1.perc	reference	0	0.8815	-0.0877154	0.3382487	0.7954	0	-?---?	23380	10	0	566176	236	0	246	0.8212508988118541
Susceptibility	ENSG00000125352	RNF113A	23	119870475	Susceptibility.M1.MAF_0.1.perc	reference	0	1	-1.067652	4.1174438	0.7954	0	??-???	5247	0	0	107541	1	0	1	0.3876252366625506
Severe	ENSG00000086289	EPDR1	7	37683843	Severe.M1.MAF_1.perc	reference	0	0.5155	0.215716	0.8317516	0.7954	0	?-+??-	3847	0	0	561759	189	0	189	0.6323433625948869
Severe	ENSG00000173113	TRMT112	11	64316460	Severe.M1.MAF_1.perc	reference	25.9	0.2595	0.3769196	1.4534166	0.7954	1.9262568	?-+??-	3472	1	0	560414	158	0	159	0.9176105545981592
Severe	ENSG00000092199	HNRNPC	14	21209136	Severe.M1.MAF_1.perc	reference	0	0.9776	-0.167309	0.6452303	0.7954	0	?--??-	1749	2	0	558569	591	0	593	0.8599851348480149
Hospitalized	ENSG00000129422	MTUS1	8	17643795	Hospitalized.M1.MAF_1.perc	reference	29.4	0.2147	0.0954592	0.3681661	0.7954	0.2414774	+--+--	11683	42	0	575191	2672	5	2724	0.968115393793487
Hospitalized	ENSG00000124444	ZNF576	19	43596392	Hospitalized.M1.MAF_1.perc	reference	46.7	0.1314	0.3565842	1.3754343	0.7954	3.2529962	?---?+	6132	2	0	560976	160	0	162	0.8293381407586039
Hospitalized	ENSG00000159212	CLIC6	21	34668994	Hospitalized.M1.MAF_1.perc	reference	0	0.9614	-0.1278841	0.4931156	0.7954	0	?---?-	8372	5	0	574002	349	0	354	0.9279364958128571
Hospitalized	ENSG00000158813	EDA	23	69616067	Hospitalized.M1.MAF_1.perc	reference	0	1	-1.021414	3.9388691	0.7954	0	?-????	4389	0	0	392255	4	0	4	0.7335469781027221
Susceptibility	ENSG00000068885	IFT80	3	160256986	Susceptibility.M1.MAF_1.perc	reference	0	0.8321	0.0610685	0.2354745	0.7954	0	-?++-+	26143	25	0	579197	445	0	470	0.436678175722658
Susceptibility	ENSG00000185896	LAMP1	13	113297239	Susceptibility.M1.MAF_1.perc	reference	0	0.8538	0.100679	0.3882135	0.7954	0	-?+-??	21664	7	0	560558	148	0	155	0.3382419359279466
Susceptibility	ENSG00000125352	RNF113A	23	119870475	Susceptibility.M1.MAF_1.perc	reference	0	1	-1.067652	4.1174438	0.7954	0	??-???	5247	0	0	107541	1	0	1	0.3876252366625506
Severe	ENSG00000167526	RPL13	16	89560677	Severe.M3.MAF_0.1.perc	reference	0	1	-1.0016011	3.8626027	0.7954	0	?--??-	1840	0	0	521749	13	0	13	0.5593980788672233
Hospitalized	ENSG00000147601	TERF1	8	73008856	Hospitalized.M3.MAF_0.1.perc	reference	0	0.9552	0.1034997	0.3990731	0.7954	0	?+----	10198	8	0	569271	517	0	525	0.9116915024600818
Hospitalized	ENSG00000255359	CCDC179	11	22846922	Hospitalized.M3.MAF_0.1.perc	reference	32.7	0.2163	0.2094819	0.8080594	0.7954	0.8549146	?++?--	9911	7	0	468191	131	0	138	0.7363363629564352
Hospitalized	ENSG00000255223	OR5M11	11	56542262	Hospitalized.M3.MAF_0.1.perc	reference	0	0.9422	-0.2154373	0.8306265	0.7954	0	?-+?--	7851	2	0	562262	68	0	70	0.6852153141031719
Hospitalized	ENSG00000149131	SERPING1	11	57597387	Hospitalized.M3.MAF_0.1.perc	reference	0	0.9073	0.1235445	0.4764546	0.7954	0	?+--?-	6797	6	0	562052	258	0	264	0.5760726998174334
Hospitalized	ENSG00000121073	SLC35B1	17	49700934	Hospitalized.M3.MAF_0.1.perc	reference	0	0.867	-0.1033818	0.3987275	0.7954	0	?--+--	9367	9	0	554377	413	0	422	0.2945235609853679
Hospitalized	ENSG00000197841	ZNF181	19	34734155	Hospitalized.M3.MAF_0.1.perc	reference	39.9	0.1553	0.1633387	0.6298063	0.7954	0.7110117	?++---	10172	18	0	580483	748	1	768	0.9515360949912174
Susceptibility	ENSG00000182685	BRICD5	16	2209253	Susceptibility.M3.MAF_0.1.perc	reference	0	0.8117	-0.0321458	0.1239927	0.7954	0	-?---+	26503	68	0	589684	1639	0	1707	0.6425227903792461
Susceptibility	ENSG00000150281	CTF1	16	30896614	Susceptibility.M3.MAF_0.1.perc	reference	45.8	0.1174	0.1615368	0.6230957	0.7954	0.8433116	+?--+-	23316	11	0	571142	214	0	225	0.8025162119550239
Severe	ENSG00000136068	FLNB	3	58008400	Severe.M3.MAF_1.perc	reference	0	0.8709	-0.0307086	0.1184464	0.7954	0	?-+-++	4310	77	0	568773	16383	14	16488	0.788709566882931
Severe	ENSG00000182040	USH1G	17	74916083	Severe.M3.MAF_1.perc	reference	0	0.7241	0.1524415	0.5880304	0.7954	0	?+----	4510	5	0	566462	169	0	174	0.9682486105421468
Hospitalized	ENSG00000205097	FRG2	4	190024367	Hospitalized.M3.MAF_1.perc	reference	0	0.4094	-0.0856533	0.3302909	0.7954	0	?+-+?-	7724	17	0	563269	346	0	363	0.3305096726543677
Hospitalized	ENSG00000176986	SEC24C	10	73744372	Hospitalized.M3.MAF_1.perc	reference	0	0.6707	0.0255866	0.0986619	0.7954	0	?+-++-	11796	144	0	572212	9436	7	9594	0.544980885654394
Hospitalized	ENSG00000108848	LUC7L3	17	50719565	Hospitalized.M3.MAF_1.perc	reference	0	0.6769	-0.0496193	0.1913469	0.7954	0	?-+--+	10472	40	0	580059	3340	0	3380	0.573945691968461
Susceptibility	ENSG00000062650	WAPL	10	86435256	Susceptibility.M3.MAF_1.perc	reference	0	0.9277	0.0277345	0.106943	0.7954	0	+?+---	25047	99	0	586607	2256	2	2359	0.9203320866762422
Susceptibility	ENSG00000261594	TPBGL	11	75240774	Susceptibility.M3.MAF_1.perc	reference	0	0.7307	-0.088521	0.3413973	0.7954	0	-?+--?	18345	11	0	459350	232	0	243	0.7118831363300242
Susceptibility	ENSG00000150281	CTF1	16	30896614	Susceptibility.M3.MAF_1.perc	reference	45.8	0.1174	0.1615368	0.6230957	0.7954	0.8433116	+?--+-	23316	11	0	571142	214	0	225	0.8025162119550239
Severe	ENSG00000155329	ZCCHC10	5	132996985	Severe.M4.MAF_0.1.perc	reference	0	0.486	0.083891	0.323566	0.7954	0	++-?-+	4270	15	0	567017	1892	1	1909	0.7865174274760913
Hospitalized	ENSG00000085840	ORC1	1	52372829	Hospitalized.M4.MAF_0.1.perc	reference	15.6	0.3149	-0.0612903	0.2364194	0.7954	0.0621862	?+---+	12124	87	0	583311	4981	1	5070	0.557171236403002
Hospitalized	ENSG00000066557	LRRC40	1	70144805	Hospitalized.M4.MAF_0.1.perc	reference	10	0.3491	0.06173	0.2380703	0.7954	0.042613	?+--+-	11494	57	0	582834	2397	3	2460	0.8759181357043365
Susceptibility	ENSG00000133101	CCNA1	13	36431520	Susceptibility.M4.MAF_0.1.perc	reference	0	0.5922	-0.0326511	0.1259059	0.7954	0	-?-+--	24763	71	0	586358	1655	0	1726	0.7892587274363962
Susceptibility	ENSG00000140274	DUOXA2	15	45114326	Susceptibility.M4.MAF_0.1.perc	reference	1.6	0.3975	-0.0283524	0.1093654	0.7954	0.0028853	-?+--+	27126	115	0	591861	2643	0	2758	0.8360136626940854
Severe	ENSG00000103710	RASL12	15	65053337	Severe.M4.MAF_1.perc	reference	0	0.5336	-0.0581193	0.2241721	0.7954	0	+-++++	4685	35	0	568730	4235	5	4280	0.4120359372050779
Hospitalized	ENSG00000183310	OR2T34	1	248573801	Hospitalized.M4.MAF_1.perc	reference	0	0.6089	0.0323218	0.1246169	0.7954	0	?++---	9604	92	1	564841	5180	31	5336	0.9640815035717181
Hospitalized	ENSG00000113161	HMGCR	5	75336329	Hospitalized.M4.MAF_1.perc	reference	0	0.6579	0.040516	0.1562235	0.7954	0	---+++	11494	64	0	584045	3480	1	3546	0.4677365797964635
Hospitalized	ENSG00000213977	TAX1BP3	17	3662895	Hospitalized.M4.MAF_1.perc	reference	0	0.9177	0.0673704	0.2597603	0.7954	0	?+-+--	10377	26	0	576357	1184	1	1212	0.01913207250447183
Susceptibility	ENSG00000203972	GLYATL3	6	49499923	Susceptibility.M4.MAF_1.perc	reference	40	0.1389	0.0417801	0.1610993	0.7954	0.0493185	++----	27431	148	1	595653	3082	3	3238	0.7434457791593191
Susceptibility	ENSG00000214872	SMTNL1	11	57542641	Susceptibility.M4.MAF_1.perc	reference	0	0.5355	0.0162601	0.0626965	0.7954	0	+?-++-	27126	301	0	591861	6543	1	6846	0.8044012253137643
Susceptibility	ENSG00000175065	DSG4	18	31376777	Susceptibility.M4.MAF_1.perc	reference	44.8	0.1231	-0.0270204	0.1042115	0.7954	0.0214493	+?--+-	27482	674	0	591889	16619	26	17345	0.26077318325968735
Severe	ENSG00000206199	ANKUB1	3	149761100	Severe.M1.MAF_0.1.perc	reference	0	0.9876	0.1686484	0.6507017	0.7955	0	?++---	3510	3	0	564124	390	0	393	0.8871166434782927
Severe	ENSG00000185040	SPDYE16	7	76531319	Severe.M1.MAF_0.1.perc	reference	0	1	-1.08378	4.1816069	0.7955	0	?-????	359	0	0	1119	1	0	1	0.7955
Hospitalized	ENSG00000169213	RAB3B	1	51907956	Hospitalized.M1.MAF_0.1.perc	reference	0	0.9826	0.2885495	1.1134508	0.7955	0	?+-??-	7151	2	0	517620	79	0	81	0.7549321900162893
Susceptibility	ENSG00000156026	MCU	10	72692131	Susceptibility.M1.MAF_0.1.perc	reference	0	0.9495	-0.1717433	0.6625798	0.7955	0	-?-?-?	21437	2	0	548824	63	0	65	0.47543176798946996
Susceptibility	ENSG00000212899	KRTAP3-3	17	40993430	Susceptibility.M1.MAF_0.1.perc	reference	41.6	0.1804	0.2284949	0.8815977	0.7955	1.0023177	-?+?-?	20496	7	0	541177	97	0	104	0.8638101530923012
Susceptibility	ENSG00000166634	SERPINB12	18	63542369	Susceptibility.M1.MAF_0.1.perc	reference	0	0.9602	-0.0461811	0.1782105	0.7955	0	-?-+-+	24769	33	0	577276	801	0	834	0.8107258650566151
Severe	ENSG00000185040	SPDYE16	7	76531319	Severe.M1.MAF_1.perc	reference	0	1	-1.08378	4.1816069	0.7955	0	?-????	359	0	0	1119	1	0	1	0.7955
Hospitalized	ENSG00000169213	RAB3B	1	51907956	Hospitalized.M1.MAF_1.perc	reference	0	0.9826	0.2885495	1.1134508	0.7955	0	?+-??-	7151	2	0	517620	79	0	81	0.7549321900162893
Susceptibility	ENSG00000212899	KRTAP3-3	17	40993430	Susceptibility.M1.MAF_1.perc	reference	41.6	0.1804	0.2284949	0.8815977	0.7955	1.0023177	-?+?-?	20496	7	0	541177	97	0	104	0.8638101530923012
Severe	ENSG00000185040	SPDYE16	7	76531319	Severe.M3.MAF_0.1.perc	reference	0	1	-1.08378	4.1816069	0.7955	0	?-????	359	0	0	1119	1	0	1	0.7955
Severe	ENSG00000149084	HSD17B12	11	43680680	Severe.M3.MAF_0.1.perc	reference	0	0.7986	-0.1210672	0.4670595	0.7955	0	?-+?--	4305	3	0	568416	793	0	796	0.7672954923543189
Severe	ENSG00000108846	ABCC3	17	50634777	Severe.M3.MAF_0.1.perc	reference	0	0.7801	-0.0444481	0.1715408	0.7955	0	----++	4882	47	0	570481	6202	2	6253	0.810284975338322
Susceptibility	ENSG00000174343	CHRNA9	4	40335333	Susceptibility.M3.MAF_0.1.perc	reference	0	0.4475	0.0268067	0.1034059	0.7955	0	+?-+--	25999	107	0	578829	2439	1	2548	0.387657156433414
Susceptibility	ENSG00000185024	BRF1	14	105209286	Susceptibility.M3.MAF_0.1.perc	reference	1.8	0.3964	0.0324916	0.1253478	0.7955	0.0062489	+?+---	26860	111	0	590802	2470	1	2583	0.7547406926703443
Severe	ENSG00000185040	SPDYE16	7	76531319	Severe.M3.MAF_1.perc	reference	0	1	-1.08378	4.1816069	0.7955	0	?-????	359	0	0	1119	1	0	1	0.7955
Severe	ENSG00000149084	HSD17B12	11	43680680	Severe.M3.MAF_1.perc	reference	0	0.7986	-0.1210672	0.4670595	0.7955	0	?-+?--	4305	3	0	568416	793	0	796	0.7672954923543189
Hospitalized	ENSG00000172073	TEX37	2	88524649	Hospitalized.M3.MAF_1.perc	reference	0	0.5366	-0.0776516	0.2996823	0.7955	0	?-+-+-	9882	14	0	567977	919	1	935	0.5923534597135311
Severe	ENSG00000185040	SPDYE16	7	76531319	Severe.M4.MAF_0.1.perc	reference	0	1	-1.08378	4.1816069	0.7955	0	?-????	359	0	0	1119	1	0	1	0.7955
Severe	ENSG00000181016	LSMEM1	7	112480853	Severe.M4.MAF_0.1.perc	reference	0	0.9968	-0.1196361	0.4615366	0.7955	0	+-+---	4323	4	0	568468	567	0	571	0.9915534781151363
Severe	ENSG00000185792	NLRP9	19	55708438	Severe.M4.MAF_0.1.perc	reference	0	0.5573	0.0840922	0.3244282	0.7955	0	-+++-+	3679	19	0	178235	1342	1	1363	0.8174251506129705
Hospitalized	ENSG00000158716	DUSP23	1	159780932	Hospitalized.M4.MAF_0.1.perc	reference	0	0.8955	-0.0368575	0.14221520000000001	0.7955	0	?-+---	9843	16	0	575448	968	0	984	0.5556977545496635
Hospitalized	ENSG00000137073	UBAP2	9	33921693	Hospitalized.M4.MAF_0.1.perc	reference	1.7	0.3965	-0.0269573	0.1040053	0.7955	0.0027274	?--+++	12124	156	0	583311	10013	5	10179	0.0879505361178259
Susceptibility	ENSG00000229571	PRAMEF25	1	13068677	Susceptibility.M4.MAF_0.1.perc	reference	0	0.5605	0.0683467	0.2637431	0.7955	0	??+-?+	14270	38	2	412544	132	19	212	0.8428639344980753
Susceptibility	ENSG00000162598	C1orf87	1	59987269	Susceptibility.M4.MAF_0.1.perc	reference	6.7	0.3686	-0.0341786	0.1318939	0.7955	0.0126216	+?-++-	27118	127	0	591847	3258	2	3389	0.8452008372179627
Susceptibility	ENSG00000114779	ABHD14B	3	51968510	Susceptibility.M4.MAF_0.1.perc	reference	31.1	0.2139	-0.0802441	0.3096695	0.7955	0.153721	-?+-++	25306	83	0	587550	1706	0	1789	0.020145802752570437
Severe	ENSG00000185040	SPDYE16	7	76531319	Severe.M4.MAF_1.perc	reference	0	1	-1.08378	4.1816069	0.7955	0	?-????	359	0	0	1119	1	0	1	0.7955
Severe	ENSG00000189057	FAM111B	11	59107185	Severe.M4.MAF_1.perc	reference	0	0.6599	-0.0538499	0.2077371	0.7955	0	--+---	4971	32	0	570675	4040	4	4080	0.21941924228265416
Hospitalized	ENSG00000123473	STIL	1	47250139	Hospitalized.M4.MAF_1.perc	reference	0	0.549	-0.0255534	0.0985935	0.7955	0	--+-++	12025	155	1	588035	9121	4	9286	0.7527181108719441
Hospitalized	ENSG00000153214	TMEM87B	2	112055269	Hospitalized.M4.MAF_1.perc	reference	0	0.5398	0.0349382	0.1347717	0.7955	0	-++--+	12184	90	0	588228	4506	2	4600	0.7842861375094603
Hospitalized	ENSG00000169992	NLGN2	17	7404874	Hospitalized.M4.MAF_1.perc	reference	0	0.8789	0.0340122	0.1312303	0.7955	0	?+---+	11396	100	1	579136	4794	3	4902	0.4097355199912793
Hospitalized	ENSG00000102055	PPP1R2C	23	42777366	Hospitalized.M4.MAF_1.perc	reference	0	0.7282	0.0997995	0.3849829	0.7955	0	?+??-?	4139	8	6	2830	10	4	38	0.5758646484386898
Susceptibility	ENSG00000187833	C2orf78	2	73784189	Susceptibility.M4.MAF_1.perc	reference	0	0.7927	-0.0130845	0.0504861	0.7955	0	++-++-	27383	452	1	592097	10887	24	11389	0.9296328212208377
Severe	ENSG00000153814	JAZF1	7	27830573	Severe.M1.MAF_0.1.perc	reference	0	1	-1.0061045	3.883925	0.7956	0	?--???	1583	0	0	507988	34	0	34	0.6385468298433241
Hospitalized	ENSG00000008324	SS18L2	3	42581840	Hospitalized.M1.MAF_0.1.perc	reference	0	0.8143	-0.4023166	1.552958	0.7956	0	?-+??-	6081	1	0	549009	31	0	32	0.7289023565653167
Hospitalized	ENSG00000164181	ELOVL7	5	60751791	Hospitalized.M1.MAF_0.1.perc	reference	0	0.9897	0.0854642	0.3299357	0.7956	0	?+--+-	7730	13	0	566097	785	0	798	0.6072366934970692
Susceptibility	ENSG00000170381	SEMA3E	7	83363238	Susceptibility.M1.MAF_0.1.perc	reference	0	0.9777	-0.1031527	0.3982289	0.7956	0	-?----	22599	6	0	564258	180	0	186	0.9744209029414164
Susceptibility	ENSG00000095585	BLNK	10	96189171	Susceptibility.M1.MAF_0.1.perc	reference	0	0.914	0.1420974	0.548597	0.7956	0	-?+-?-	21960	4	0	558904	89	0	93	0.7433972223861776
Severe	ENSG00000153814	JAZF1	7	27830573	Severe.M1.MAF_1.perc	reference	0	1	-1.0061045	3.883925	0.7956	0	?--???	1583	0	0	507988	34	0	34	0.6385468298433241
Hospitalized	ENSG00000008324	SS18L2	3	42581840	Hospitalized.M1.MAF_1.perc	reference	0	0.8143	-0.4023166	1.552958	0.7956	0	?-+??-	6081	1	0	549009	31	0	32	0.7289023565653167
Susceptibility	ENSG00000095585	BLNK	10	96189171	Susceptibility.M1.MAF_1.perc	reference	0	0.914	0.1420974	0.548597	0.7956	0	-?+-?-	21960	4	0	558904	89	0	93	0.7433972223861776
Hospitalized	ENSG00000139144	PIK3C2G	12	18242961	Hospitalized.M3.MAF_0.1.perc	reference	2.7	0.3911	-0.0421082	0.1625221	0.7956	0.0069765	?+--+-	12054	67	0	583207	3382	2	3453	0.6591139509236275
Hospitalized	ENSG00000088038	CNOT3	19	54137749	Hospitalized.M3.MAF_0.1.perc	reference	0	0.8768	-0.0800989	0.3091384	0.7956	0	?+-+--	6798	11	0	575053	1029	0	1040	0.9492260413432783
Susceptibility	ENSG00000118260	CREB1	2	207529737	Susceptibility.M3.MAF_0.1.perc	reference	0	0.8156	-0.0825435	0.3186126	0.7956	0	??---?	22507	12	0	548994	242	0	254	0.5439987452264134
Susceptibility	ENSG00000145041	DCAF1	3	51395867	Susceptibility.M3.MAF_0.1.perc	reference	0	0.4851	-0.0510767	0.1971489	0.7956	0	+?----	23505	28	0	571833	650	0	678	0.5992832761497516
Susceptibility	ENSG00000113594	LIFR	5	38474668	Susceptibility.M3.MAF_0.1.perc	reference	0	0.8653	-0.0277136	0.1069821	0.7956	0	+?----	25677	91	0	578513	2332	2	2427	0.7910684608103189
Hospitalized	ENSG00000196172	ZNF681	19	23739195	Hospitalized.M3.MAF_1.perc	reference	0	0.6512	-0.0610011	0.2354693	0.7956	0	?-++--	11324	24	0	581549	1060	1	1086	0.6415161615617317
Susceptibility	ENSG00000168509	HJV	1	146017468	Susceptibility.M3.MAF_1.perc	reference	0	0.6313	0.0511138	0.1973197	0.7956	0	+?+---	25827	33	0	589176	877	2	914	0.857973899428454
Susceptibility	ENSG00000145041	DCAF1	3	51395867	Susceptibility.M3.MAF_1.perc	reference	0	0.4851	-0.0510767	0.1971489	0.7956	0	+?----	23505	28	0	571833	650	0	678	0.5992832761497516
Susceptibility	ENSG00000275221	H2AC15	6	27837880	Susceptibility.M3.MAF_1.perc	reference	0	0.6798	0.0507966	0.1960813	0.7956	0	-?++-+	25715	29	1	588206	647	1	680	0.4830074816055645
Susceptibility	ENSG00000146909	NOM1	7	156949712	Susceptibility.M3.MAF_1.perc	reference	0	0.475	-0.0150523	0.0580948	0.7956	0	+?-+-+	27126	323	0	591861	8221	9	8562	0.15390313261001498
Susceptibility	ENSG00000187122	SLIT1	10	96998038	Susceptibility.M3.MAF_1.perc	reference	17.7	0.302	-0.0333147	0.1285752	0.7956	0.0199543	+?+---	26529	303	0	580636	7056	3	7365	0.7311257323370438
Severe	ENSG00000034713	GABARAPL2	16	75566375	Severe.M4.MAF_0.1.perc	reference	0	0.9854	-0.1469085	0.5671039	0.7956	0	?--??-	2396	3	0	561808	574	0	577	0.5390308723769052
Severe	ENSG00000183597	TANGO2	22	20017014	Severe.M4.MAF_0.1.perc	reference	46.2	0.09776	0.10669	0.4118858	0.7956	0.3795695	+-++--	4458	19	0	567914	2229	2	2252	0.38421201962979185
Hospitalized	ENSG00000213533	STIMATE	3	52836219	Hospitalized.M4.MAF_0.1.perc	reference	0	0.864	-0.0598736	0.2311365	0.7956	0	?-+++-	11088	33	0	580104	1620	0	1653	0.7215705219051817
Hospitalized	ENSG00000094631	HDAC6	23	48801377	Hospitalized.M4.MAF_0.1.perc	reference	0	0.5654	0.0497129	0.191917	0.7956	0	?++-?-	9818	12	16	523449	603	292	1231	0.7492626077356908
Hospitalized	ENSG00000239388	ASB14	3	57268342	Hospitalized.M4.MAF_1.perc	reference	0	0.9187	-0.0313617	0.1210959	0.7956	0	--+-+-	12184	132	0	588228	5038	3	5176	0.7173927778918855
Hospitalized	ENSG00000085224	ATRX	23	77504880	Hospitalized.M4.MAF_1.perc	reference	0	0.8219	0.0349998	0.1350998	0.7956	0	?-++-+	10776	41	27	525687	1235	675	2680	0.6395403128970304
Severe	ENSG00000136450	SRSF1	17	58000919	Severe.M1.MAF_0.1.perc	reference	0	1	-1.0156483	3.9231494	0.7957	0	?-????	1524	0	0	499833	13	0	13	0.6372133531227804
Hospitalized	ENSG00000107829	FBXW4	10	101610664	Hospitalized.M1.MAF_0.1.perc	reference	49.8	0.1128	-0.3330199	1.2860567	0.7957	2.9909566	?--+?-	9483	3	0	567647	131	0	134	0.8655367789160356
Severe	ENSG00000136450	SRSF1	17	58000919	Severe.M1.MAF_1.perc	reference	0	1	-1.0156483	3.9231494	0.7957	0	?-????	1524	0	0	499833	13	0	13	0.6372133531227804
Hospitalized	ENSG00000145794	MEGF10	5	127290796	Hospitalized.M1.MAF_1.perc	reference	0	0.8695	0.1126049	0.4349577	0.7957	0	?+--?-	9283	7	0	579093	442	0	449	0.012892001612423603
Hospitalized	ENSG00000107829	FBXW4	10	101610664	Hospitalized.M1.MAF_1.perc	reference	49.8	0.1128	-0.3330199	1.2860567	0.7957	2.9909566	?--+?-	9483	3	0	567647	131	0	134	0.8655367789160356
Susceptibility	ENSG00000118762	PKD2	4	88007635	Susceptibility.M1.MAF_1.perc	reference	0	0.7671	0.1021555	0.3945632	0.7957	0	-?+---	22619	5	0	568693	172	0	177	0.5372923986592287
Susceptibility	ENSG00000263001	GTF2I	7	74650231	Susceptibility.M1.MAF_1.perc	reference	62.6	0.04571	-0.2159143	0.8341018	0.7957	1.6099151	+?--?-	22503	6	0	562302	108	1	116	0.6740512028423313
Severe	ENSG00000163568	AIM2	1	159062484	Severe.M3.MAF_0.1.perc	reference	0	0.7047	-0.1365936	0.5275321	0.7957	0	?-+?--	3387	7	0	563630	523	0	530	0.7348151814820806
Severe	ENSG00000163795	ZNF513	2	27377235	Severe.M3.MAF_0.1.perc	reference	0	0.945	-0.1359509	0.5250332	0.7957	0	?--??-	3472	5	0	560417	843	0	848	0.6328709988860877
Hospitalized	ENSG00000203859	HSD3B2	1	119414931	Hospitalized.M3.MAF_0.1.perc	reference	0	0.8633	-0.0927229	0.3581279	0.7957	0	?--+--	8611	10	0	564627	702	0	712	0.6808533040541224
Hospitalized	ENSG00000204532	ZSCAN5C	19	56202273	Hospitalized.M3.MAF_0.1.perc	reference	0	0.721	0.2029764	0.7839456	0.7957	0	?-++-?	5389	6	0	21359	12	0	18	0.9328269947298511
Susceptibility	ENSG00000162413	KLHL21	1	6590724	Susceptibility.M3.MAF_0.1.perc	reference	30	0.2215	0.075275	0.2906751	0.7957	0.1350218	+?-+-+	25543	77	0	575240	1985	1	2064	0.2450690065062414
Susceptibility	ENSG00000235109	ZSCAN31	6	28324693	Susceptibility.M3.MAF_0.1.perc	reference	0	0.9745	-0.0500882	0.1934289	0.7957	0	-?-+--	26768	31	0	587930	717	0	748	0.5603998975985169
Susceptibility	ENSG00000168828	OR13J1	9	35869263	Susceptibility.M3.MAF_0.1.perc	reference	0	0.5693	-0.047796	0.1846069	0.7957	0	+?-+--	25042	34	0	573538	759	0	793	0.7113999939813918
Severe	ENSG00000197891	SLC22A12	11	64590641	Severe.M3.MAF_1.perc	reference	0	0.9519	-0.0633141	0.244579	0.7957	0	----?-	4422	20	0	565470	2754	0	2774	0.6957015246214419
Severe	ENSG00000213920	MDP1	14	24213943	Severe.M3.MAF_1.perc	reference	0	0.8351	-0.1964897	0.7587737	0.7957	0	?-++--	4421	4	0	569050	181	0	185	0.2921787363935548
Severe	ENSG00000175643	RMI2	16	11249619	Severe.M3.MAF_1.perc	reference	42.4	0.1571	0.2658101	1.026458	0.7957	1.6636437	?---?+	3540	2	0	560937	360	1	364	0.7723771569143679
Severe	ENSG00000275793	RIMBP3	22	18605815	Severe.M3.MAF_1.perc	reference	0	0.6923	0.0731702	0.2826129	0.7957	0	?++??-	3543	9	2	560474	1669	242	2166	0.3230515632095874
Hospitalized	ENSG00000203859	HSD3B2	1	119414931	Hospitalized.M3.MAF_1.perc	reference	0	0.8633	-0.0927229	0.3581279	0.7957	0	?--+--	8611	10	0	564627	702	0	712	0.6808533040541224
Hospitalized	ENSG00000135973	GPR45	2	105241743	Hospitalized.M3.MAF_1.perc	reference	0	0.9417	-0.0727485	0.2810009	0.7957	0	?---+-	10713	24	0	565739	1229	0	1253	0.912684988850217
Hospitalized	ENSG00000077097	TOP2B	3	25597905	Hospitalized.M3.MAF_1.perc	reference	5.4	0.3761	-0.0468881	0.1810721	0.7957	0.0209185	?+--++	11448	71	0	581333	5510	1	5583	0.7254350084174808
Hospitalized	ENSG00000244588	RAD21L1	20	1226056	Hospitalized.M3.MAF_1.perc	reference	0	0.5697	-0.0900069	0.3476789	0.7957	0	?+---+	10602	14	0	567913	550	0	564	0.285154681599882
Susceptibility	ENSG00000151611	MMAA	4	145599042	Susceptibility.M3.MAF_1.perc	reference	0	0.9725	-0.0245436	0.0948043	0.7957	0	-?-+--	25840	120	0	578186	2952	0	3072	0.591065822836905
Susceptibility	ENSG00000139218	SCAF11	12	45919131	Susceptibility.M3.MAF_1.perc	reference	24.6	0.2574	-0.0408856	0.1579279	0.7957	0.0320559	+?--+-	27126	107	0	591861	2496	3	2609	0.7986616266969528
Susceptibility	ENSG00000196588	MRTFA	22	40410281	Susceptibility.M3.MAF_1.perc	reference	26.1	0.2474	-0.0270753	0.104568	0.7957	0.0151937	-?-+++	27032	335	0	591489	8918	2	9257	0.6472630617908504
Severe	ENSG00000137558	PI15	8	74824534	Severe.M4.MAF_0.1.perc	reference	6.4	0.3705	0.123903	0.4784499	0.7957	0.1764454	+-+-?-	4601	13	0	568406	2172	0	2185	0.8936030739151098
Severe	ENSG00000089006	SNX5	20	17941597	Severe.M4.MAF_0.1.perc	reference	0	0.9786	-0.0633543	0.244644	0.7957	0	--+---	4662	19	0	568599	3155	0	3174	0.8686303843749869
Hospitalized	ENSG00000122882	ECD	10	73130155	Hospitalized.M4.MAF_0.1.perc	reference	0	0.64	0.035455	0.1369321	0.7957	0	--+--+	12184	69	0	588227	4798	3	4873	0.5451545387342787
Hospitalized	ENSG00000203883	SOX18	20	64047582	Hospitalized.M4.MAF_0.1.perc	reference	0	0.5434	-0.0420317	0.162309	0.7957	0	?+--+-	10210	49	0	578264	3325	0	3374	0.8059797142810005
Susceptibility	ENSG00000169026	SLC49A3	4	681829	Susceptibility.M4.MAF_0.1.perc	reference	18.4	0.294	-0.0321591	0.1242157	0.7957	0.0203761	--+--+	27803	300	0	596156	6757	4	7065	0.7602168401797088
Susceptibility	ENSG00000185359	HGS	17	81683326	Susceptibility.M4.MAF_0.1.perc	reference	16.5	0.3092	0.0330655	0.1276944	0.7957	0.0192592	+?+---	27340	288	0	591878	6429	5	6727	0.8316931706664892
Severe	ENSG00000138075	ABCG5	2	43812472	Severe.M4.MAF_1.perc	reference	0	0.955	0.032599	0.1259011	0.7957	0	++++-+	4981	76	1	570679	10619	13	10723	0.8781732836169613
Severe	ENSG00000204612	FOXB2	9	77019655	Severe.M4.MAF_1.perc	reference	0	0.779	-0.0432766	0.1671722	0.7957	0	--+-++	4440	53	0	564634	6455	1	6510	0.7422936361030249
Severe	ENSG00000197483	ZNF628	19	55476617	Severe.M4.MAF_1.perc	reference	0	0.5389	-0.0510938	0.1973369	0.7957	0	?-++?+	4398	35	0	565788	5708	3	5749	0.8657123673179556
Hospitalized	ENSG00000162994	CLHC1	2	55172547	Hospitalized.M4.MAF_1.perc	reference	0	0.7888	-0.026438	0.102128	0.7957	0	?--+++	12025	128	1	583211	7644	9	7792	0.6963534304032368
Hospitalized	ENSG00000104848	KCNA7	19	49067418	Hospitalized.M4.MAF_1.perc	reference	0	0.8529	0.0314914	0.1216161	0.7957	0	?+---+	12093	124	0	571518	5379	6	5515	0.5217542456287584
Hospitalized	ENSG00000101310	SEC23B	20	18507520	Hospitalized.M4.MAF_1.perc	reference	5.6	0.375	0.0300244	0.1159743	0.7957	0.0060338	?++++-	12124	172	0	583311	7784	7	7970	0.715800068668422
Hospitalized	ENSG00000131171	SH3BGRL	23	81202102	Hospitalized.M4.MAF_1.perc	reference	0	0.4571	-0.0890828	0.34402	0.7957	0	?--?+-	7263	1	3	524015	57	37	138	0.6784494428225111
Severe	ENSG00000170577	SIX2	2	45005182	Severe.M1.MAF_0.1.perc	reference	0	0.8278	0.3414947	1.319582	0.7958	0	?+-???	2077	1	0	546238	62	0	63	0.49625574680644613
Hospitalized	ENSG00000130772	MED18	1	28329002	Hospitalized.M1.MAF_0.1.perc	reference	0	0.9834	-0.2456529	0.9491306	0.7958	0	?--??-	5819	0	0	558399	97	0	97	0.7550661803588764
Hospitalized	ENSG00000162849	KIF26B	1	245154985	Hospitalized.M1.MAF_0.1.perc	reference	0	0.9897	-0.1644594	0.6356235	0.7958	0	?--+?-	8338	4	0	560249	166	0	170	0.6920633148115743
Susceptibility	ENSG00000125551	PLGLB2	2	87748087	Susceptibility.M1.MAF_0.1.perc	reference	0	0.9951	-1.0429478	4.0293685	0.7958	0	??-?-?	4984	0	0	103378	2	0	2	0.7779158397091432
Severe	ENSG00000170577	SIX2	2	45005182	Severe.M1.MAF_1.perc	reference	0	0.8278	0.3414947	1.319582	0.7958	0	?+-???	2077	1	0	546238	62	0	63	0.49625574680644613
Severe	ENSG00000196584	XRCC2	7	152644776	Severe.M1.MAF_1.perc	reference	0	0.7723	0.1451653	0.5610455	0.7958	0	?-+?--	3861	3	0	567342	376	0	379	0.7991061582755108
Hospitalized	ENSG00000130772	MED18	1	28329002	Hospitalized.M1.MAF_1.perc	reference	0	0.9834	-0.2456529	0.9491306	0.7958	0	?--??-	5819	0	0	558399	97	0	97	0.7550661803588764
Hospitalized	ENSG00000187689	AMTN	4	70518569	Hospitalized.M1.MAF_1.perc	reference	0	0.5063	-0.1983813	0.7666951	0.7958	0	?+----	6800	3	0	561471	136	0	139	0.8857462935575535
Hospitalized	ENSG00000187626	ZKSCAN4	6	28241697	Hospitalized.M1.MAF_1.perc	reference	0	0.5368	0.1040447	0.4019537	0.7958	0	?+--?+	8047	10	0	574749	486	1	498	0.7441387302632709
Susceptibility	ENSG00000125551	PLGLB2	2	87748087	Susceptibility.M1.MAF_1.perc	reference	0	0.9951	-1.0429478	4.0293685	0.7958	0	??-?-?	4984	0	0	103378	2	0	2	0.7779158397091432
Susceptibility	ENSG00000135374	ELF5	11	34478791	Susceptibility.M1.MAF_1.perc	reference	0	0.8302	-0.0971869	0.3756396	0.7958	0	+?--+?	22378	9	0	565674	142	0	151	0.6801506728625308
Severe	ENSG00000168497	CAVIN2	2	191834310	Severe.M3.MAF_0.1.perc	reference	21.3	0.2791	0.18126	0.7003505	0.7958	0.6147123	?---++	4392	7	0	566112	902	0	909	0.927441784291701
Hospitalized	ENSG00000166900	STX3	11	59713456	Hospitalized.M3.MAF_0.1.perc	reference	29.6	0.2242	-0.1461846	0.5649474	0.7958	0.506671	?----+	11030	26	0	580303	1223	2	1253	0.911343171953234
Hospitalized	ENSG00000074410	CA12	15	63321378	Hospitalized.M3.MAF_0.1.perc	reference	23.1	0.2605	0.1122765	0.4339549	0.7958	0.2896768	+-+-++	12077	30	0	587946	1963	0	1993	0.890469806719371
Hospitalized	ENSG00000205581	HMGN1	21	39342315	Hospitalized.M3.MAF_0.1.perc	reference	0	0.8687	-0.1888911	0.7299849	0.7958	0	?-+---	9405	4	0	566152	114	0	118	0.23243156566857404
Hospitalized	ENSG00000234068	PAGE2	23	55089018	Hospitalized.M3.MAF_0.1.perc	reference	0	0.9858	-0.6237444	2.4101834	0.7958	0	?-???-	7077	1	0	511648	16	3	23	0.03409732575203574
Susceptibility	ENSG00000185507	IRF7	11	612553	Susceptibility.M3.MAF_0.1.perc	reference	0	0.6145	-0.033455	0.1292774	0.7958	0	-?-+--	27079	68	0	591673	1556	0	1624	0.660601073446839
Severe	ENSG00000197724	PHF2	9	93576584	Severe.M3.MAF_1.perc	reference	0	0.9114	-0.07836	0.3028428	0.7958	0	?-+---	4499	17	0	569446	1660	0	1677	0.19935660232639596
Hospitalized	ENSG00000070019	GUCY2C	12	14612632	Hospitalized.M3.MAF_1.perc	reference	0	0.5344	-0.0398538	0.1540343	0.7958	0	?-+--+	11705	68	0	570710	3699	0	3767	0.6148429202069097
Hospitalized	ENSG00000127530	OR7C1	19	14789260	Hospitalized.M3.MAF_1.perc	reference	47.3	0.1079	0.1818508	0.7028006	0.7958	0.9887823	?-+---	9216	11	0	579567	978	0	989	0.3158233607575922
Hospitalized	ENSG00000234068	PAGE2	23	55089018	Hospitalized.M3.MAF_1.perc	reference	0	0.9858	-0.6237444	2.4101834	0.7958	0	?-???-	7077	1	0	511648	16	3	23	0.03409732575203574
Susceptibility	ENSG00000182077	PTCHD3	10	27397121	Susceptibility.M3.MAF_1.perc	reference	27.5	0.2384	-0.0320265	0.1237563	0.7958	0.0203676	-?-+-+	26529	196	0	580626	3738	11	3956	0.8120100918275363
Susceptibility	ENSG00000122359	ANXA11	10	80150889	Susceptibility.M3.MAF_1.perc	reference	45.2	0.121	0.0397553	0.1536159	0.7958	0.0470579	-?-+-+	27126	591	2	591861	14817	25	15462	0.6937576208473115
Susceptibility	ENSG00000140157	NIPA2	15	22838644	Susceptibility.M3.MAF_1.perc	reference	12.4	0.3306	0.0676092	0.2612037	0.7958	0.0483804	-?-+?+	24580	35	0	575643	729	1	766	0.21111988053321737
Hospitalized	ENSG00000170950	PGK2	6	49785660	Hospitalized.M4.MAF_0.1.perc	reference	0	0.8755	0.0374049	0.1445444	0.7958	0	?+---+	11948	73	0	571230	4004	1	4079	0.8775958985969248
Hospitalized	ENSG00000172154	OR8I2	11	56093277	Hospitalized.M4.MAF_0.1.perc	reference	0	0.7242	-0.0493986	0.1909154	0.7958	0	?----+	10035	39	0	566184	2486	0	2525	0.466300232118787
Hospitalized	ENSG00000105058	FAM32A	19	16185380	Hospitalized.M4.MAF_0.1.perc	reference	0	0.4497	0.0768699	0.2969995	0.7958	0	?--++-	9989	17	1	575696	872	0	891	0.8041415824161938
Susceptibility	ENSG00000144331	ZNF385B	2	179441982	Susceptibility.M4.MAF_0.1.perc	reference	0	0.5598	0.0309713	0.1196855	0.7958	0	-?+---	25175	76	0	587078	1811	0	1887	0.7699053671740568
Susceptibility	ENSG00000105971	CAV2	7	116287380	Susceptibility.M4.MAF_0.1.perc	reference	0	0.7008	0.0375605	0.145122	0.7958	0	+?+---	24951	53	1	587282	1236	1	1293	0.35440303450837585
Severe	ENSG00000181135	ZNF707	8	143684452	Severe.M4.MAF_1.perc	reference	0	0.5056	-0.0588502	0.2273689	0.7958	0	--+---	4808	24	0	570303	3276	9	3318	0.7676653673700629
Hospitalized	ENSG00000102900	NUP93	16	56730118	Hospitalized.M4.MAF_1.perc	reference	34.1	0.1943	-0.0483932	0.1869549	0.7958	0.0572366	?-+--+	11671	151	0	581696	9087	7	9252	0.2656614933634488
Hospitalized	ENSG00000186977	KRTAP19-5	21	30501657	Hospitalized.M4.MAF_1.perc	reference	0	0.779	-0.0757527	0.2927942	0.7958	0	?---++	8671	16	0	565090	928	0	944	0.1457423378820827
Susceptibility	ENSG00000133059	DSTYK	1	205142505	Susceptibility.M4.MAF_1.perc	reference	0	0.7773	0.0141509	0.0546871	0.7958	0	+-++--	28017	404	1	596178	8723	10	9149	0.667747292453463
Susceptibility	ENSG00000214309	MBLAC1	7	100126785	Susceptibility.M4.MAF_1.perc	reference	44.6	0.1246	0.0885009	0.3419798	0.7958	0.2316957	+?+-+-	24641	116	0	576048	2656	2	2776	0.4439769441592716
Susceptibility	ENSG00000183706	OR4N4	15	22094522	Susceptibility.M4.MAF_1.perc	reference	0	0.5742	0.0606324	0.2343082	0.7958	0	??-+--	1634	17	3	49975	303	31	388	0.05310572836741337
Susceptibility	ENSG00000166839	ANKDD1A	15	64911902	Susceptibility.M4.MAF_1.perc	reference	0	0.6611	-0.0167549	0.0647411	0.7958	0	+?----	27293	273	0	591690	6181	7	6468	0.6578370467657196
Severe	ENSG00000116205	TCEANC2	1	54053584	Severe.M1.MAF_0.1.perc	reference	0	0.8221	-0.2892878	1.1186467	0.7959	0	?-+??-	1749	0	0	558569	131	0	131	0.1985171065205264
Severe	ENSG00000205864	KRTAP5-6	11	1697195	Severe.M1.MAF_0.1.perc	reference	0	0.5888	-0.2277946	0.8804625	0.7959	0	?-+??-	2136	1	0	560736	210	0	211	0.7819653228140476
Severe	ENSG00000069188	SDK2	17	73334384	Severe.M1.MAF_0.1.perc	reference	0	0.9994	-0.2236724	0.864722	0.7959	0	?--+--	2094	4	0	560967	283	0	287	0.24851893333973654
Severe	ENSG00000128271	ADORA2A	22	24417879	Severe.M1.MAF_0.1.perc	reference	0	0.9431	0.3289463	1.2719264	0.7959	0	?+-??-	2110	0	0	559711	65	0	65	0.8927595851329639
Hospitalized	ENSG00000156873	PHKG2	16	30748293	Hospitalized.M1.MAF_0.1.perc	reference	0	0.9713	-0.1790218	0.6920259	0.7959	0	?--+-?	9157	4	0	554608	157	0	161	0.8590501103998499
Susceptibility	ENSG00000147439	BIN3	8	22620418	Susceptibility.M1.MAF_0.1.perc	reference	0	0.5563	-0.0564911	0.2183829	0.7959	0	-?-+--	24866	20	0	578593	541	0	561	0.6815350973169764
Susceptibility	ENSG00000214087	ARL16	17	81681187	Susceptibility.M1.MAF_0.1.perc	reference	26	0.248	0.1258273	0.4864741	0.7959	0.350992	-?+--+	25521	29	0	590935	577	0	606	0.6984967518675159
Susceptibility	ENSG00000167595	PROSER3	19	35758143	Susceptibility.M1.MAF_0.1.perc	reference	0	0.9474	-0.0639005	0.2470541	0.7959	0	+?-+--	25059	17	0	588571	446	0	463	0.68668694687574106
Susceptibility	ENSG00000105392	CRX	19	47819779	Susceptibility.M1.MAF_0.1.perc	reference	32.5	0.2046	-0.2332508	0.9017978	0.7959	1.3067566	-?+-+-	21213	6	0	543978	93	0	99	0.6461761053881062
Severe	ENSG00000116205	TCEANC2	1	54053584	Severe.M1.MAF_1.perc	reference	0	0.8221	-0.2892878	1.1186467	0.7959	0	?-+??-	1749	0	0	558569	131	0	131	0.1985171065205264
Severe	ENSG00000155850	SLC26A2	5	149960758	Severe.M1.MAF_1.perc	reference	0	0.6527	-0.1259078	0.4868468	0.7959	0	?--++-	4246	9	0	566613	510	0	519	0.9162387729193724
Severe	ENSG00000164877	MICALL2	7	1428465	Severe.M1.MAF_1.perc	reference	0	0.8183	-0.1155053	0.4466022	0.7959	0	?+----	4367	5	0	568976	732	0	737	0.9232249651059186
Severe	ENSG00000069188	SDK2	17	73334384	Severe.M1.MAF_1.perc	reference	0	0.9994	-0.2236724	0.864722	0.7959	0	?--+--	2094	4	0	560967	283	0	287	0.24851893333973654
Severe	ENSG00000215455	KRTAP10-1	21	44538981	Severe.M1.MAF_1.perc	reference	0	0.9748	0.1105023	0.4272277	0.7959	0	?+-??-	3907	12	0	564783	662	0	674	0.8651136532687854
Severe	ENSG00000128271	ADORA2A	22	24417879	Severe.M1.MAF_1.perc	reference	0	0.9431	0.3289463	1.2719264	0.7959	0	?+-??-	2110	0	0	559711	65	0	65	0.8927595851329639
Hospitalized	ENSG00000176922	OR51S1	11	4847489	Hospitalized.M1.MAF_1.perc	reference	0	0.4844	0.0977276	0.3778063	0.7959	0	?+----	9630	10	0	567262	369	0	379	0.18732444107959106
Hospitalized	ENSG00000151835	SACS	13	23328826	Hospitalized.M1.MAF_1.perc	reference	0	0.798	-0.0686892	0.265518	0.7959	0	?----+	11350	21	0	581535	1210	0	1231	0.8625867050632104
Hospitalized	ENSG00000156873	PHKG2	16	30748293	Hospitalized.M1.MAF_1.perc	reference	0	0.9713	-0.1790218	0.6920259	0.7959	0	?--+-?	9157	4	0	554608	157	0	161	0.8590501103998499
Hospitalized	ENSG00000157601	MX1	21	41420020	Hospitalized.M1.MAF_1.perc	reference	0	0.6141	-0.0665917	0.2574447	0.7959	0	?+--+-	10489	22	0	581140	1145	1	1169	0.4883107555009068
Susceptibility	ENSG00000182938	OTOP3	17	74935898	Susceptibility.M1.MAF_1.perc	reference	0	0.9338	0.0246611	0.0953283	0.7959	0	-?++++	25681	127	1	590687	2778	4	2915	0.00963311747997076
Severe	ENSG00000157916	RER1	1	2391775	Severe.M3.MAF_0.1.perc	reference	0	0.9433	0.2961371	1.1448512	0.7959	0	?+-??-	1676	1	0	547446	170	0	171	0.7611094168489814
Hospitalized	ENSG00000047346	FAM214A	15	52581317	Hospitalized.M3.MAF_0.1.perc	reference	0	0.9988	-0.0567661	0.2195003	0.7959	0	?---+-	9623	25	0	577120	1890	0	1915	0.5520579501235798
Susceptibility	ENSG00000180921	FAM83H	8	143723933	Susceptibility.M3.MAF_0.1.perc	reference	0	0.4443	0.0355612	0.1374702	0.7959	0	+?+--+	26492	69	0	587780	1277	0	1346	0.719302704629782
Severe	ENSG00000157916	RER1	1	2391775	Severe.M3.MAF_1.perc	reference	0	0.9433	0.2961371	1.1448512	0.7959	0	?+-??-	1676	1	0	547446	170	0	171	0.7611094168489814
Severe	ENSG00000168883	USP39	2	85602856	Severe.M3.MAF_1.perc	reference	0	0.8399	0.0803694	0.3107669	0.7959	0	?+----	4305	13	0	568189	1920	0	1933	0.8108657882245334
Severe	ENSG00000102316	MAGED2	23	54807599	Severe.M3.MAF_1.perc	reference	0	0.6362	-0.1340211	0.5182222	0.7959	0	?--?+-	3992	2	1	526454	57	27	115	0.7122745218203301
Hospitalized	ENSG00000146966	DENND2A	7	140518420	Hospitalized.M3.MAF_1.perc	reference	1.6	0.3972	0.0466976	0.1805212	0.7959	0.0089765	?+----	11798	58	0	571232	3201	1	3261	0.8338559130218657
Hospitalized	ENSG00000131808	FSHB	11	30231014	Hospitalized.M3.MAF_1.perc	reference	0	0.9386	0.0757996	0.2930771	0.7959	0	?+--?-	7890	15	0	563907	1192	0	1207	0.8227061865848231
Susceptibility	ENSG00000196660	SLC30A10	1	219685427	Susceptibility.M3.MAF_1.perc	reference	0	0.6329	-0.0347149	0.1342268	0.7959	0	+?-+++	22730	59	0	570530	1515	1	1576	0.31746382682324176
Severe	ENSG00000123374	CDK2	12	55966781	Severe.M4.MAF_0.1.perc	reference	33.8	0.1957	-0.0903197	0.349167	0.7959	0.1839143	?-+---	3969	5	0	566696	1230	1	1237	0.5360395781573982
Severe	ENSG00000136147	PHF11	13	49495610	Severe.M4.MAF_0.1.perc	reference	7.9	0.3536	-0.1170723	0.4526115	0.7959	0.1198048	?--?-+	4190	10	0	565781	1473	0	1483	0.7221113857506256
Severe	ENSG00000167751	KLK2	19	50861568	Severe.M4.MAF_0.1.perc	reference	0	0.8779	-0.0774825	0.2994824	0.7959	0	+-+---	4828	17	0	568024	1936	3	1959	0.6671784448346665
Hospitalized	ENSG00000163617	CCDC191	3	113964137	Hospitalized.M4.MAF_0.1.perc	reference	0	0.6945	0.0340117	0.1314948	0.7959	0	?++---	12124	89	0	583310	4612	2	4705	0.73161178396344
Hospitalized	ENSG00000176142	TMEM39A	3	119428949	Hospitalized.M4.MAF_0.1.perc	reference	0	0.8473	0.0628546	0.2430397	0.7959	0	?+--+-	11213	29	0	580600	1448	0	1477	0.678348130720019
Hospitalized	ENSG00000119715	ESRRB	14	76310712	Hospitalized.M4.MAF_0.1.perc	reference	0	0.7604	0.03965	0.1532643	0.7959	0	?++--+	10862	64	0	577048	3765	3	3835	0.9363478036805487
Susceptibility	ENSG00000186844	LCE1A	1	152827473	Susceptibility.M4.MAF_0.1.perc	reference	34	0.1945	-0.1039688	0.4018935	0.7959	0.25981340000000003	+?-+--	24973	24	0	574156	898	1	924	0.6815194137143297
Susceptibility	ENSG00000101405	OXT	20	3071620	Susceptibility.M4.MAF_0.1.perc	reference	30.8	0.2273	-0.0844459	0.3264014	0.7959	0.1464486	-?+-+?	23822	41	0	582034	900	0	941	0.9380833313305769
Severe	ENSG00000173221	GLRX	5	95751319	Severe.M4.MAF_1.perc	reference	0	0.9306	-0.1266067	0.4895538	0.7959	0	?+--?-	4189	3	0	567610	604	0	607	0.934920252757907
Susceptibility	ENSG00000116663	FBXO6	1	11664200	Susceptibility.M4.MAF_1.perc	reference	0	0.4844	0.016641	0.0643284	0.7959	0	-?++++	26646	252	1	590246	5877	5	6141	0.43053044595265816
Susceptibility	ENSG00000165807	PPP1R36	14	64549920	Susceptibility.M4.MAF_1.perc	reference	11.9	0.3377	-0.0242438	0.0937187	0.7959	0.0074235	+?+-+-	27126	264	0	591861	5695	4	5967	0.8050174955529521
Severe	ENSG00000086289	EPDR1	7	37683843	Severe.M1.MAF_0.1.perc	reference	0	0.5153	0.2151324	0.8321356	0.796	0	?-+??-	3847	0	0	561759	188	0	188	0.6323433625948869
Severe	ENSG00000154118	JPH3	16	87601835	Severe.M1.MAF_0.1.perc	reference	0	1	-0.9642107	3.7288764	0.796	0	?-????	1562	0	0	530113	28	0	28	0.17479683908024887
Hospitalized	ENSG00000186352	ANKRD37	4	185396021	Hospitalized.M1.MAF_0.1.perc	reference	0	0.5381	-0.1932474	0.7474958	0.796	0	?--+?-	8477	3	0	562714	109	0	112	0.44665585859739315
Susceptibility	ENSG00000077157	PPP1R12B	1	202348699	Susceptibility.M1.MAF_0.1.perc	reference	0	0.7642	-0.0479847	0.1855791	0.796	0	+?----	25847	33	0	591259	735	0	768	0.8769095902168123
Susceptibility	ENSG00000184500	PROS1	3	93873051	Susceptibility.M1.MAF_0.1.perc	reference	27.3	0.2525	0.2241862	0.8672362	0.796	0.7288493	??-++?	21744	5	0	556092	77	0	82	0.8775492507089262
Severe	ENSG00000165115	KIF27	9	83834099	Severe.M1.MAF_1.perc	reference	0	0.5626	0.083314	0.3223161	0.796	0	?++-?-	4392	11	0	568168	1410	1	1423	0.5035827185020215
Severe	ENSG00000159063	ALG8	11	78095244	Severe.M1.MAF_1.perc	reference	0	0.7556	0.1008018	0.3898514	0.796	0	?-+?+-	4451	14	0	567869	797	0	811	0.5863615444926462
Severe	ENSG00000154118	JPH3	16	87601835	Severe.M1.MAF_1.perc	reference	0	1	-0.9642107	3.7288764	0.796	0	?-????	1562	0	0	530113	28	0	28	0.17479683908024887
Hospitalized	ENSG00000179195	ZNF664	12	123971845	Hospitalized.M1.MAF_1.perc	reference	0	0.9756	-0.1478802	0.5721225	0.796	0	?----?	8258	7	0	542051	156	0	163	0.36167117954099604
Susceptibility	ENSG00000184500	PROS1	3	93873051	Susceptibility.M1.MAF_1.perc	reference	27.3	0.2525	0.2241862	0.8672362	0.796	0.7288493	??-++?	21744	5	0	556092	77	0	82	0.8775492507089262
Severe	ENSG00000164440	TXLNB	6	139240061	Severe.M3.MAF_0.1.perc	reference	0	0.8042	0.0624397	0.2415362	0.796	0	?-+++-	4605	21	0	569710	1793	1	1816	0.8500579092490909
Severe	ENSG00000164853	UNCX	7	1232872	Severe.M3.MAF_0.1.perc	reference	0	0.9837	0.1910705	0.7389672	0.796	0	?++-?-	3421	1	0	552752	94	0	95	0.2351333224753926
Hospitalized	ENSG00000145216	FIP1L1	4	53377641	Hospitalized.M3.MAF_0.1.perc	reference	0	0.9406	0.0566377	0.2191051	0.796	0	?-++-+	10824	25	0	567724	1712	0	1737	0.5222841184447757
Susceptibility	ENSG00000118200	CAMSAP2	1	200739558	Susceptibility.M3.MAF_0.1.perc	reference	0	0.49370000000000003	-0.0339955	0.1315154	0.796	0	+?--+-	26424	62	0	587505	1401	0	1463	0.6062311238482949
Susceptibility	ENSG00000189350	TOGARAM2	2	28956611	Susceptibility.M3.MAF_0.1.perc	reference	26.3	0.2463	0.0598005	0.2313579	0.796	0.0793154	+?+--+	27126	114	1	591860	2622	0	2738	0.18569179060015864
Susceptibility	ENSG00000091039	OSBPL8	12	76351797	Susceptibility.M3.MAF_0.1.perc	reference	0	0.6796	0.0512157	0.1980608	0.796	0	+?+-+-	23781	30	0	585313	620	0	650	0.3881612804362623
Susceptibility	ENSG00000147138	GPR174	23	79144688	Susceptibility.M3.MAF_0.1.perc	reference	0	0.452	0.0916968	0.3546191	0.796	0	+?-+??	23529	5	2	525050	46	18	91	0.9736208491071578
Severe	ENSG00000185885	IFITM1	11	310041	Severe.M3.MAF_1.perc	reference	0	0.7649	0.3580379	1.3850116	0.796	0	?-+?-?	1971	1	0	533618	35	0	36	0.7385744572635282
Severe	ENSG00000133105	RXFP2	13	31739526	Severe.M3.MAF_1.perc	reference	0	0.8934	0.0581564	0.2249515	0.796	0	-+-+-+	4704	24	0	568661	3106	4	3138	0.4830710610981153
Hospitalized	ENSG00000108055	SMC3	10	110567695	Hospitalized.M3.MAF_1.perc	reference	0	0.9493	0.0650859	0.2518037	0.796	0	?++---	10519	21	0	566678	1421	0	1442	0.044921751658873826
Hospitalized	ENSG00000184254	ALDH1A3	15	100877714	Hospitalized.M3.MAF_1.perc	reference	0	0.9422	0.0753924	0.2915557	0.796	0	?++---	10936	19	0	569661	933	0	952	0.7929088972020838
Susceptibility	ENSG00000197520	FAM177B	1	222737207	Susceptibility.M3.MAF_1.perc	reference	68.5	0.01293	0.1368876	0.5295637	0.796	0.7743594	-?-+-+	26539	23	0	587763	483	0	506	0.9273611686306875
Susceptibility	ENSG00000145868	FBXO38	5	148383935	Susceptibility.M3.MAF_1.perc	reference	0	0.5196	-0.0219212	0.0847789	0.796	0	+?--+-	25362	150	0	575400	3623	0	3773	0.8146253355391646
Susceptibility	ENSG00000147138	GPR174	23	79144688	Susceptibility.M3.MAF_1.perc	reference	0	0.452	0.0916968	0.3546191	0.796	0	+?-+??	23529	5	2	525050	46	18	91	0.9736208491071578
Severe	ENSG00000184908	CLCNKB	1	16043736	Severe.M4.MAF_0.1.perc	reference	0	0.9138	-0.0496523	0.192022	0.796	0	?-----	4614	43	0	570068	6416	5	6469	0.9207863188648477
Hospitalized	ENSG00000196597	ZNF782	9	96816269	Hospitalized.M4.MAF_0.1.perc	reference	37.1	0.1738	0.0879288	0.3401261	0.796	0.2038485	?-+---	11935	62	0	571326	2826	1	2890	0.4491869479870856
Hospitalized	ENSG00000171970	ZNF57	19	2900898	Hospitalized.M4.MAF_0.1.perc	reference	26	0.2396	-0.0787233	0.3044432	0.796	0.1450404	++----	11748	66	0	586914	4063	2	4133	0.8669041630984129
Hospitalized	ENSG00000063244	U2AF2	19	55654146	Hospitalized.M4.MAF_0.1.perc	reference	0	0.7454	0.0667545	0.2582659	0.796	0	?+----	10423	24	0	576882	1394	1	1420	0.748970988868429
Susceptibility	ENSG00000164144	ARFIP1	4	152779937	Susceptibility.M4.MAF_0.1.perc	reference	33.5	0.198	-0.0704642	0.2725765	0.796	0.1212375	-?-++-	26375	65	0	578170	1543	0	1608	0.816888448814295
Susceptibility	ENSG00000257103	LSM14A	19	34172504	Susceptibility.M4.MAF_0.1.perc	reference	0	0.7562	-0.0242295	0.0937335	0.796	0	-?-+++	26578	133	0	589971	3015	0	3148	0.6105170947851708
Hospitalized	ENSG00000124568	SLC17A1	6	25782915	Hospitalized.M4.MAF_1.perc	reference	33.8	0.1962	-0.0704851	0.2726934	0.796	0.1244376	?+--+-	12124	101	1	583310	4137	5	4250	0.1971535449509786
Hospitalized	ENSG00000103310	ZP2	16	21197450	Hospitalized.M4.MAF_1.perc	reference	0	0.4107	0.0221462	0.085679	0.796	0	?-++++	11965	165	1	583118	13018	2	13189	0.715849731956917
Susceptibility	ENSG00000132463	GRSF1	4	70815783	Susceptibility.M4.MAF_1.perc	reference	42.6	0.1213	-0.0483025	0.1867902	0.796	0.0738784	+---+-	27756	225	1	595971	5448	3	5681	0.15472335034319615
Susceptibility	ENSG00000139193	CD27	12	6444955	Susceptibility.M4.MAF_1.perc	reference	0	0.57	-0.0374587	0.1449244	0.796	0	+?-+-+	25943	61	0	585694	1454	0	1515	0.26045487121188704
Severe	ENSG00000131238	PPT1	1	40072710	Severe.M1.MAF_0.1.perc	reference	14	0.3125	0.2372211	0.9180793	0.7961	0.7696259	?-+?+?	3630	5	0	557373	901	0	906	0.8221614469651279
Severe	ENSG00000165813	CCDC186	10	114120862	Severe.M1.MAF_0.1.perc	reference	0	0.9756	0.1791557	0.6932727	0.7961	0	?+--?-	2465	3	0	562330	244	0	247	0.23138309109005503
Severe	ENSG00000100346	CACNA1I	22	39570753	Severe.M1.MAF_0.1.perc	reference	12.8	0.3324	0.1792366	0.6938192	0.7961	0.4469086	?----+	3617	5	0	562182	942	0	947	0.7828923209952452
Hospitalized	ENSG00000065978	YBX1	1	42682418	Hospitalized.M1.MAF_0.1.perc	reference	0	0.9899	-0.2619237	1.0137835	0.7961	0	?--??-	7341	1	0	528602	61	0	62	0.694744101186201
Hospitalized	ENSG00000155657	TTN	2	178525989	Hospitalized.M1.MAF_0.1.perc	reference	9.3	0.3535	-0.0375734	0.14543	0.7961	0.0165475	?+-+--	12124	156	0	583305	7648	4	7812	0.5708188948440032
Hospitalized	ENSG00000205869	KRTAP5-1	11	1584342	Hospitalized.M1.MAF_0.1.perc	reference	0	0.5655	-0.2056117	0.7955793	0.7961	0	?--+??	8142	2	0	553208	88	0	90	0.4755004215917607
Severe	ENSG00000131238	PPT1	1	40072710	Severe.M1.MAF_1.perc	reference	14	0.3125	0.2372211	0.9180793	0.7961	0.7696259	?-+?+?	3630	5	0	557373	901	0	906	0.8221614469651279
Severe	ENSG00000162814	SPATA17	1	217631324	Severe.M1.MAF_1.perc	reference	0	0.488	-0.1419569	0.549504	0.7961	0	?-+-+-	4014	5	0	567795	393	0	398	0.9068238957125757
Severe	ENSG00000081386	ZNF510	9	96754553	Severe.M1.MAF_1.perc	reference	0	0.5448	0.0934279	0.3616324	0.7961	0	?--++-	4533	12	0	568428	980	1	994	0.6217596736098632
Severe	ENSG00000165813	CCDC186	10	114120862	Severe.M1.MAF_1.perc	reference	0	0.9756	0.1791557	0.6932727	0.7961	0	?+--?-	2465	3	0	562330	244	0	247	0.23138309109005503
Severe	ENSG00000182261	NLRP10	11	7957537	Severe.M1.MAF_1.perc	reference	0	0.9053	0.1515865	0.5867816	0.7961	0	?++?+-	3884	4	0	567103	328	0	332	0.6183055331362349
Severe	ENSG00000198373	WWP2	16	69762328	Severe.M1.MAF_1.perc	reference	0	0.9584	0.2941811	1.1385487	0.7961	0	?+-??-	2110	1	0	559712	153	0	154	0.12327806340858222
Hospitalized	ENSG00000065978	YBX1	1	42682418	Hospitalized.M1.MAF_1.perc	reference	0	0.9899	-0.2619237	1.0137835	0.7961	0	?--??-	7341	1	0	528602	61	0	62	0.694744101186201
Hospitalized	ENSG00000125744	RTN2	19	45485294	Hospitalized.M1.MAF_1.perc	reference	0	0.5703	-0.1417425	0.5484887	0.7961	0	?--+?-	8763	5	0	559728	290	0	295	0.8332482170255727
Severe	ENSG00000144746	ARL6IP5	3	69084937	Severe.M3.MAF_0.1.perc	reference	0	0.9495	0.1510307	0.5844587	0.7961	0	?+--?-	2311	3	0	553108	616	0	619	0.8330839717408867
Severe	ENSG00000039319	ZFYVE16	5	80408013	Severe.M3.MAF_0.1.perc	reference	0	0.9757	0.0711013	0.2752035	0.7961	0	-+----	4836	17	0	569262	2396	0	2413	0.40212120014512487
Severe	ENSG00000183484	GPR132	14	105049395	Severe.M3.MAF_0.1.perc	reference	0	1	-0.1892168	0.7321765	0.7961	0	?-----	2338	2	0	562277	336	0	338	0.7946702361032704
Hospitalized	ENSG00000116721	PRAMEF1	1	12791397	Hospitalized.M3.MAF_0.1.perc	reference	0	0.8767	0.0833653	0.3225659	0.7961	0	?++-+-	9599	14	0	580515	624	12	662	0.9570792659673684
Hospitalized	ENSG00000066230	SLC9A3	5	470456	Hospitalized.M3.MAF_0.1.perc	reference	0	0.6317	-0.0609533	0.2359432	0.7961	0	?--+++	11588	29	0	580025	1351	1	1382	0.7685811934491169
Susceptibility	ENSG00000147576	ADHFE1	8	66432492	Susceptibility.M3.MAF_0.1.perc	reference	0	0.8427	0.0290083	0.1122529	0.7961	0	-?+-++	26482	101	0	580447	2017	0	2118	0.5402002948115942
Severe	ENSG00000068383	INPP5A	10	132537787	Severe.M3.MAF_1.perc	reference	0	0.4911	-0.1302831	0.5041806	0.7961	0	?--??+	3391	4	0	553538	702	2	710	0.9752058824320333
Severe	ENSG00000183484	GPR132	14	105049395	Severe.M3.MAF_1.perc	reference	0	1	-0.1892168	0.7321765	0.7961	0	?-----	2338	2	0	562277	336	0	338	0.7946702361032704
Hospitalized	ENSG00000101144	BMP7	20	57168753	Hospitalized.M3.MAF_1.perc	reference	0	0.7203	0.0574251	0.222255	0.7961	0	?+--?-	10772	29	0	554912	1779	1	1810	0.5684097216105813
Susceptibility	ENSG00000121101	TEX14	17	58556678	Susceptibility.M3.MAF_1.perc	reference	17.4	0.3035	-0.022345	0.086482	0.7961	0.0086615	+?-+--	27002	493	1	591365	12036	18	12567	0.4667886169158649
Susceptibility	ENSG00000141404	GNAL	18	11689264	Susceptibility.M3.MAF_1.perc	reference	0	0.4275	0.0613427	0.2373643	0.7961	0	-?++--	24852	22	0	578586	463	0	485	0.7241101161242542
Susceptibility	ENSG00000101004	NINL	20	25452697	Susceptibility.M3.MAF_1.perc	reference	39.4	0.1586	-0.0428087	0.165658	0.7961	0.0521653	-?-++-	27126	332	1	591861	7456	4	7798	0.8542107472393574
Severe	ENSG00000138152	BTBD16	10	122271296	Severe.M4.MAF_1.perc	reference	0	0.8434	0.0415126	0.1606772	0.7961	0	+++++-	4883	51	0	570490	5473	0	5524	0.0536622773855451
Severe	ENSG00000163159	VPS72	1	151176304	Severe.M1.MAF_0.1.perc	reference	55.7	0.1047	0.5440703	2.1066271	0.7962	6.978629	?-+??-	3276	0	0	563046	264	0	264	0.847585993518103
Severe	ENSG00000127329	PTPRB	12	70515870	Severe.M1.MAF_0.1.perc	reference	0	0.5272	-0.179337	0.694215	0.7962	0	?-++--	2435	1	0	557541	361	0	362	0.5410905926191416
Hospitalized	ENSG00000138760	SCARB2	4	76158737	Hospitalized.M1.MAF_0.1.perc	reference	0	0.6926	-0.124737	0.4828734	0.7962	0	?--???	6405	3	0	564366	366	0	369	0.9353677035724357
Susceptibility	ENSG00000153086	ACMSD	2	134838616	Susceptibility.M1.MAF_0.1.perc	reference	0	0.8469	-0.0852525	0.330118	0.7962	0	-?-+-+	24185	11	0	577156	217	0	228	0.41186907915412774
Severe	ENSG00000108176	DNAJC12	10	67796669	Severe.M1.MAF_1.perc	reference	0	0.8233	0.1870885	0.7243871	0.7962	0	?--?+?	2331	3	0	554890	250	0	253	0.8721768505124499
Hospitalized	ENSG00000138760	SCARB2	4	76158737	Hospitalized.M1.MAF_1.perc	reference	0	0.6926	-0.124737	0.4828734	0.7962	0	?--???	6405	3	0	564366	366	0	369	0.9353677035724357
Hospitalized	ENSG00000247595	SPTY2D1OS	11	18588781	Hospitalized.M1.MAF_1.perc	reference	0	0.997	0.3391195	1.3129451	0.7962	0	?+?--?	736	3	0	1685	3	0	6	0.9412522494480609
Hospitalized	ENSG00000188827	SLX4	16	3581181	Hospitalized.M1.MAF_1.perc	reference	0	0.714	0.0723261	0.279984	0.7962	0	?+-++-	9960	26	0	581389	893	1	921	0.9156130245166014
Hospitalized	ENSG00000076382	SPAG5	17	28577565	Hospitalized.M1.MAF_1.perc	reference	7.1	0.3661	0.1253274	0.4853811	0.7962	0.1361534	?+-++-	7851	11	0	579131	536	0	547	0.7519737272109865
Susceptibility	ENSG00000205301	MGAT4D	4	140442262	Susceptibility.M1.MAF_1.perc	reference	67.4	0.07994	0.4485678	1.7368655	0.7962	4.2882943	??-+??	2424	3	0	19826	17	0	20	0.5406881356172565
Severe	ENSG00000142677	IL22RA1	1	24119771	Severe.M3.MAF_0.1.perc	reference	0	0.5078	-0.181598	0.7030004	0.7962	0	?-+??-	3726	2	0	563434	269	0	271	0.8027128686116072
Severe	ENSG00000136161	RCBTB2	13	48488963	Severe.M3.MAF_0.1.perc	reference	0	0.9735	-0.0699935	0.2710264	0.7962	0	+---+-	4657	16	0	568600	2519	0	2535	0.6561286315352072
Severe	ENSG00000130203	APOE	19	44905791	Severe.M3.MAF_0.1.perc	reference	0	0.676	0.1647957	0.6381385	0.7962	0	?-+++-	4314	4	0	566284	424	0	428	0.4550697990924727
Hospitalized	ENSG00000142867	BCL10	1	85265776	Hospitalized.M3.MAF_0.1.perc	reference	0	0.9742	0.1576974	0.6104589	0.7962	0	?+--?-	7703	3	0	559375	264	0	267	0.7821324356165087
Hospitalized	ENSG00000139200	PIANP	12	6693791	Hospitalized.M3.MAF_0.1.perc	reference	0	0.7435	0.164069	0.6353762	0.7962	0	?+--?-	6483	3	0	532388	218	0	221	0.7075370707808967
Hospitalized	ENSG00000140798	ABCC12	16	48081006	Hospitalized.M3.MAF_0.1.perc	reference	12.3	0.3354	0.0479034	0.1855027	0.7962	0.0305348	?--+++	12064	94	0	583218	4915	2	5013	0.6280451155282119
Susceptibility	ENSG00000124784	RIOK1	6	7389793	Susceptibility.M3.MAF_0.1.perc	reference	0	0.8332	-0.0358198	0.1386907	0.7962	0	+?--++	27065	60	0	591660	1354	1	1416	0.6596151746842897
Susceptibility	ENSG00000197416	FABP12	8	81524981	Susceptibility.M3.MAF_0.1.perc	reference	0	0.8787	-0.0618627	0.2394837	0.7962	0	-?++--	22412	15	0	571978	359	0	374	0.7724505562452396
Susceptibility	ENSG00000095383	TBC1D2	9	98199011	Susceptibility.M3.MAF_0.1.perc	reference	61.9	0.03268	0.0923285	0.3575669	0.7962	0.343302	-?--++	26246	68	0	579574	1708	0	1776	0.908626886103992
Susceptibility	ENSG00000183647	ZNF530	19	57599885	Susceptibility.M3.MAF_0.1.perc	reference	0	0.5181	-0.0386857	0.1497855	0.7962	0	-?++--	25295	53	0	580216	1165	2	1222	0.43396092699678723
Severe	ENSG00000131732	ZCCHC9	5	81301587	Severe.M3.MAF_1.perc	reference	0	0.73	-0.0785511	0.3040984	0.7962	0	?-++--	2834	5	0	565274	508	0	513	0.8711787093696914
Hospitalized	ENSG00000016082	ISL1	5	51383448	Hospitalized.M3.MAF_1.perc	reference	0	0.7498	0.1420489	0.5500294	0.7962	0	?+-+?-	8492	7	0	562240	288	0	295	0.6475743978706416
Hospitalized	ENSG00000247595	SPTY2D1OS	11	18588781	Hospitalized.M3.MAF_1.perc	reference	0	0.997	0.3391195	1.3129451	0.7962	0	?+?--?	736	3	0	1685	3	0	6	0.9412522494480609
Susceptibility	ENSG00000110887	DAO	12	108858932	Susceptibility.M3.MAF_1.perc	reference	0	0.6589	0.0192422	0.0744915	0.7962	0	-?+-++	26405	252	2	580140	6072	4	6336	0.7801802530257396
Severe	ENSG00000204335	SP5	2	170715337	Severe.M4.MAF_0.1.perc	reference	0	0.9041	0.0662501	0.2564749	0.7962	0	-++-?-	4271	28	0	563173	2897	4	2933	0.49735097415945007
Severe	ENSG00000078725	BRINP1	9	119153458	Severe.M4.MAF_0.1.perc	reference	0	0.4667	-0.044077	0.1706846	0.7962	0	--++++	4419	44	0	564519	5682	2	5730	0.685119369655729
Hospitalized	ENSG00000148680	HTR7	10	90740823	Hospitalized.M4.MAF_0.1.perc	reference	0.6	0.4121	0.0541548	0.2096626	0.7962	0.0053036	--++++	10304	40	0	573760	2035	0	2075	0.8856892357055814
Hospitalized	ENSG00000184344	GDF3	12	7689784	Hospitalized.M4.MAF_0.1.perc	reference	0	0.6048	0.0649674	0.2515163	0.7962	0	?-++-+	11268	26	0	568867	1258	1	1286	0.8090812068279059
Hospitalized	ENSG00000175265	GOLGA8A	15	34379068	Hospitalized.M4.MAF_0.1.perc	reference	0	0.5035	-0.0515616	0.1996862	0.7962	0	?-++--	8641	38	0	575188	2234	3	2278	0.6315168825779514
Hospitalized	ENSG00000161243	FBXO27	19	38990714	Hospitalized.M4.MAF_0.1.perc	reference	48.5	0.1007	-0.1121778	0.4344511	0.7962	0.4306896	?--+-+	11174	34	0	578234	1536	1	1572	0.853913673571717
Susceptibility	ENSG00000257315	ZBED6	1	203795714	Susceptibility.M4.MAF_0.1.perc	reference	0	0.5346	-0.0264266	0.1023413	0.7962	0	+?----	20912	106	1	466235	2597	3	2711	0.8428121841778582
Susceptibility	ENSG00000174720	LARP7	4	112637107	Susceptibility.M4.MAF_0.1.perc	reference	0	0.6386	0.0217283	0.0841337	0.7962	0	+?+--+	27079	169	0	591673	3660	0	3829	0.6509967279333422
Susceptibility	ENSG00000108559	NUP88	17	5360963	Susceptibility.M4.MAF_0.1.perc	reference	0	0.9811	-0.0203049	0.0786223	0.7962	0	+?---+	27126	191	1	591861	4270	1	4465	0.7098253663011922
Susceptibility	ENSG00000214819	CDRT15L2	17	20579724	Susceptibility.M4.MAF_0.1.perc	reference	11.2	0.3419	0.0553511	0.2142949	0.7962	0.0474155	+?+-+-	25403	96	0	589821	2232	1	2330	0.5726474618306999
Susceptibility	ENSG00000136504	KAT7	17	49788648	Susceptibility.M4.MAF_0.1.perc	reference	0	0.5156	-0.0307287	0.119003	0.7962	0	+?-+-+	25897	77	0	585702	1738	0	1815	0.6670064852177332
Hospitalized	ENSG00000007968	E2F2	1	23506438	Hospitalized.M4.MAF_1.perc	reference	0	0.6305	0.0383853	0.1485962	0.7962	0	?+----	11876	61	0	582936	3854	4	3923	0.847270750500346
Hospitalized	ENSG00000094755	GABRP	5	170763350	Hospitalized.M4.MAF_1.perc	reference	0	0.9522	-0.0365412	0.1415191	0.7962	0	-+--+-	11663	79	1	586338	4105	8	4202	0.5325945034506242
Hospitalized	ENSG00000092009	CMA1	14	24505353	Hospitalized.M4.MAF_1.perc	reference	0	0.5365	-0.0296544	0.1148095	0.7962	0	?-+---	12124	111	1	583310	5728	5	5851	0.725387810364214
Severe	ENSG00000106031	HOXA13	7	27193503	Severe.M1.MAF_0.1.perc	reference	0	1	-1.0081477	3.9056439	0.7963	0	?-????	1524	0	0	499833	21	0	21	0.88425620705946
Severe	ENSG00000198597	ZNF536	19	30228290	Severe.M1.MAF_0.1.perc	reference	0	1	-0.4015158	1.5554062	0.7963	0	?-????	2923	2	0	530818	78	0	80	0.851669417505388
Hospitalized	ENSG00000166743	ACSM1	16	20623237	Hospitalized.M1.MAF_0.1.perc	reference	0	0.871	-0.0586039	0.226974	0.7963	0	?---+-	11208	23	0	581402	1603	0	1626	0.5006862169030577
Susceptibility	ENSG00000120008	WDR11	10	120851305	Susceptibility.M1.MAF_0.1.perc	reference	0	0.8573	0.0753364	0.2918898	0.7963	0	-?+---	24388	11	0	584956	263	0	274	0.7724526872298788
Susceptibility	ENSG00000175097	RAG2	11	36575574	Susceptibility.M1.MAF_0.1.perc	reference	0	0.8184	0.0935275	0.3622528	0.7963	0	-?+--?	23731	10	0	571840	196	0	206	0.6624076486322382
Susceptibility	ENSG00000250506	CDK3	17	76000906	Susceptibility.M1.MAF_0.1.perc	reference	0	0.9713	-0.0780558	0.3023894	0.7963	0	-?----	25793	10	0	585372	269	0	279	0.7750942201552667
Severe	ENSG00000106031	HOXA13	7	27193503	Severe.M1.MAF_1.perc	reference	0	1	-1.0081477	3.9056439	0.7963	0	?-????	1524	0	0	499833	21	0	21	0.88425620705946
Severe	ENSG00000198597	ZNF536	19	30228290	Severe.M1.MAF_1.perc	reference	0	1	-0.4015158	1.5554062	0.7963	0	?-????	2923	2	0	530818	78	0	80	0.851669417505388
Hospitalized	ENSG00000143443	C1orf56	1	151047751	Hospitalized.M1.MAF_1.perc	reference	0	0.5711	0.0535375	0.2074356	0.7963	0	?++-??	10151	28	0	555400	2268	1	2298	0.8044954287972955
Hospitalized	ENSG00000148824	MTG1	10	133394094	Hospitalized.M1.MAF_1.perc	reference	45.2	0.1211	0.1438959	0.557516	0.7963	0.6356543	?---++	7963	22	0	567931	1931	0	1953	0.8587249763673925
Susceptibility	ENSG00000120008	WDR11	10	120851305	Susceptibility.M1.MAF_1.perc	reference	0	0.8573	0.0753364	0.2918898	0.7963	0	-?+---	24388	11	0	584956	263	0	274	0.7724526872298788
Susceptibility	ENSG00000175097	RAG2	11	36575574	Susceptibility.M1.MAF_1.perc	reference	0	0.8184	0.0935275	0.3622528	0.7963	0	-?+--?	23731	10	0	571840	196	0	206	0.6624076486322382
Severe	ENSG00000176399	DMRTA1	9	22446824	Severe.M3.MAF_0.1.perc	reference	0	0.9946	-0.0843093	0.3266222	0.7963	0	?-++--	4562	12	0	568918	1515	2	1531	0.9438985589073213
Hospitalized	ENSG00000139974	SLC38A6	14	60981114	Hospitalized.M3.MAF_0.1.perc	reference	0	0.6568	-0.0532951	0.2064652	0.7963	0	?-+---	11687	33	0	581987	1927	3	1966	0.5769754557905558
Hospitalized	ENSG00000181143	MUC16	19	8848844	Hospitalized.M3.MAF_0.1.perc	reference	32.5	0.205	-0.0477234	0.1849067	0.7963	0.0538274	?+-+--	12025	223	0	583211	5519	1	5744	0.17568355561857008
Hospitalized	ENSG00000101850	GPR143	23	9725346	Hospitalized.M3.MAF_0.1.perc	reference	0	0.9545	-0.149881	0.5805869	0.7963	0	?+----	6087	2	0	521135	152	46	246	0.37620155269357425
Susceptibility	ENSG00000179218	CALR	19	12938578	Susceptibility.M3.MAF_0.1.perc	reference	43.2	0.1334	-0.1110429	0.430117	0.7963	0.3705523	-?-++-	25997	28	0	589108	599	0	627	0.44218494272921954
Susceptibility	ENSG00000133488	SEC14L4	22	30488902	Susceptibility.M3.MAF_0.1.perc	reference	6.6	0.3691	0.0406976	0.1576971	0.7963	0.0190669	+?-+++	26741	104	0	590418	2593	1	2699	0.6171455533561746
Severe	ENSG00000163885	CFAP100	3	126394909	Severe.M3.MAF_1.perc	reference	0	0.6636	0.0333674	0.1292781	0.7963	0	+++---	4958	68	0	570549	15097	39	15243	0.8093094512999544
Severe	ENSG00000198788	MUC2	11	1074875	Severe.M3.MAF_1.perc	reference	0	0.8186	-0.0730919	0.283159	0.7963	0	?-+--?	2543	8	0	50535	95	2	107	0.7599703490410765
Severe	ENSG00000165891	E2F7	12	77021248	Severe.M3.MAF_1.perc	reference	0	0.7205	0.080997	0.3137186	0.7963	0	+-+---	4498	9	0	569256	1139	0	1148	0.21483408472623328
Severe	ENSG00000141013	GAS8	16	90019629	Severe.M3.MAF_1.perc	reference	22.5	0.2714	-0.0861922	0.3339076	0.7963	0.1425247	--+?+-	4641	32	0	566906	6757	12	6813	0.8879549284819771
Severe	ENSG00000011143	MKS1	17	58205441	Severe.M3.MAF_1.perc	reference	0	0.9915	-0.0604668	0.2341899	0.7963	0	+----+	4879	15	0	570485	1774	3	1795	0.5158161538324125
Hospitalized	ENSG00000143167	GPA33	1	167052836	Hospitalized.M3.MAF_1.perc	reference	0	0.7766	0.0724958	0.2808203	0.7963	0	?++---	11422	22	0	570021	650	0	672	0.763319358885542
Hospitalized	ENSG00000115137	DNAJC27	2	24943636	Hospitalized.M3.MAF_1.perc	reference	41	0.1483	0.1397951	0.5415249	0.7963	0.4977428	?----+	10917	19	0	580724	1466	0	1485	0.10456020568772333
Hospitalized	ENSG00000124164	VAPB	20	58389229	Hospitalized.M3.MAF_1.perc	reference	0.1	0.4054	-0.112742	0.4367041	0.7963	0.0031124	?---+-	7311	6	0	524770	489	0	495	0.762725181758211
Susceptibility	ENSG00000110048	OSBP	11	59574398	Susceptibility.M3.MAF_1.perc	reference	0	0.9705	0.0349018	0.1352073	0.7963	0	+?+---	25742	66	0	576838	1381	0	1447	0.8105190234892254
Susceptibility	ENSG00000167634	NLRP7	19	54923509	Susceptibility.M3.MAF_1.perc	reference	0	0.6042	0.0477542	0.1849652	0.7963	0	+?+-++	26986	39	0	591301	739	0	778	0.703320357699272
Susceptibility	ENSG00000101343	CRNKL1	20	20034368	Susceptibility.M3.MAF_1.perc	reference	0	0.5134	0.0348612	0.1350704	0.7963	0	-?+++-	26482	67	0	580448	1391	1	1460	0.7412422821544671
Severe	ENSG00000116830	TTF2	1	117060326	Severe.M4.MAF_0.1.perc	reference	0	0.4135	-0.0451193	0.1747729	0.7963	0	?-+-++	4673	48	0	569798	6319	2	6371	0.9858438643492182
Severe	ENSG00000104714	ERICH1	8	614746	Severe.M4.MAF_0.1.perc	reference	0	0.7569	-0.0229184	0.0887724	0.7963	0	---+--	4698	20	0	569811	3387	1	3409	0.8307508646050076
Severe	ENSG00000074071	MRPS34	16	1771890	Severe.M4.MAF_0.1.perc	reference	5.9	0.373	0.083271800000000007	0.3225871	0.7963	0.0509872	?----+	4386	17	0	565958	2051	0	2068	0.9123549817464731
Hospitalized	ENSG00000229474	PATL2	15	44665732	Hospitalized.M4.MAF_0.1.perc	reference	57.6	0.05104	0.1219224	0.472429	0.7963	0.5646064	?-++--	12124	47	0	583311	3005	1	3054	0.6379900492846604
Susceptibility	ENSG00000099849	RASSF7	11	560404	Susceptibility.M4.MAF_0.1.perc	reference	0	0.4847	0.0187872	0.0727945	0.7963	0	+?++--	26867	216	1	590918	4908	3	5132	0.7644258534737899
Severe	ENSG00000198788	MUC2	11	1074875	Severe.M4.MAF_1.perc	reference	0	0.8186	-0.0730919	0.283159	0.7963	0	?-+--?	2543	8	0	50535	95	2	107	0.7599703490410765
Severe	ENSG00000159871	LYPD5	19	43785874	Severe.M4.MAF_1.perc	reference	30.4	0.2187	0.1078602	0.4177627	0.7963	0.2492727	?-++-+	4305	16	0	568208	1527	0	1543	0.5314081652984619
Severe	ENSG00000205777	GAGE1	23	49599025	Severe.M4.MAF_1.perc	reference	0	0.7759	-0.0729068	0.2824301	0.7963	0	?--??-	3567	13	4	519816	1999	823	3666	0.7131638988828871
Susceptibility	ENSG00000167904	TMEM68	8	55696424	Susceptibility.M4.MAF_1.perc	reference	0	0.6117	-0.0170416	0.0660232	0.7963	0	-?-++-	26195	259	0	578763	6345	10	6624	0.4137850464667634
Susceptibility	ENSG00000076351	SLC46A1	17	28394642	Susceptibility.M4.MAF_1.perc	reference	0	0.5919	0.0131266	0.0508453	0.7963	0	+?-+--	26705	448	0	587792	10433	18	10917	0.7472749674350248
Susceptibility	ENSG00000178980	SELENOW	19	47778585	Susceptibility.M4.MAF_1.perc	reference	0	0.6108	0.0447667	0.1734241	0.7963	0	-?++--	26754	43	0	591352	731	0	774	0.5789288892565226
Susceptibility	ENSG00000204065	TCEAL5	23	103273691	Susceptibility.M4.MAF_1.perc	reference	0	0.9619	0.0833819	0.3229418	0.7963	0	-?+---	22646	13	1	531260	61	33	142	0.6665979432146443
Severe	ENSG00000197312	DDI2	1	15617458	Severe.M1.MAF_0.1.perc	reference	0	1	-0.9847731	3.8172949	0.7964	0	?-????	1672	0	0	531419	24	0	24	0.6848348503080213
Severe	ENSG00000055070	SZRD1	1	16352575	Severe.M1.MAF_0.1.perc	reference	0	1	-1.0057271	3.8981441	0.7964	0	?-????	1524	0	0	499745	18	0	18	0.5768193951229745
Severe	ENSG00000100601	ALKBH1	14	77672404	Severe.M1.MAF_0.1.perc	reference	0	0.9967	0.1359353	0.5267351	0.7964	0	?+-+--	4165	6	0	568193	681	0	687	0.4864743389778572
Severe	ENSG00000223572	CKMT1A	15	43692886	Severe.M1.MAF_0.1.perc	reference	0	0.981	-0.2534897	0.982698	0.7964	0	?--??-	3630	1	0	552516	72	0	73	0.3156855056820326
Hospitalized	ENSG00000183479	TREX2	23	153444720	Hospitalized.M1.MAF_0.1.perc	reference	0	0.9934	-0.269212	1.0433107	0.7964	0	?+--?-	6623	1	0	519604	30	13	57	0.8122662501615279
Severe	ENSG00000055070	SZRD1	1	16352575	Severe.M1.MAF_1.perc	reference	0	1	-1.0057271	3.8981441	0.7964	0	?-????	1524	0	0	499745	18	0	18	0.5768193951229745
Hospitalized	ENSG00000183479	TREX2	23	153444720	Hospitalized.M1.MAF_1.perc	reference	0	0.9934	-0.269212	1.0433107	0.7964	0	?+--?-	6623	1	0	519604	30	13	57	0.8122662501615279
Severe	ENSG00000115234	SNX17	2	27370496	Severe.M3.MAF_0.1.perc	reference	49.4	0.09529	0.2929395	1.1353021	0.7964	2.6375597	?-+---	4412	4	0	569508	869	0	873	0.8609512616121245
Hospitalized	ENSG00000136848	DAB2IP	9	121567057	Hospitalized.M3.MAF_0.1.perc	reference	0	0.8825	-0.0488351	0.1892712	0.7964	0	?----+	9847	37	0	568130	2506	1	2545	0.6562823064206948
Susceptibility	ENSG00000198570	RD3	1	211476522	Susceptibility.M3.MAF_0.1.perc	reference	2.1	0.3945	0.0566744	0.2197032	0.7964	0.0278062	-?++-+	24711	49	0	573101	1126	0	1175	0.7328285656841588
Susceptibility	ENSG00000168438	CDC40	6	110180141	Susceptibility.M3.MAF_0.1.perc	reference	24	0.2612	0.1017188	0.3941925	0.7964	0.2125314	-?++-+	25680	28	0	590688	534	0	562	0.8086463290253434
Susceptibility	ENSG00000135374	ELF5	11	34478791	Susceptibility.M3.MAF_0.1.perc	reference	0	0.9508	-0.0418781	0.1623086	0.7964	0	+?-+--	24470	36	0	574406	832	0	868	0.6801506728625308
Hospitalized	ENSG00000175513	TSGA10IP	11	65945445	Hospitalized.M3.MAF_1.perc	reference	21.4	0.2784	0.0877364	0.3400247	0.7964	0.15139	?-+-+-	11667	73	1	581691	4787	13	4888	0.19310268178782006
Hospitalized	ENSG00000139597	N4BP2L1	13	32400723	Hospitalized.M3.MAF_1.perc	reference	0	0.4519	0.1355517	0.5252766	0.7964	0	?-+?+-	8605	4	0	574807	209	0	213	0.9744565703195478
Hospitalized	ENSG00000166603	MC4R	18	60371062	Hospitalized.M3.MAF_1.perc	reference	37.7	0.1701	-0.1272291	0.4930451	0.7964	0.4431277	?+---+	9372	28	0	568379	1669	0	1697	0.8425556004275537
Susceptibility	ENSG00000141639	MAPK4	18	50560087	Susceptibility.M3.MAF_1.perc	reference	51.3	0.08398	-0.1031941	0.3999319	0.7964	0.3625918	-?++-+	24795	77	0	578516	1394	2	1475	0.7265882011713596
Severe	ENSG00000007402	CACNA2D2	3	50362613	Severe.M4.MAF_0.1.perc	reference	0	0.5699	-0.038806	0.1503732	0.7964	0	----++	4981	58	0	570679	5524	3	5588	0.8011095146282063
Susceptibility	ENSG00000116871	MAP7D1	1	36155579	Susceptibility.M4.MAF_0.1.perc	reference	0	0.6302	-0.0163089	0.0632223	0.7964	0	-?-+--	27126	289	0	591861	6515	4	6812	0.7874482658374089
Severe	ENSG00000163501	IHH	2	219054424	Severe.M4.MAF_1.perc	reference	0	0.5969	-0.0486927	0.1887096	0.7964	0	++-+?-	4312	41	0	563957	4088	5	4139	0.09548540848667943
Severe	ENSG00000134049	IER3IP1	18	47152834	Severe.M4.MAF_1.perc	reference	0	0.9271	0.1043171	0.4043046	0.7964	0	?-++?-	4136	9	0	566036	890	0	899	0.27660775045232866
Hospitalized	ENSG00000162599	NFIA	1	60865259	Hospitalized.M4.MAF_1.perc	reference	0.3	0.4042	-0.0512369	0.1985453	0.7964	0.0014877	?-+---	10733	32	0	582338	2247	1	2281	0.9251519357567668
Hospitalized	ENSG00000181240	SLC25A41	19	6426037	Hospitalized.M4.MAF_1.perc	reference	0	0.4498	-0.0219547	0.0851004	0.7964	0	?-++--	12124	187	0	583311	11235	26	11474	0.5856861904183956
Susceptibility	ENSG00000203760	CENPW	6	126340115	Susceptibility.M4.MAF_1.perc	reference	0	0.609	0.016866	0.0653722	0.7964	0	+?+---	23169	257	0	573376	6338	15	6625	0.8616292992837857
Severe	ENSG00000135773	CAPN9	1	230747384	Severe.M1.MAF_0.1.perc	reference	0	0.9461	-0.1007589	0.3907894	0.7965	0	?-+---	3928	7	0	567851	1122	0	1129	0.7748432256322313
Severe	ENSG00000234965	SHISA8	22	41909554	Severe.M1.MAF_0.1.perc	reference	0	0.9244	0.3159847	1.2253298	0.7965	0	?+-?--	1417	0	0	440038	97	0	97	0.8158160670831388
Hospitalized	ENSG00000162981	LRATD1	2	14632700	Hospitalized.M1.MAF_0.1.perc	reference	0	0.8461	-0.2492508	0.9667564	0.7965	0	?-++?-	6381	3	0	552367	75	0	78	0.8513476195986782
Hospitalized	ENSG00000205307	SAP25	7	100572228	Hospitalized.M1.MAF_0.1.perc	reference	0	0.9338	-0.1705607	0.6615187	0.7965	0	?+--?-	6086	2	0	467545	166	0	168	0.7658674712159109
Hospitalized	ENSG00000104763	ASAH1	8	18055992	Hospitalized.M1.MAF_0.1.perc	reference	0	0.6189	0.0706414	0.2739593	0.7965	0	?-+-?-	9854	18	0	578152	1189	0	1207	0.5789924020489438
Hospitalized	ENSG00000107949	BCCIP	10	125823546	Hospitalized.M1.MAF_0.1.perc	reference	0	0.8839	0.0887951	0.3442719	0.7965	0	?+--?-	8441	8	0	578500	730	0	738	0.8343133346196376
Susceptibility	ENSG00000169717	ACTRT2	1	3021467	Susceptibility.M1.MAF_0.1.perc	reference	0	0.5686	0.1471414	0.5707168	0.7965	0	-?-+-?	23859	6	0	568731	67	0	73	0.7900955272743716
Susceptibility	ENSG00000255690	TRIL	7	28953358	Susceptibility.M1.MAF_0.1.perc	reference	0	0.8916	-0.1024611	0.3973491	0.7965	0	-?+--?	23596	10	0	571317	176	0	186	0.7934060764152926
Severe	ENSG00000234965	SHISA8	22	41909554	Severe.M1.MAF_1.perc	reference	0	0.9244	0.3159847	1.2253298	0.7965	0	?+-?--	1417	0	0	440038	97	0	97	0.8158160670831388
Hospitalized	ENSG00000162981	LRATD1	2	14632700	Hospitalized.M1.MAF_1.perc	reference	0	0.8461	-0.2492508	0.9667564	0.7965	0	?-++?-	6381	3	0	552367	75	0	78	0.8513476195986782
Hospitalized	ENSG00000205307	SAP25	7	100572228	Hospitalized.M1.MAF_1.perc	reference	0	0.9338	-0.1705607	0.6615187	0.7965	0	?+--?-	6086	2	0	467545	166	0	168	0.7658674712159109
Hospitalized	ENSG00000107949	BCCIP	10	125823546	Hospitalized.M1.MAF_1.perc	reference	0	0.8839	0.0887951	0.3442719	0.7965	0	?+--?-	8441	8	0	578500	730	0	738	0.8343133346196376
Hospitalized	ENSG00000255359	CCDC179	11	22846922	Hospitalized.M1.MAF_1.perc	reference	32.7	0.2161	0.208367	0.8078977	0.7965	0.8554736	?++?--	9911	7	0	468191	132	0	139	0.7363363629564352
Susceptibility	ENSG00000169717	ACTRT2	1	3021467	Susceptibility.M1.MAF_1.perc	reference	0	0.5686	0.1471414	0.5707168	0.7965	0	-?-+-?	23859	6	0	568731	67	0	73	0.7900955272743716
Susceptibility	ENSG00000255690	TRIL	7	28953358	Susceptibility.M1.MAF_1.perc	reference	0	0.8916	-0.1024611	0.3973491	0.7965	0	-?+--?	23596	10	0	571317	176	0	186	0.7934060764152926
Severe	ENSG00000013297	CLDN11	3	170418868	Severe.M3.MAF_0.1.perc	reference	23	0.273	0.3744461	1.4520743	0.7965	2.2372043	+--??-	2207	1	0	518561	184	1	187	0.8939893883503098
Hospitalized	ENSG00000175984	DENND2C	1	114582848	Hospitalized.M3.MAF_0.1.perc	reference	0	0.4932	-0.0449733	0.174373	0.7965	0	?---+-	11301	47	0	582429	2766	1	2815	0.747377791203536
Hospitalized	ENSG00000169509	CRCT1	1	152514482	Hospitalized.M3.MAF_0.1.perc	reference	0	0.9243	0.3149385	1.2212671	0.7965	0	?+--??	5940	1	0	551809	54	0	55	0.6822119234386017
Hospitalized	ENSG00000102837	OLFM4	13	53028813	Hospitalized.M3.MAF_0.1.perc	reference	0	0.8845	0.08257	0.3201598	0.7965	0	?+----	10872	15	0	577637	865	0	880	0.7832628507016125
Hospitalized	ENSG00000101665	SMAD7	18	48919853	Hospitalized.M3.MAF_0.1.perc	reference	21.2	0.2796	0.1629664	0.6318953	0.7965	0.4996609	?-+---	9516	8	0	564782	686	1	696	0.8290848862717104
Hospitalized	ENSG00000076650	GPATCH1	19	33080899	Hospitalized.M3.MAF_0.1.perc	reference	0	0.8912	-0.0437858	0.1697498	0.7965	0	---++-	11932	61	0	587513	2908	2	2973	0.740121511970892
Severe	ENSG00000013297	CLDN11	3	170418868	Severe.M3.MAF_1.perc	reference	23	0.273	0.3744461	1.4520743	0.7965	2.2372043	+--??-	2207	1	0	518561	184	1	187	0.8939893883503098
Severe	ENSG00000187955	COL14A1	8	120059780	Severe.M3.MAF_1.perc	reference	0	0.873	-0.0348592	0.1351966	0.7965	0	-++---	4883	68	1	570490	14518	18	14624	0.1977207200033414
Severe	ENSG00000198732	SMOC1	14	69854131	Severe.M3.MAF_1.perc	reference	0	0.95	0.0299714	0.1161937	0.7965	0	--+?+-	4381	9	0	567601	1373	2	1386	0.7029617873159495
Hospitalized	ENSG00000134644	PUM1	1	30931506	Hospitalized.M3.MAF_1.perc	reference	0	0.6635	0.0364715	0.1414422	0.7965	0	?+++--	10861	58	0	569264	4256	3	4320	0.006620701516890814
Hospitalized	ENSG00000255359	CCDC179	11	22846922	Hospitalized.M3.MAF_1.perc	reference	32.7	0.2161	0.208367	0.8078977	0.7965	0.8554736	?++?--	9911	7	0	468191	132	0	139	0.7363363629564352
Hospitalized	ENSG00000184560	SPEM2	17	7425616	Hospitalized.M3.MAF_1.perc	reference	0	0.7109	0.0687925	0.266724	0.7965	0	?+-++-	10727	33	0	582257	640	0	673	0.6959316337182977
Hospitalized	ENSG00000132026	RTBDN	19	12825478	Hospitalized.M3.MAF_1.perc	reference	0	0.4341	-0.1127689	0.4373646	0.7965	0	?-+-+-	9211	8	0	579910	303	0	311	0.4535131081808117
Hospitalized	ENSG00000132801	ZSWIM3	20	45857614	Hospitalized.M3.MAF_1.perc	reference	46.2	0.1147	0.183502	0.7116893	0.7965	1.0264705	?+-+--	8333	17	0	576781	628	0	645	0.4619449283740047
Susceptibility	ENSG00000100450	GZMH	14	24606480	Susceptibility.M3.MAF_1.perc	reference	33.1	0.2008	0.1207096	0.4681142	0.7965	0.3223209	+?+--+	25879	17	0	577166	193	0	210	0.8685269368244657
Severe	ENSG00000125945	ZNF436	1	23359448	Severe.M4.MAF_0.1.perc	reference	0	0.9732	-0.0927252	0.3596039	0.7965	0	?-+-?-	4148	8	0	564007	1620	0	1628	0.6494998714354364
Severe	ENSG00000103227	LMF1	16	853634	Severe.M4.MAF_0.1.perc	reference	0	0.8432	-0.0445387	0.1727032	0.7965	0	+---++	4802	56	0	567705	5867	5	5933	0.40149670219096983
Hospitalized	ENSG00000187676	B3GLCT	13	31199975	Hospitalized.M4.MAF_0.1.perc	reference	0	0.7934	0.0403812	0.1565988	0.7965	0	?++---	11780	63	0	582690	3458	0	3521	0.6825600529861859
Susceptibility	ENSG00000164300	SERINC5	5	80111651	Susceptibility.M4.MAF_0.1.perc	reference	0	0.4841	-0.0291154	0.1129039	0.7965	0	--+---	27591	95	0	595406	2024	0	2119	0.4590909888131604
Susceptibility	ENSG00000188352	FOCAD	9	20658309	Susceptibility.M4.MAF_0.1.perc	reference	22.7	0.2632	0.0252134	0.097795000000000007	0.7965	0.0140829	+++---	28017	602	0	596178	13371	7	13987	0.5488077487925066
Severe	ENSG00000203724	C1orf53	1	197902630	Severe.M4.MAF_1.perc	reference	6.2	0.3713	-0.0576848	0.2237289	0.7965	0.0286053	?-++-+	4496	32	0	567264	6265	15	6327	0.7920398211544959
Severe	ENSG00000204386	NEU1	6	31857659	Severe.M4.MAF_1.perc	reference	0	0.9949	0.0775054	0.3005085	0.7965	0	-+++-+	4565	16	1	568183	1867	2	1889	0.7763992380918109
Severe	ENSG00000186866	POFUT2	21	45263928	Severe.M4.MAF_1.perc	reference	0	0.8049	-0.0504373	0.1956211	0.7965	0	-++---	4906	45	0	570620	6669	4	6722	0.6641564811634921
Hospitalized	ENSG00000164190	NIPBL	5	36876769	Hospitalized.M4.MAF_1.perc	reference	14.5	0.321	-0.0366841	0.1422659	0.7965	0.0232123	++----	12046	226	1	585762	11952	18	12216	0.5711595291241389
Hospitalized	ENSG00000187079	TEAD1	11	12674421	Hospitalized.M4.MAF_1.perc	reference	0	0.5546	-0.0507255	0.1966909	0.7965	0	?+----	11404	40	0	581226	2102	1	2144	0.9445598351649878
Susceptibility	ENSG00000133313	CNDP2	18	74495816	Susceptibility.M4.MAF_1.perc	reference	37	0.1743	0.037781	0.1465138	0.7965	0.0374554	+?--+-	26860	394	1	590263	8770	14	9194	0.5990543956355865
Susceptibility	ENSG00000054796	SPO11	20	57329803	Susceptibility.M4.MAF_1.perc	reference	0	0.8477	-0.0167034	0.0647584	0.7965	0	-?+--+	27340	276	0	591878	6554	6	6842	0.28156736292899853
Severe	ENSG00000139344	AMDHD1	12	95943331	Severe.M1.MAF_0.1.perc	reference	0	0.3943	0.1439189	0.5584689	0.7966	0	?-+??-	2838	2	0	566439	362	0	364	0.858667864726874
Hospitalized	ENSG00000111879	FAM184A	6	118959763	Hospitalized.M1.MAF_0.1.perc	reference	0	0.9158	-0.0699719	0.2714471	0.7966	0	?--++-	10793	17	0	580665	1211	0	1228	0.5844710940669064
Susceptibility	ENSG00000171792	RHNO1	12	2876258	Susceptibility.M1.MAF_0.1.perc	reference	0	0.9933	-0.0812325	0.3151757	0.7966	0	-?---?	22954	11	0	560685	256	0	267	0.029406139355991383
Susceptibility	ENSG00000130255	RPL36	19	5674947	Susceptibility.M1.MAF_0.1.perc	reference	0	0.9894	0.1062925	0.4123195	0.7966	0	-?+-+?	23107	8	0	579947	144	0	152	0.7306779526786193
Susceptibility	ENSG00000101400	SNTA1	20	33407957	Susceptibility.M1.MAF_0.1.perc	reference	0	0.3762	0.0938752	0.3642498	0.7966	0	??+-??	22843	9	0	567723	186	0	195	0.6670395591444236
Hospitalized	ENSG00000157388	CACNA1D	3	53328963	Hospitalized.M1.MAF_1.perc	reference	0	0.9308	-0.1870174	0.7254356	0.7966	0	?--+--	8245	5	0	561251	232	0	237	0.7738139188844958
Susceptibility	ENSG00000196455	PIK3R4	3	130678934	Susceptibility.M1.MAF_1.perc	reference	0	0.4991	0.0563615	0.2186966	0.7966	0	+?-++-	23331	23	0	573632	581	0	604	0.5310469308585565
Susceptibility	ENSG00000101361	NOP56	20	2652593	Susceptibility.M1.MAF_1.perc	reference	0	0.7808	0.0831645	0.3226423	0.7966	0	-?++-?	24098	13	0	572343	241	0	254	0.6416373788575426
Severe	ENSG00000105705	SUGP1	19	19276018	Severe.M3.MAF_0.1.perc	reference	23.2	0.2719	0.2004384	0.7777275	0.7966	0.7275135	?-+?--	4421	6	0	569038	1333	1	1341	0.47855399583239233
Hospitalized	ENSG00000160714	UBE2Q1	1	154548577	Hospitalized.M3.MAF_0.1.perc	reference	0	0.9844	0.1644996	0.6383609	0.7966	0	?+-+?-	6825	3	0	563469	235	0	238	0.8984518135287327
Hospitalized	ENSG00000171823	FBXL14	12	1565993	Hospitalized.M3.MAF_0.1.perc	reference	0	0.9585	0.1436053	0.557141	0.7966	0	?+--?-	8410	5	0	552052	262	0	267	0.5972995127181335
Severe	ENSG00000196072	BLOC1S2	10	100273280	Severe.M3.MAF_1.perc	reference	0	0.73	-0.1663651	0.6453771	0.7966	0	-+-??-	3572	3	0	562545	434	0	437	0.6559646843667565
Severe	ENSG00000166788	SAAL1	11	18069935	Severe.M3.MAF_1.perc	reference	0	0.9334	-0.0731278	0.2837472	0.7966	0	?--++-	4755	16	0	570198	2151	0	2167	0.6482117830094543
Severe	ENSG00000065361	ERBB3	12	56076799	Severe.M3.MAF_1.perc	reference	0	0.8614	0.0523819	0.2032577	0.7966	0	++++--	4878	27	0	570482	2996	2	3027	0.28043432645638183
Hospitalized	ENSG00000171603	CLSTN1	1	9728926	Hospitalized.M3.MAF_1.perc	reference	0	0.762	-0.0380076	0.147448	0.7966	0	?---+-	12034	83	1	571426	3352	1	3439	0.3535714866593418
Hospitalized	ENSG00000138378	STAT4	2	191029576	Hospitalized.M3.MAF_1.perc	reference	39.6	0.1573	0.1653242	0.6412847	0.7966	0.7898465	?--++-	10248	16	0	569561	922	0	938	0.7145895030342804
Hospitalized	ENSG00000171823	FBXL14	12	1565993	Hospitalized.M3.MAF_1.perc	reference	0	0.9585	0.1436053	0.557141	0.7966	0	?+--?-	8410	5	0	552052	262	0	267	0.5972995127181335
Susceptibility	ENSG00000135374	ELF5	11	34478791	Susceptibility.M3.MAF_1.perc	reference	0	0.9707	-0.040798	0.1582859	0.7966	0	+?-+--	25678	46	0	575687	845	0	891	0.6801506728625308
Susceptibility	ENSG00000157335	CLEC18C	16	70173322	Susceptibility.M3.MAF_1.perc	reference	13	0.331	-0.0366124	0.1420767	0.7966	0.0160566	-?-+-+	22915	80	0	582828	1797	26	1929	0.7564711337400171
Susceptibility	ENSG00000196350	ZNF729	19	22286441	Susceptibility.M3.MAF_1.perc	reference	0	0.9045	-0.0191947	0.0744656	0.7966	0	-?+-+-	21663	321	0	479925	8608	3	8935	0.8290266507913522
Severe	ENSG00000130159	ECSIT	19	11505929	Severe.M4.MAF_0.1.perc	reference	0	0.6003	-0.053687	0.208333	0.7966	0	--+--+	4880	28	0	570488	3924	3	3958	0.7430167880813258
Severe	ENSG00000123570	RAB9B	23	103822327	Severe.M4.MAF_0.1.perc	reference	0	0.9673	0.2099089	0.8145394	0.7966	0	?+-??-	3565	1	1	520643	83	24	134	0.8686420800297072
Hospitalized	ENSG00000205177	C11orf91	11	33698261	Hospitalized.M4.MAF_0.1.perc	reference	0	0.8539	-0.0598485	0.2322108	0.7966	0	?+----	9950	30	0	469064	1394	2	1428	0.7166437259131937
Hospitalized	ENSG00000142549	IGLON5	19	51311848	Hospitalized.M4.MAF_0.1.perc	reference	0	0.9879	-0.0494602	0.1918568	0.7966	0	?---+-	11270	38	0	578657	2506	0	2544	0.24610881406682433
Susceptibility	ENSG00000188060	RAB42	1	28592200	Susceptibility.M4.MAF_0.1.perc	reference	0	0.8058	-0.0655762	0.2544503	0.7966	0	-?+---	24164	18	0	574222	482	0	500	0.7563475743660604
Susceptibility	ENSG00000137941	TTLL7	1	83865024	Susceptibility.M4.MAF_0.1.perc	reference	0	0.6448	-0.0232977	0.0903724	0.7966	0	-?+---	26441	134	0	587582	3242	2	3380	0.05648192052685707
Susceptibility	ENSG00000138036	DYNC2LI1	2	43774039	Susceptibility.M4.MAF_0.1.perc	reference	0	0.8549	0.0272811	0.1058676	0.7966	0	+?++-+	26366	111	0	589216	2616	0	2727	0.857783874233337
Severe	ENSG00000169251	NMD3	3	161104696	Severe.M4.MAF_1.perc	reference	15.1	0.3169	-0.0683824	0.265282	0.7966	0.0776906	-----+	4782	47	0	570112	5150	3	5203	0.8585547140247597
Severe	ENSG00000128739	SNRPN	15	24823637	Severe.M4.MAF_1.perc	reference	0	0.9533	0.1021173	0.3960968	0.7966	0	?+-?--	2812	11	0	565436	573	0	584	0.9175595638969034
Severe	ENSG00000134760	DSG1	18	31318160	Severe.M4.MAF_1.perc	reference	28.5	0.2212	0.0445097	0.1726723	0.7966	0.0482881	+-++--	4906	142	0	570620	24046	51	24290	0.045045662189506945
Severe	ENSG00000123570	RAB9B	23	103822327	Severe.M4.MAF_1.perc	reference	0	0.9673	0.2099089	0.8145394	0.7966	0	?+-??-	3565	1	1	520643	83	24	134	0.8686420800297072
Hospitalized	ENSG00000130348	QRSL1	6	106629578	Hospitalized.M4.MAF_1.perc	reference	40.2	0.1375	0.0552933	0.2145543	0.7966	0.0929438	-+--+-	12184	197	0	588228	10169	10	10386	0.9668050443461058
Hospitalized	ENSG00000206127	GOLGA8O	15	32441914	Hospitalized.M4.MAF_1.perc	reference	0	0.4478	-0.0517322	0.2006954	0.7966	0	?+---+	7055	34	2	454677	1307	41	1427	0.7367082296266766
Hospitalized	ENSG00000100142	POLR2F	22	37952607	Hospitalized.M4.MAF_1.perc	reference	0	0.7338	0.0489096	0.1897639	0.7966	0	?++-?-	10361	43	0	564474	2104	0	2147	0.9142825156821713
Susceptibility	ENSG00000230989	HSBP1	16	83807978	Susceptibility.M4.MAF_1.perc	reference	0	0.9426	-0.0372043	0.1443414	0.7966	0	-?-+--	25622	53	0	586540	1308	0	1361	0.24896203499228556
Severe	ENSG00000134326	CMPK2	2	6840570	Severe.M1.MAF_0.1.perc	reference	0	0.9975	-0.265026	1.0286793	0.7967	0	?--??-	3166	2	0	561740	142	0	144	0.5360195747436582
Severe	ENSG00000170035	UBE2E3	2	180967248	Severe.M1.MAF_0.1.perc	reference	0	1	-1.011422	3.9255494	0.7967	0	?--??-	1638	0	0	517072	20	0	20	0.07170831166635949
Severe	ENSG00000153339	TRAPPC8	18	31829197	Severe.M1.MAF_0.1.perc	reference	0	0.9992	0.2854389	1.1081219	0.7967	0	?+----	2085	0	0	550351	139	0	139	0.5806235577630074
Severe	ENSG00000186462	NAP1L2	23	73212299	Severe.M1.MAF_0.1.perc	reference	0	1	-0.6214449	2.4122471	0.7967	0	?-????	1524	0	0	499830	12	6	24	0.705795798445011
Susceptibility	ENSG00000171385	KCND3	1	111770662	Susceptibility.M1.MAF_0.1.perc	reference	41.6	0.1803	0.4471028	1.7354844	0.7967	3.9599274	??--+?	20392	3	0	508496	26	0	29	0.9674230125634028
Susceptibility	ENSG00000143248	RGS5	1	163111121	Susceptibility.M1.MAF_0.1.perc	reference	0	0.9245	0.0991532	0.3848058	0.7967	0	-?+---	24687	9	0	577807	157	0	166	0.6931428462307556
Susceptibility	ENSG00000126790	L3HYPDH	14	59460363	Susceptibility.M1.MAF_0.1.perc	reference	0	0.625	0.0694372	0.2695596	0.7967	0	+?-+?+	23538	16	0	584172	371	2	391	0.8082193259651941
Severe	ENSG00000170035	UBE2E3	2	180967248	Severe.M1.MAF_1.perc	reference	0	1	-1.011422	3.9255494	0.7967	0	?--??-	1638	0	0	517072	20	0	20	0.07170831166635949
Severe	ENSG00000162139	NEU3	11	74988279	Severe.M1.MAF_1.perc	reference	0	0.9332	-0.0498196	0.1934199	0.7967	0	?-+---	4503	43	0	568762	7122	27	7219	0.2511763830069236
Severe	ENSG00000153339	TRAPPC8	18	31829197	Severe.M1.MAF_1.perc	reference	0	0.9992	0.2854389	1.1081219	0.7967	0	?+----	2085	0	0	550351	139	0	139	0.5806235577630074
Severe	ENSG00000186462	NAP1L2	23	73212299	Severe.M1.MAF_1.perc	reference	0	1	-0.6214449	2.4122471	0.7967	0	?-????	1524	0	0	499830	12	6	24	0.705795798445011
Susceptibility	ENSG00000171385	KCND3	1	111770662	Susceptibility.M1.MAF_1.perc	reference	41.6	0.1803	0.4471028	1.7354844	0.7967	3.9599274	??--+?	20392	3	0	508496	26	0	29	0.9674230125634028
Susceptibility	ENSG00000185619	PCGF3	4	705748	Susceptibility.M1.MAF_1.perc	reference	0	0.5235	0.0791395	0.3071747	0.7967	0	+?+-+-	22665	13	0	566850	248	0	261	0.9304268599337701
Susceptibility	ENSG00000125388	GRK4	4	2963571	Susceptibility.M1.MAF_1.perc	reference	46.4	0.1132	0.091454	0.3549207	0.7967	0.2609903	-?-+-+	25304	39	0	590067	871	1	912	0.716374939453394
Susceptibility	ENSG00000124074	ENKD1	16	67662945	Susceptibility.M1.MAF_1.perc	reference	0	0.6469	0.0330976	0.1284739	0.7967	0	-?+---	25764	69	0	590943	1592	6	1673	0.9067314256408394
Susceptibility	ENSG00000130175	PRKCSH	19	11435284	Susceptibility.M1.MAF_1.perc	reference	28.9	0.2385	0.1232942	0.4784739	0.7967	0.3111506	-?-+-?	23180	22	0	580089	606	0	628	0.756673723893217
Severe	ENSG00000178015	GPR150	5	95620087	Severe.M3.MAF_0.1.perc	reference	0	0.9853	-0.1729295	0.6713714	0.7967	0	?+----	3832	2	0	562879	397	0	399	0.29323343356568565
Severe	ENSG00000171720	HDAC3	5	141620876	Severe.M3.MAF_0.1.perc	reference	0	0.9727	-0.1680244	0.6521056	0.7967	0	?--??-	2309	2	0	560265	511	0	513	0.6234845691194105
Hospitalized	ENSG00000050438	SLC4A8	12	51391317	Hospitalized.M3.MAF_0.1.perc	reference	0	0.745	0.0648939	0.2518706	0.7967	0	?+-+?+	10684	28	0	567167	1349	0	1377	0.48538926479627637
Hospitalized	ENSG00000123349	PFDN5	12	53295291	Hospitalized.M3.MAF_0.1.perc	reference	0	0.8931	0.1135832	0.4408201	0.7967	0	?+--?-	5985	5	0	562945	482	0	487	0.39385090863323147
Hospitalized	ENSG00000167634	NLRP7	19	54923509	Hospitalized.M3.MAF_0.1.perc	reference	0	0.9995	0.0787052	0.3055133	0.7967	0	?++-+-	11123	25	0	581433	676	0	701	0.9051108006841817
Susceptibility	ENSG00000158023	CFAP251	12	121918592	Susceptibility.M3.MAF_0.1.perc	reference	37.7	0.1698	-0.0701336	0.2722955	0.7967	0.1340173	+?--++	27029	64	0	591487	1855	4	1927	0.085147163070486
Severe	ENSG00000171720	HDAC3	5	141620876	Severe.M3.MAF_1.perc	reference	0	0.9727	-0.1680244	0.6521056	0.7967	0	?--??-	2309	2	0	560265	511	0	513	0.6234845691194105
Severe	ENSG00000133112	TPT1	13	45333471	Severe.M3.MAF_1.perc	reference	0	0.8861	0.1180704	0.4583372	0.7967	0	?+----	3748	10	0	563952	492	0	502	0.9366688797689036
Severe	ENSG00000141084	RANBP10	16	67723070	Severe.M3.MAF_1.perc	reference	0	0.5021	-0.0692631	0.2687984	0.7967	0	-+-?--	4634	20	0	566992	2563	1	2585	0.9348668643794531
Hospitalized	ENSG00000054277	OPN3	1	241590102	Hospitalized.M3.MAF_1.perc	reference	0	0.9823	-0.0939179	0.3645674	0.7967	0	?-+-?-	9443	11	0	562754	695	0	706	0.9684742586641051
Hospitalized	ENSG00000179041	RRS1	8	66429014	Hospitalized.M3.MAF_1.perc	reference	0	0.825	-0.0623636	0.2420448	0.7967	0	?--+--	9531	28	0	567511	1440	0	1468	0.2393226568453021
Susceptibility	ENSG00000082068	WDR70	5	37379285	Susceptibility.M3.MAF_1.perc	reference	69.2	0.01135	-0.1372199	0.5325331	0.7967	0.8238927	+?----	27079	63	0	591673	1545	1	1610	0.9390593473310334
Susceptibility	ENSG00000167378	IRGQ	19	43584369	Susceptibility.M3.MAF_1.perc	reference	11.9	0.3376	-0.1104811	0.4288665	0.7967	0.1979162	-?-++-	24624	24	0	576920	649	1	675	0.994707956415948
Susceptibility	ENSG00000178922	HYI	1	43450989	Susceptibility.M4.MAF_0.1.perc	reference	0	0.5619	0.0228759	0.0887882	0.7967	0	+?-++-	27126	149	0	591861	3329	1	3480	0.7776552572402837
Susceptibility	ENSG00000142867	BCL10	1	85265776	Susceptibility.M4.MAF_0.1.perc	reference	5.9	0.3729	-0.0811471	0.3150138	0.7967	0.0713331	+?-+--	23689	21	0	571689	554	0	575	0.7575476947115671
Susceptibility	ENSG00000187479	C11orf96	11	43925342	Susceptibility.M4.MAF_0.1.perc	reference	20.6	0.2837	0.0705292	0.2738398	0.7967	0.096754	+?-+-+	22624	54	0	572733	1450	1	1506	0.23463573340747867
Susceptibility	ENSG00000204583	LRCOL1	12	132603150	Susceptibility.M4.MAF_0.1.perc	reference	0	0.8713	0.0648033	0.2515512	0.7967	0	-?+-??	18890	19	0	470296	444	0	463	0.9830514533509599
Susceptibility	ENSG00000087253	LPCAT2	16	55509072	Susceptibility.M4.MAF_0.1.perc	reference	0	0.7723	0.024767	0.0961252	0.7967	0	-?+--+	27126	126	0	591861	2666	3	2798	0.5442345926773231
Severe	ENSG00000243414	TICAM2	5	115578496	Severe.M4.MAF_1.perc	reference	0	0.9719	-0.0629085	0.244193	0.7967	0	-+----	4662	29	0	566533	2436	1	2467	0.6536483419110216
Hospitalized	ENSG00000134376	CRB1	1	197268204	Hospitalized.M4.MAF_1.perc	reference	0	0.6586	0.0186695	0.072463	0.7967	0	--++++	12184	310	0	588228	15454	19	15802	0.21114939896593915
Hospitalized	ENSG00000029559	IBSP	4	87799554	Hospitalized.M4.MAF_1.perc	reference	0	0.4583	-0.0317648	0.1232992	0.7967	0	?-++-+	11671	88	0	581695	5618	9	5724	0.739834476589756
Hospitalized	ENSG00000168539	CHRM1	11	62908679	Hospitalized.M4.MAF_1.perc	reference	0	0.9853	-0.0545997	0.2119352	0.7967	0	?-+-+-	10698	33	0	565161	1872	0	1905	0.6045052535639494
Hospitalized	ENSG00000102189	EEA1	12	92770637	Hospitalized.M4.MAF_1.perc	reference	0	0.8262	0.0236573	0.0918279	0.7967	0	?+++-+	12124	190	0	583311	9750	11	9962	0.11550158987204572
Hospitalized	ENSG00000175711	B3GNTL1	17	82942155	Hospitalized.M4.MAF_1.perc	reference	0	0.7035	0.0302588	0.1174309	0.7967	0	?+-+-+	11927	115	0	583124	4958	3	5079	0.8337877960669595
Hospitalized	ENSG00000100351	GRAP2	22	39901084	Hospitalized.M4.MAF_1.perc	reference	0	0.9657	0.0441368	0.1712979	0.7967	0	?+----	11055	56	0	580419	2921	1	2979	0.023465629046087073
Susceptibility	ENSG00000120725	SIL1	5	138946724	Susceptibility.M4.MAF_1.perc	reference	0	0.4805	-0.0117992	0.0457903	0.7967	0	-+--++	27803	536	0	596161	12605	52	13245	0.4081081455761433
Susceptibility	ENSG00000167257	RNF214	11	117232625	Susceptibility.M4.MAF_1.perc	reference	0	0.9766	-0.0135616	0.0526435	0.7967	0	-?----	26972	413	1	589395	9560	13	10001	0.62195597998756
Severe	ENSG00000103253	HAGHL	16	726936	Severe.M1.MAF_0.1.perc	reference	0	0.9102	-0.1389119	0.5395821	0.7968	0	?--??-	3746	6	0	561028	723	0	729	0.9125862310875325
Hospitalized	ENSG00000111880	RNGTT	6	88609897	Hospitalized.M1.MAF_0.1.perc	reference	0	0.9153	-0.1454268	0.5646922	0.7968	0	?+----	6995	4	0	563956	308	0	312	0.6963035351757993
Hospitalized	ENSG00000204954	C12orf73	12	103940763	Hospitalized.M1.MAF_0.1.perc	reference	0	0.9419	-0.1597538	0.6204623	0.7968	0	?-+---	9492	3	0	564796	134	0	137	0.6069354237267753
Severe	ENSG00000188672	RHCE	1	25362249	Severe.M1.MAF_1.perc	reference	0	0.7317	-0.1941372	0.7540953	0.7968	0	?--++-	2147	3	0	563429	283	0	286	0.3379761093364367
Hospitalized	ENSG00000111880	RNGTT	6	88609897	Hospitalized.M1.MAF_1.perc	reference	0	0.9153	-0.1454268	0.5646922	0.7968	0	?+----	6995	4	0	563956	308	0	312	0.6963035351757993
Susceptibility	ENSG00000064886	CHI3L2	1	111200771	Susceptibility.M1.MAF_1.perc	reference	0	0.7581	0.0651335	0.2529816	0.7968	0	-?-++-	24101	31	0	586396	389	0	420	0.7608084049543862
Susceptibility	ENSG00000183808	RBM12B	8	93729356	Susceptibility.M1.MAF_1.perc	reference	0	0.8899	0.0700533	0.2720892	0.7968	0	-?+++-	23207	30	0	568845	343	0	373	0.9417212041336299
Susceptibility	ENSG00000213246	SUPT4H1	17	58345175	Susceptibility.M1.MAF_1.perc	reference	0	0.702	0.0956263	0.3713975	0.7968	0	-?++?-	23416	8	0	575497	176	0	184	0.8221044589100505
Severe	ENSG00000160584	SIK3	11	116843402	Severe.M3.MAF_0.1.perc	reference	0	0.9758	-0.1897061	0.7367842	0.7968	0	?-+---	4005	2	0	566909	128	0	130	0.7349353746000867
Severe	ENSG00000170965	PLAC1	23	134565838	Severe.M3.MAF_0.1.perc	reference	0	0.9995	-0.7770504	3.0170457	0.7968	0	?-??--	1800	0	0	510896	6	2	10	0.5674737848695844
Hospitalized	ENSG00000119203	CPSF3	2	9423651	Hospitalized.M3.MAF_0.1.perc	reference	7.3	0.3648	0.0990603	0.3846348	0.7968	0.1014949	?+--+-	10814	20	0	581118	1014	0	1034	0.7764457295385322
Susceptibility	ENSG00000175806	MSRA	8	10054292	Susceptibility.M3.MAF_0.1.perc	reference	0	0.9637	-0.0291749	0.113288	0.7968	0	-?---+	26269	83	0	579668	2010	2	2097	0.6245088394904263
Susceptibility	ENSG00000214087	ARL16	17	81681187	Susceptibility.M3.MAF_0.1.perc	reference	26	0.248	0.1252777	0.4864547	0.7968	0.3509602	-?+--+	25521	29	0	590935	578	0	607	0.6984967518675159
Severe	ENSG00000120251	GRIA2	4	157204182	Severe.M3.MAF_1.perc	reference	0	0.9858	-0.0916794	0.3559816	0.7968	0	?---+-	4325	10	0	565787	908	0	918	0.47774755452581624
Severe	ENSG00000205339	IPO7	11	9384652	Severe.M3.MAF_1.perc	reference	0	0.5115	-0.0935111	0.3631665	0.7968	0	+-++?-	3855	8	0	563635	1405	0	1413	0.6912835213084587
Severe	ENSG00000110693	SOX6	11	15966449	Severe.M3.MAF_1.perc	reference	0	0.8463	-0.0763664	0.296571	0.7968	0	?-+-?-	4151	14	0	563628	2222	2	2240	0.6254583756943185
Severe	ENSG00000166927	MS4A7	11	60378485	Severe.M3.MAF_1.perc	reference	0.2	0.3908	-0.1033918	0.4014481	0.7968	0.0133529	?-+?--	4002	7	0	564166	1252	1	1261	0.4154316495912153
Severe	ENSG00000261649	GOLGA6L7	15	28841833	Severe.M3.MAF_1.perc	reference	0	0.8155	0.1312216	0.5095278	0.7968	0	?++--?	2266	12	1	3924	26	0	40	0.30746355208892673
Severe	ENSG00000101384	JAG1	20	10637684	Severe.M3.MAF_1.perc	reference	0	0.897	-0.057349	0.2226713	0.7968	0	?-+---	4614	26	0	570068	4395	1	4423	0.5169186811383029
Severe	ENSG00000170965	PLAC1	23	134565838	Severe.M3.MAF_1.perc	reference	0	0.9995	-0.7770504	3.0170457	0.7968	0	?-??--	1800	0	0	510896	6	2	10	0.5674737848695844
Hospitalized	ENSG00000171722	SPATA46	1	162373203	Hospitalized.M3.MAF_1.perc	reference	0	0.5627	0.0646801	0.2512236	0.7968	0	--+-++	11428	23	0	586731	1021	0	1044	0.861183285027084
Hospitalized	ENSG00000196475	GK2	4	79406361	Hospitalized.M3.MAF_1.perc	reference	0	0.7736	0.0382047	0.1483386	0.7968	0	-++--+	12094	81	0	576342	3288	4	3377	0.6483107298334081
Hospitalized	ENSG00000185267	CDNF	10	14819245	Hospitalized.M3.MAF_1.perc	reference	0	0.7336	-0.0986244	0.3831111	0.7968	0	?----+	10625	8	0	568778	436	1	446	0.8229507644469181
Susceptibility	ENSG00000188219	POTEE	2	131218067	Susceptibility.M3.MAF_1.perc	reference	0	0.549	0.0331617	0.1288125	0.7968	0	-?++-+	24314	91	0	576885	1407	4	1506	0.7299059264632104
Severe	ENSG00000093183	SEC22C	3	42547969	Severe.M4.MAF_0.1.perc	reference	0	0.8791	-0.0873693	0.3392551	0.7968	0	+-+---	4804	10	0	569880	1374	0	1384	0.7526040032762755
Severe	ENSG00000254402	LRRC24	8	144522388	Severe.M4.MAF_0.1.perc	reference	0	0.9052	0.05484	0.2129499	0.7968	0	-++---	4754	31	0	569978	3709	0	3740	0.8160105972721265
Severe	ENSG00000007541	PIGQ	16	566995	Severe.M4.MAF_0.1.perc	reference	0	0.9014	-0.0440512	0.1710686	0.7968	0	++--+-	4782	64	0	570112	8120	2	8188	0.4596923745737104
Severe	ENSG00000263002	ZNF234	19	44141554	Severe.M4.MAF_0.1.perc	reference	0	0.5007	-0.0556644	0.2162325	0.7968	0	--+-+-	4770	30	0	568933	3860	1	3892	0.692730090079324
Hospitalized	ENSG00000217236	SP9	2	174334954	Hospitalized.M4.MAF_0.1.perc	reference	0	0.9101	-0.0547903	0.2128133	0.7968	0	?+----	10674	32	0	564794	1885	3	1923	0.6183411203335107
Hospitalized	ENSG00000163291	PAQR3	4	78887127	Hospitalized.M4.MAF_0.1.perc	reference	59.6	0.04231	-0.146049	0.5672571	0.7968	0.8470456	?--++-	11097	38	0	578083	2129	0	2167	0.6658646382254758
Severe	ENSG00000225697	SLC26A6	3	48625723	Severe.M4.MAF_1.perc	reference	53.6	0.05596	-0.0894422	0.347413	0.7968	0.32317	--++-+	4906	77	0	570620	11311	10	11408	0.9324757931371956
Severe	ENSG00000261649	GOLGA6L7	15	28841833	Severe.M4.MAF_1.perc	reference	0	0.8155	0.1312216	0.5095278	0.7968	0	?++--?	2266	12	1	3924	26	0	40	0.30746355208892673
Hospitalized	ENSG00000011454	RABGAP1	9	122940833	Hospitalized.M4.MAF_1.perc	reference	63.8	0.02596	-0.0738473	0.2867611	0.7968	0.2202467	?+---+	11603	139	0	581421	6991	4	7138	0.9361515609281013
Susceptibility	ENSG00000143458	GABPB2	1	151070578	Susceptibility.M4.MAF_1.perc	reference	0	0.977	0.0237085	0.0920724	0.7968	0	+?+-++	26972	145	1	589395	2899	3	3052	0.897336944566284
Susceptibility	ENSG00000151665	PIGF	2	46580937	Susceptibility.M4.MAF_1.perc	reference	12.8	0.3321	0.0341979	0.1327919	0.7968	0.0170055	+?-+-+	26966	150	0	589385	3659	2	3813	0.6670464167783665
Susceptibility	ENSG00000115902	SLC1A4	2	64988477	Susceptibility.M4.MAF_1.perc	reference	0	0.9719	0.0162248	0.063019	0.7968	0	++-+-+	28014	291	1	596139	6050	6	6355	0.7652431101207031
Susceptibility	ENSG00000188883	KLRG2	7	139452690	Susceptibility.M4.MAF_1.perc	reference	0	0.8265	-0.0165067	0.0641014	0.7968	0	----++	26757	282	1	595897	6285	4	6577	0.9684657057405255
Susceptibility	ENSG00000183060	LYSMD4	15	99715697	Susceptibility.M4.MAF_1.perc	reference	3.2	0.3885	0.0235107	0.0913188	0.7968	0.0029287	+?+-+-	25940	190	0	591630	4153	3	4349	0.010471019677495592
Susceptibility	ENSG00000071626	DAZAP1	19	1407569	Susceptibility.M4.MAF_1.perc	reference	53.5	0.07192	0.0648865	0.251957	0.7968	0.1455232	-?--++	26480	183	0	587777	4077	0	4260	0.6705040701543947
Severe	ENSG00000153233	PTPRR	12	70638073	Severe.M1.MAF_0.1.perc	reference	0	0.9893	0.2074328	0.8058735	0.7969	0	?+-+?-	1798	2	0	547947	275	1	279	0.8197061020600762
Severe	ENSG00000125995	ROMO1	20	35699272	Severe.M1.MAF_0.1.perc	reference	0	1	-0.9929593	3.8574353	0.7969	0	?--??-	1676	0	0	547445	20	0	20	0.588771695253354
Severe	ENSG00000101473	ACOT8	20	45841721	Severe.M1.MAF_0.1.perc	reference	12.5	0.3344	-0.1772051	0.6884504	0.7969	0.3906162	?-+---	4490	4	0	569558	502	0	506	0.6367919127437939
Severe	ENSG00000068438	FTSJ1	23	48476021	Severe.M1.MAF_0.1.perc	reference	0	1	-1.0238859	3.9780389	0.7969	0	?-????	1524	0	0	499833	8	5	18	0.6173947409110716
Hospitalized	ENSG00000161649	CD300LG	17	43847148	Hospitalized.M1.MAF_0.1.perc	reference	0	0.9716	-0.1454536	0.5652482	0.7969	0	?+----	9629	8	0	576000	246	2	258	0.9208780683506512
Susceptibility	ENSG00000235631	RNF148	7	122701668	Susceptibility.M1.MAF_0.1.perc	reference	0	0.541	-0.0682568	0.265235	0.7969	0	-?-+-?	23379	13	0	573275	377	0	390	0.8526480067688424
Severe	ENSG00000132464	ENAM	4	70628744	Severe.M1.MAF_1.perc	reference	0	0.9402	0.1047263	0.4069535	0.7969	0	?+-?--	3923	8	0	566303	962	0	970	0.4839778819290472
Severe	ENSG00000149591	TAGLN	11	117199370	Severe.M1.MAF_1.perc	reference	8.1	0.3369	0.3472333	1.3494258	0.7969	0.5976815	?-++??	1757	1	0	541743	107	0	108	0.7132952342609161
Severe	ENSG00000153233	PTPRR	12	70638073	Severe.M1.MAF_1.perc	reference	0	0.9893	0.2074328	0.8058735	0.7969	0	?+-+?-	1798	2	0	547947	275	1	279	0.8197061020600762
Severe	ENSG00000166589	CDH16	16	66908122	Severe.M1.MAF_1.perc	reference	0	0.7981	-0.1285008	0.4992756	0.7969	0	?+--+-	3073	4	0	566389	665	0	669	0.5759559109767292
Severe	ENSG00000125995	ROMO1	20	35699272	Severe.M1.MAF_1.perc	reference	0	1	-0.9929593	3.8574353	0.7969	0	?--??-	1676	0	0	547445	20	0	20	0.588771695253354
Severe	ENSG00000068438	FTSJ1	23	48476021	Severe.M1.MAF_1.perc	reference	0	1	-1.0238859	3.9780389	0.7969	0	?-????	1524	0	0	499833	8	5	18	0.6173947409110716
Hospitalized	ENSG00000156675	RAB11FIP1	8	37858618	Hospitalized.M1.MAF_1.perc	reference	11.2	0.3419	-0.128354	0.4987132	0.7969	0.1715785	?-++--	9732	12	0	568710	373	1	387	0.7510995201589306
Severe	ENSG00000157214	STEAP2	7	90167590	Severe.M3.MAF_0.1.perc	reference	2.9	0.398	0.1093762	0.4250244	0.7969	0.0960537	+-+---	4552	13	0	567294	1723	0	1736	0.8762889308046116
Hospitalized	ENSG00000110651	CD81	11	2376177	Hospitalized.M3.MAF_0.1.perc	reference	0	0.5611	0.1061943	0.4126569	0.7969	0	?++-?-	8718	9	0	553061	534	1	545	0.8690292837475797
Susceptibility	ENSG00000177468	OLIG3	6	137492199	Susceptibility.M3.MAF_0.1.perc	reference	54.5	0.06649	0.1928884	0.749323	0.7969	1.3264663	-?+-+-	23505	20	0	571836	422	0	442	0.09217016641692745
Susceptibility	ENSG00000120278	PLEKHG1	6	150599883	Susceptibility.M3.MAF_0.1.perc	reference	39.8	0.1562	-0.0699182	0.2716291	0.7969	0.1377646	-?-++-	25895	142	0	576555	3515	0	3657	0.9588998927152439
Susceptibility	ENSG00000105968	H2AZ2	7	44826791	Susceptibility.M3.MAF_0.1.perc	reference	52.1	0.1237	0.4636631	1.8020157	0.7969	5.1098937	-?-+??	21694	1	0	562530	45	0	46	0.7673307044749934
Susceptibility	ENSG00000135392	DNAJC14	12	55820960	Susceptibility.M3.MAF_0.1.perc	reference	0	0.8814	-0.0500076	0.1943509	0.7969	0	+?---?	25471	31	0	573905	687	1	720	0.8959408077627908
Susceptibility	ENSG00000186047	DLEU7	13	50519364	Susceptibility.M3.MAF_0.1.perc	reference	39.2	0.1768	0.1333885	0.5183682	0.7969	0.4369569	-?-+-?	23436	19	0	571562	519	1	540	0.6311182364908959
Severe	ENSG00000105996	HOXA2	7	27100354	Severe.M3.MAF_1.perc	reference	0	0.7951	0.1059654	0.4116672	0.7969	0	+++-?-	4110	9	0	563596	708	1	719	0.5321835762275685
Severe	ENSG00000105810	CDK6	7	92604921	Severe.M3.MAF_1.perc	reference	0	0.9473	-0.2125343	0.8257855	0.7969	0	?+--?-	3665	3	0	515442	256	0	259	0.8118160015910325
Hospitalized	ENSG00000164172	MOCS2	5	53095679	Hospitalized.M3.MAF_1.perc	reference	4.1	0.3836	-0.0401447	0.156013	0.7969	0.0166752	?+-+--	11648	111	0	582521	8854	23	9011	0.9739356397729957
Hospitalized	ENSG00000168916	ZNF608	5	124636913	Hospitalized.M3.MAF_1.perc	reference	14	0.3248	-0.0726971	0.2824386	0.7969	0.083278	?---++	10853	53	0	579519	3328	0	3381	0.56374549372443294
Susceptibility	ENSG00000125633	CCDC93	2	117915478	Susceptibility.M3.MAF_1.perc	reference	0	0.7204	0.0184722	0.0717889	0.7969	0	+?++--	27032	222	0	591481	5148	3	5376	0.9039502892385681
Susceptibility	ENSG00000105968	H2AZ2	7	44826791	Susceptibility.M3.MAF_1.perc	reference	52.1	0.1237	0.4636631	1.8020157	0.7969	5.1098937	-?-+??	21694	1	0	562530	45	0	46	0.7673307044749934
Susceptibility	ENSG00000135392	DNAJC14	12	55820960	Susceptibility.M3.MAF_1.perc	reference	0	0.8814	-0.0500076	0.1943509	0.7969	0	+?---?	25471	31	0	573905	687	1	720	0.8959408077627908
Susceptibility	ENSG00000186047	DLEU7	13	50519364	Susceptibility.M3.MAF_1.perc	reference	39.2	0.1768	0.1333885	0.5183682	0.7969	0.4369569	-?-+-?	23436	19	0	571562	519	1	540	0.6311182364908959
Susceptibility	ENSG00000130545	CRB3	19	6463777	Susceptibility.M3.MAF_1.perc	reference	16.6	0.3082	0.1103848	0.4288963	0.7969	0.1502614	-?++?-	23054	13	0	569104	183	0	196	0.6443152596259946
Susceptibility	ENSG00000234409	CCDC188	22	20148416	Susceptibility.M3.MAF_1.perc	reference	4.6	0.3805	0.0588937	0.2287956	0.7969	0.0328124	-?++--	24413	44	0	581742	973	0	1017	0.6231802945224056
Severe	ENSG00000116117	PARD3B	2	204545475	Severe.M4.MAF_0.1.perc	reference	24.9	0.2477	0.0670847	0.260648	0.7969	0.1056527	---+++	4981	64	2	570679	10309	2	10381	0.42149013409348246
Severe	ENSG00000170279	C7orf33	7	148590766	Severe.M4.MAF_0.1.perc	reference	0	0.8987	-0.090066	0.3499165	0.7969	0	+-+---	4392	13	0	566504	1140	1	1155	0.3409515866380515
Hospitalized	ENSG00000096092	TMEM14A	6	52671113	Hospitalized.M4.MAF_0.1.perc	reference	0	0.6831	0.0926951	0.3601783	0.7969	0	?-++-+	9775	14	0	562998	540	0	554	0.7511618101884829
Hospitalized	ENSG00000011422	PLAUR	19	43646095	Hospitalized.M4.MAF_0.1.perc	reference	0	0.5718	0.0487589	0.1894122	0.7969	0	?++--+	11270	43	0	580806	2277	0	2320	0.3325638485401851
Susceptibility	ENSG00000198610	AKR1C4	10	5195462	Susceptibility.M4.MAF_0.1.perc	reference	2	0.3953	-0.0282815	0.1099027	0.7969	0.0030443	-?+-+-	25594	110	0	590368	2612	5	2732	0.5287632860661242
Susceptibility	ENSG00000180817	PPA1	10	70202835	Susceptibility.M4.MAF_0.1.perc	reference	0	0.6835	-0.0338787	0.1316061	0.7969	0	+?-++-	26991	64	0	590366	1573	1	1639	0.740718413500176
Severe	ENSG00000163947	ARHGEF3	3	56727418	Severe.M4.MAF_1.perc	reference	46.7	0.09481	0.0990131	0.3847224	0.7969	0.3259191	--+---	4837	63	0	570098	9538	14	9629	0.08113396132854567
Severe	ENSG00000184956	MUC6	11	1012823	Severe.M4.MAF_1.perc	reference	0	0.5403	0.0155638	0.0604804	0.7969	0	++--+-	4964	409	1	570461	80243	57	80768	0.8135990170529743
Severe	ENSG00000274749	KRTAP7-1	21	30829039	Severe.M4.MAF_1.perc	reference	25	0.2614	-0.2257236	0.8772049	0.7969	0.8437588	-+-??-	3319	6	0	559526	236	0	242	0.48737033011127906
Hospitalized	ENSG00000163331	DAPL1	2	158795317	Hospitalized.M4.MAF_1.perc	reference	0	0.7179	-0.0325922	0.1266651	0.7969	0	-----+	11387	72	0	575757	5398	9	5488	0.9526558899298712
Hospitalized	ENSG00000145332	KLHL8	4	87160103	Hospitalized.M4.MAF_1.perc	reference	0	0.8919	-0.0282227	0.1096505	0.7969	0	+-++--	12184	138	0	588228	7806	4	7952	0.9698416911342276
Hospitalized	ENSG00000198822	GRM3	7	86643914	Hospitalized.M4.MAF_1.perc	reference	0	0.8718	0.0365343	0.1419392	0.7969	0	-+++--	11464	84	0	572255	4144	2	4232	0.03865496334946798
Hospitalized	ENSG00000106278	PTPRZ1	7	121873089	Hospitalized.M4.MAF_1.perc	reference	0	0.4542	0.0162999	0.0633252	0.7969	0	--+-+-	12184	378	1	588228	19480	12	19884	0.7837856253083781
Hospitalized	ENSG00000133195	SLC39A11	17	72645949	Hospitalized.M4.MAF_1.perc	reference	60.5	0.03822	0.0767379	0.2982325	0.7969	0.2157731	?---++	12114	122	0	583300	7652	7	7788	0.38425265516822255
Susceptibility	ENSG00000166086	JAM3	11	134069071	Susceptibility.M4.MAF_1.perc	reference	21.3	0.2791	0.0303543	0.1179619	0.7969	0.0156709	+?-+--	27268	199	1	591871	4247	2	4452	0.04720590417065966
Susceptibility	ENSG00000130528	HRC	19	49151198	Susceptibility.M4.MAF_1.perc	reference	25.5	0.2518	0.0218188	0.0847659	0.7969	0.0099463	-?-+-+	27126	700	3	591861	16663	52	17473	0.3474809181064319
Susceptibility	ENSG00000100023	PPIL2	22	21666000	Susceptibility.M4.MAF_1.perc	reference	59.1	0.04423	0.05177	0.2011979	0.7969	0.0937871	-?-++-	27482	543	2	591889	13591	34	14206	0.695025494142375
Severe	ENSG00000117632	STMN1	1	25884181	Severe.M1.MAF_0.1.perc	reference	0	0.9986	-0.8164727	3.1741653	0.797	0	?--???	1621	0	0	538268	30	0	30	0.5628522080522982
Severe	ENSG00000163006	CCDC138	2	108786757	Severe.M1.MAF_0.1.perc	reference	67	0.02828	0.3577839	1.3906795	0.797	4.4508703	?--?+-	3947	3	0	565326	727	1	732	0.21002084892390396
Severe	ENSG00000119917	IFIT3	10	89327307	Severe.M1.MAF_0.1.perc	reference	0	0.7003	-0.2516632	0.9785974	0.797	0	?---+-	2094	2	0	560966	243	0	245	0.8764023640254649
Severe	ENSG00000198812	LRRC10	12	69608564	Severe.M1.MAF_0.1.perc	reference	2	0.3606	0.233953	0.909431	0.797	0.1104199	?-+?-?	3634	1	0	547440	186	0	187	0.9770293452671992
Severe	ENSG00000171246	NPTX1	17	80466834	Severe.M1.MAF_0.1.perc	reference	0	1	-0.98742509999999994	3.8388106	0.797	0	?-????	1562	0	0	530113	20	0	20	0.7037160497859131
Hospitalized	ENSG00000028116	VRK2	2	57907629	Hospitalized.M1.MAF_0.1.perc	reference	0	0.4261	-0.0776531	0.3018516	0.797	0	?-++--	11144	17	0	581241	656	1	675	0.7617988208059903
Susceptibility	ENSG00000147465	STAR	8	38142700	Susceptibility.M1.MAF_0.1.perc	reference	0	0.6452	0.114848	0.4464702	0.797	0	+?+---	24436	7	0	586315	136	1	145	0.5937157614913345
Susceptibility	ENSG00000180938	ZNF572	8	124973295	Susceptibility.M1.MAF_0.1.perc	reference	0	0.5754	-0.0715628	0.2782332	0.797	0	-?-+--	25465	15	0	573960	308	0	323	0.834274121821226
Susceptibility	ENSG00000075239	ACAT1	11	108116695	Susceptibility.M1.MAF_0.1.perc	reference	0	0.9555	-0.0803726	0.3124749	0.797	0	-?----	23597	10	0	587100	298	0	308	0.739295199524287
Susceptibility	ENSG00000212127	TAS2R14	12	10937408	Susceptibility.M1.MAF_0.1.perc	reference	0	0.4437	-0.0451371	0.1754599	0.797	0	-?-+--	23713	34	0	578332	788	0	822	0.6995809782226275
Severe	ENSG00000117632	STMN1	1	25884181	Severe.M1.MAF_1.perc	reference	0	0.9986	-0.8164727	3.1741653	0.797	0	?--???	1621	0	0	538268	30	0	30	0.5628522080522982
Hospitalized	ENSG00000179930	ZNF648	1	182054570	Hospitalized.M1.MAF_1.perc	reference	48.1	0.08609	0.1307618	0.508265	0.797	0.6426583	-++---	10458	39	0	574172	1682	4	1729	0.7374648906697157
Hospitalized	ENSG00000173575	CHD2	15	92900189	Hospitalized.M1.MAF_1.perc	reference	0	0.9417	-0.0664602	0.2583037	0.797	0	?-+-?+	7846	16	0	562102	1200	2	1220	0.7929408358727914
Susceptibility	ENSG00000115841	RMDN2	2	37923187	Susceptibility.M1.MAF_1.perc	reference	0	0.6323	-0.0292068	0.1135498	0.797	0	-?+--+	27123	94	0	591855	1770	4	1872	0.8498134088840459
Susceptibility	ENSG00000180938	ZNF572	8	124973295	Susceptibility.M1.MAF_1.perc	reference	0	0.5754	-0.0715628	0.2782332	0.797	0	-?-+--	25465	15	0	573960	308	0	323	0.834274121821226
Susceptibility	ENSG00000166228	PCBD1	10	70882280	Susceptibility.M1.MAF_1.perc	reference	0	0.66	0.0649411	0.2524311	0.797	0	??++?+	24278	18	0	577243	429	0	447	0.13921547829792497
Severe	ENSG00000115977	AAK1	2	69457997	Severe.M3.MAF_0.1.perc	reference	46.2	0.1344	-0.2437513	0.9477771	0.797	1.4643499	?+-?--	4046	14	0	567694	1089	1	1105	0.8525584727177633
Hospitalized	ENSG00000145692	BHMT	5	79111809	Hospitalized.M3.MAF_0.1.perc	reference	0	0.9175	-0.0741073	0.28812720000000003	0.797	0	?-+--+	10909	14	0	569862	981	0	995	0.6897957228218589
Hospitalized	ENSG00000122512	PMS2	7	5970925	Hospitalized.M3.MAF_0.1.perc	reference	37.7	0.1551	-0.0924972	0.3596057	0.797	0.2599866	+--+--	11931	50	0	588028	3140	17	3224	0.7398828344625328
Susceptibility	ENSG00000186094	AGBL4	1	48532854	Susceptibility.M3.MAF_0.1.perc	reference	0	0.4081	-0.032503	0.1263823	0.797	0	+?-++-	26436	71	0	580264	1603	1	1676	0.5177050326969426
Susceptibility	ENSG00000182923	CEP63	3	134485721	Susceptibility.M3.MAF_0.1.perc	reference	5.7	0.3745	-0.0370226	0.1439158	0.797	0.0131781	-?-++-	27199	102	0	591318	2294	1	2398	0.8025449114076326
Susceptibility	ENSG00000181274	FRAT2	10	97332497	Susceptibility.M3.MAF_0.1.perc	reference	14.7	0.3188	0.1583791	0.6155844	0.797	0.291748	-?+-+?	21806	5	0	558509	76	0	81	0.776824951933382
Susceptibility	ENSG00000151239	TWF1	12	43793723	Susceptibility.M3.MAF_0.1.perc	reference	0	0.863	-0.0465738	0.1810268	0.797	0	-?-+--	26867	34	0	590918	749	0	783	0.3990642011161927
Susceptibility	ENSG00000182253	SYNM	15	99098217	Susceptibility.M3.MAF_0.1.perc	reference	0	0.8235	0.0265288	0.1031387	0.797	0	-?+++-	26386	108	0	580065	2447	1	2557	0.653995335663632
Hospitalized	ENSG00000128482	RNF112	17	19411125	Hospitalized.M3.MAF_1.perc	reference	0	0.4981	0.0971187	0.3775922	0.797	0	?+-+--	11710	20	1	574379	212	0	234	0.4955720804690225
Susceptibility	ENSG00000091536	MYO15A	17	18108706	Susceptibility.M3.MAF_1.perc	reference	18.7	0.2954	-0.0444904	0.1730003	0.797	0.0376831	+?++--	27268	229	0	591872	3369	2	3602	0.9685168769116095
Severe	ENSG00000074657	ZNF532	18	58862600	Severe.M4.MAF_0.1.perc	reference	0	0.933	-0.0498374	0.1937374	0.797	0	----++	4695	37	0	568874	4927	2	4968	0.69266009886107
Hospitalized	ENSG00000168653	NDUFS5	1	39026318	Hospitalized.M4.MAF_0.1.perc	reference	25	0.2549	0.1259432	0.4896209	0.797	0.3186288	?-+--+	9979	17	0	565801	903	0	920	0.8456918804166627
Hospitalized	ENSG00000205882	DEFB134	8	11993174	Hospitalized.M4.MAF_0.1.perc	reference	0	0.6905	0.104183	0.4049592	0.797	0	?---++	10750	13	0	564912	440	0	453	0.8702577341105691
Severe	ENSG00000183114	FAM43B	1	20552573	Severe.M4.MAF_1.perc	reference	18.9	0.2944	-0.084798	0.3297184	0.797	0.1047813	?-+++-	4165	14	0	563039	1759	1	1775	0.22065821449341058
Severe	ENSG00000132155	RAF1	3	12583601	Severe.M4.MAF_1.perc	reference	9.7	0.3541	-0.0677505	0.2634065	0.797	0.0625354	--+--+	4837	41	1	570097	5933	3	5982	0.41530866824661794
Severe	ENSG00000085662	AKR1B1	7	134442356	Severe.M4.MAF_1.perc	reference	0	0.8732	0.0462641	0.1798475	0.797	0	++----	4474	41	1	566985	5211	5	5264	0.5376137313284067
Severe	ENSG00000108771	DHX58	17	42101404	Severe.M4.MAF_1.perc	reference	20.7	0.2776	-0.0411684	0.1600417	0.797	0.0344719	+-----	4950	121	2	570572	16637	16	16794	0.5810020331941117
Hospitalized	ENSG00000156966	B3GNT7	2	231395710	Hospitalized.M4.MAF_1.perc	reference	0	0.7904	-0.0410143	0.1594368	0.797	0	?--+++	11750	58	0	568672	3129	5	3197	0.5011761994939679
Hospitalized	ENSG00000158186	MRAS	3	138347648	Hospitalized.M4.MAF_1.perc	reference	0	0.9096	0.0861965	0.3350268	0.797	0	?-++++	9721	25	0	563228	594	0	619	0.7974339270004785
Hospitalized	ENSG00000145002	FAM86B2	8	12425614	Hospitalized.M4.MAF_1.perc	reference	36.1	0.1803	0.0429348	0.1669247	0.797	0.0449625	?--+++	8865	137	5	564109	6733	371	7622	0.08851547837615774
Hospitalized	ENSG00000185697	MYBL1	8	66562175	Hospitalized.M4.MAF_1.perc	reference	52.9	0.05931	0.0717335	0.2788479	0.797	0.1855594	-+---+	12047	216	2	588134	14545	14	14793	0.6323421654799681
Hospitalized	ENSG00000141385	AFG3L2	18	12328944	Hospitalized.M4.MAF_1.perc	reference	0	0.5073	0.027497	0.1069134	0.797	0	?+-+-+	12064	136	1	583218	7533	11	7693	0.5865193289788432
Hospitalized	ENSG00000221887	HMSD	18	63949301	Hospitalized.M4.MAF_1.perc	reference	23.9	0.2617	-0.0863151	0.3354838	0.797	0.1336509	?+-+--	9663	30	0	579874	1302	2	1336	0.1943175168341582
Susceptibility	ENSG00000162928	PEX13	2	61017225	Susceptibility.M4.MAF_1.perc	reference	0	0.6286	-0.0183346	0.0712932	0.797	0	-+--+-	26238	233	0	578980	4684	12	4941	0.5408864932457252
Susceptibility	ENSG00000177556	ATOX1	5	151742316	Susceptibility.M4.MAF_1.perc	reference	0	0.9973	-0.0643123	0.2500041	0.797	0	-?--??	24692	18	0	572180	411	2	433	0.9167055686450971
Susceptibility	ENSG00000132541	RIDA	8	98102344	Susceptibility.M4.MAF_1.perc	reference	3.9	0.3917	-0.0421291	0.1637749	0.797	0.0157443	--+---	27663	77	0	595599	1782	0	1859	0.5489064190865429
Susceptibility	ENSG00000100890	PRORP	14	35121846	Susceptibility.M4.MAF_1.perc	reference	22.4	0.2715	0.0353116	0.1372649	0.797	0.02541	+?+--+	27126	340	2	591861	7596	8	7956	0.7080149975376131
Susceptibility	ENSG00000079435	LIPE	19	42401514	Susceptibility.M4.MAF_1.perc	reference	0	0.4144	-0.0084599	0.0328881	0.797	0	-?-++-	27126	1088	6	591861	25674	28	26830	0.6932137099244453
Susceptibility	ENSG00000147394	ZNF185	23	152914442	Susceptibility.M4.MAF_1.perc	reference	0	0.4118	0.0227538	0.0884478	0.797	0	-?-+-+	25234	44	39	538217	848	491	1952	0.9090828762963656
Severe	ENSG00000184156	KCNQ3	8	132120859	Severe.M1.MAF_0.1.perc	reference	0	0.9625	0.3056795	1.1889328	0.7971	0	?+-???	1635	0	0	541236	123	0	123	0.1661122795690309
Severe	ENSG00000130598	TNNI2	11	1838981	Severe.M1.MAF_0.1.perc	reference	33.8	0.2209	0.4106871	1.5976943	0.7971	2.8339137	?-+??-	1749	0	0	558569	167	0	167	0.3782215077959661
Severe	ENSG00000182492	BGN	23	153494980	Severe.M1.MAF_0.1.perc	reference	0	1	-0.995292	3.8714436	0.7971	0	?-????	1524	0	0	499833	24	13	50	0.2535339917203555
Hospitalized	ENSG00000117174	ZNHIT6	1	85649417	Hospitalized.M1.MAF_0.1.perc	reference	0	0.9065	0.1574243	0.6122337	0.7971	0	?+-+--	9137	6	0	556661	168	0	174	0.6246754013335312
Hospitalized	ENSG00000177096	PHETA2	22	42074248	Hospitalized.M1.MAF_0.1.perc	reference	0	0.872	0.1291144	0.5021095	0.7971	0	?-+++-	10260	8	0	562837	287	1	297	0.29686647229133906
Severe	ENSG00000184156	KCNQ3	8	132120859	Severe.M1.MAF_1.perc	reference	0	0.9625	0.3056795	1.1889328	0.7971	0	?+-???	1635	0	0	541236	123	0	123	0.1661122795690309
Severe	ENSG00000130598	TNNI2	11	1838981	Severe.M1.MAF_1.perc	reference	33.8	0.2209	0.4106871	1.5976943	0.7971	2.8339137	?-+??-	1749	0	0	558569	167	0	167	0.3782215077959661
Severe	ENSG00000182492	BGN	23	153494980	Severe.M1.MAF_1.perc	reference	0	1	-0.995292	3.8714436	0.7971	0	?-????	1524	0	0	499833	24	13	50	0.2535339917203555
Hospitalized	ENSG00000117174	ZNHIT6	1	85649417	Hospitalized.M1.MAF_1.perc	reference	0	0.9065	0.1574243	0.6122337	0.7971	0	?+-+--	9137	6	0	556661	168	0	174	0.6246754013335312
Susceptibility	ENSG00000152270	PDE3B	11	14643804	Susceptibility.M1.MAF_1.perc	reference	0	0.9097	-0.0355699	0.138362	0.7971	0	-?-++-	26421	58	0	587604	1454	0	1512	0.696658784211999
Severe	ENSG00000181333	HEPHL1	11	94021354	Severe.M3.MAF_0.1.perc	reference	0	0.9262	-0.0563481	0.2192191	0.7971	0	-+-+-+	4845	28	0	570449	5063	3	5097	0.14244129971520067
Hospitalized	ENSG00000004534	RBM6	3	49940007	Hospitalized.M3.MAF_0.1.perc	reference	0	0.9772	-0.097932	0.3808802	0.7971	0	?-+---	9517	7	0	567971	560	0	567	0.4431443602004328
Hospitalized	ENSG00000128591	FLNC	7	128830406	Hospitalized.M3.MAF_0.1.perc	reference	0	0.9271	0.0242216	0.0942325	0.7971	0	?-++++	12124	155	0	583311	9693	7	9862	0.4694051291735944
Hospitalized	ENSG00000149043	SYT8	11	1828307	Hospitalized.M3.MAF_0.1.perc	reference	0	0.8747	-0.1148112	0.4465984	0.7971	0	?---+-	10604	12	0	579203	310	0	322	0.7215448901106101
Hospitalized	ENSG00000077348	EXOSC5	19	41386374	Hospitalized.M3.MAF_0.1.perc	reference	19.9	0.2902	0.1456323	0.5663109	0.7971	0.3672598	?--?+-	9602	14	0	565182	1161	0	1175	0.3393295366040742
Susceptibility	ENSG00000187173	LCE2A	1	152698345	Susceptibility.M3.MAF_0.1.perc	reference	59.1	0.06177	0.1981646	0.7707012	0.7971	1.1059901	+?---?	23825	9	0	574080	131	0	140	0.9012554631621925
Susceptibility	ENSG00000145681	HAPLN1	5	83637805	Susceptibility.M3.MAF_0.1.perc	reference	55	0.06415	0.1460854	0.5682018	0.7971	0.793564	-?-+-+	25100	21	0	565082	600	0	621	0.6930594597704992
Susceptibility	ENSG00000136114	THSD1	13	52377167	Susceptibility.M3.MAF_0.1.perc	reference	0	0.9643	-0.0335036	0.1303195	0.7971	0	+?-+--	26070	64	0	577043	1519	1	1585	0.1906621205510124
Susceptibility	ENSG00000101974	ATP11C	23	139726346	Susceptibility.M3.MAF_0.1.perc	reference	53	0.07468	0.1150232	0.4474147	0.7971	0.4408532	-?-+-+	25015	15	4	537459	337	106	572	0.8195596724682495
Hospitalized	ENSG00000188175	HEPACAM2	7	93188534	Hospitalized.M3.MAF_1.perc	reference	0	0.9508	0.0315355	0.1226615	0.7971	0	?+-++-	11974	89	0	583000	6319	14	6436	0.558642800498535
Severe	ENSG00000137312	FLOT1	6	30727709	Severe.M4.MAF_0.1.perc	reference	12.1	0.3369	-0.1161338	0.451722	0.7971	0.193676	--+-?+	4413	14	0	566813	2302	2	2320	0.5640762453373143
Severe	ENSG00000132965	ALOX5AP	13	30713478	Severe.M4.MAF_0.1.perc	reference	0	0.7714	-0.0910468	0.3541983	0.7971	0	?--??+	3799	10	0	562384	1544	0	1554	0.6696531425403247
Susceptibility	ENSG00000117215	PLA2G2D	1	20111939	Susceptibility.M4.MAF_0.1.perc	reference	0	0.6816	0.0413768	0.1609331	0.7971	0	+?+--+	26058	47	0	586183	1022	1	1071	0.5969790455170524
Susceptibility	ENSG00000139292	LGR5	12	71439798	Susceptibility.M4.MAF_0.1.perc	reference	0	0.6062	0.01905	0.0740971	0.7971	0	-?++++	25944	216	0	585890	4917	4	5141	0.26009139275139304
Severe	ENSG00000133256	PDE6B	4	625573	Severe.M4.MAF_1.perc	reference	0	0.5535	-0.0262348	0.1020596	0.7971	0	-++---	4906	162	0	570620	22268	59	22548	0.8812551018178694
Severe	ENSG00000164187	LMBRD2	5	36098407	Severe.M4.MAF_1.perc	reference	0	0.8489	0.03901	0.1516953	0.7971	0	+-+--+	4883	74	0	570490	6248	7	6336	0.7886831212506324
Severe	ENSG00000122584	NXPH1	7	8433609	Severe.M4.MAF_1.perc	reference	0	0.6769	-0.1003108	0.3902147	0.7971	0	--+---	4416	9	0	564502	1047	1	1058	0.05283498502083808
Severe	ENSG00000129521	EGLN3	14	33924227	Severe.M4.MAF_1.perc	reference	0	0.9838	0.0998683	0.3885213	0.7971	0	-+--?-	4352	12	0	564343	1074	0	1086	0.4508460785870336
Severe	ENSG00000088882	CPXM1	20	2794074	Severe.M4.MAF_1.perc	reference	0	0.8302	-0.0463199	0.1801363	0.7971	0	+---++	3754	69	0	178294	3716	4	3793	0.19996040641803048
Hospitalized	ENSG00000149782	PLCB3	11	64251530	Hospitalized.M4.MAF_1.perc	reference	48.1	0.1028	-0.0543645	0.2114305	0.7971	0.092511	?++---	12124	289	0	583311	19261	36	19622	0.0635569496816671
Susceptibility	ENSG00000120156	TEK	9	27109141	Susceptibility.M4.MAF_1.perc	reference	39.6	0.1573	0.0333724	0.1297816	0.7971	0.0300725	-?-+--	27268	362	0	591872	8380	3	8748	0.45443329838909596
Severe	ENSG00000116641	DOCK7	1	62454298	Severe.M1.MAF_0.1.perc	reference	0	0.9718	0.2052705	0.7987078	0.7972	0	?+++?-	3430	3	0	560322	316	0	319	0.791256356835186
Severe	ENSG00000135250	SRPK2	7	105110704	Severe.M1.MAF_0.1.perc	reference	0	0.939	0.3153927	1.2275391	0.7972	0	?+-??-	1676	0	0	547446	130	0	130	0.746678094091612
Hospitalized	ENSG00000204671	IL31	12	122172029	Hospitalized.M1.MAF_0.1.perc	reference	0	0.85	0.1923228	0.7482431	0.7972	0	?+-???	7433	3	0	552927	133	0	136	0.7575159710259585
Hospitalized	ENSG00000134594	RAB33A	23	130171962	Hospitalized.M1.MAF_0.1.perc	reference	0	0.9875	-0.6294518	2.4490848	0.7972	0	?-???-	4834	0	0	402136	4	2	8	0.6058979876540397
Severe	ENSG00000135250	SRPK2	7	105110704	Severe.M1.MAF_1.perc	reference	0	0.939	0.3153927	1.2275391	0.7972	0	?+-??-	1676	0	0	547446	130	0	130	0.746678094091612
Severe	ENSG00000180116	C12orf40	12	39626167	Severe.M1.MAF_1.perc	reference	23.4	0.265	0.1212177	0.4717771	0.7972	0.2637157	?-+---	4745	11	0	570272	738	0	749	0.9060182809904354
Severe	ENSG00000196268	ZNF493	19	21397119	Severe.M1.MAF_1.perc	reference	14.1	0.3238	-0.0922089	0.358844	0.7972	0.1267807	--+-+-	4765	13	0	569045	1567	1	1582	0.22147223207585945
Hospitalized	ENSG00000204671	IL31	12	122172029	Hospitalized.M1.MAF_1.perc	reference	0	0.85	0.1923228	0.7482431	0.7972	0	?+-???	7433	3	0	552927	133	0	136	0.7575159710259585
Hospitalized	ENSG00000134594	RAB33A	23	130171962	Hospitalized.M1.MAF_1.perc	reference	0	0.9875	-0.6294518	2.4490848	0.7972	0	?-???-	4834	0	0	402136	4	2	8	0.6058979876540397
Susceptibility	ENSG00000138101	DTNB	2	25377198	Susceptibility.M1.MAF_1.perc	reference	0	0.8346	0.0659774	0.2567946	0.7972	0	-?+-+-	24527	20	0	586679	397	0	417	0.9428822226206441
Susceptibility	ENSG00000120057	SFRP5	10	97766751	Susceptibility.M1.MAF_1.perc	reference	0	0.72	0.0494917	0.1926265	0.7972	0	+?-+--	25284	38	0	574459	692	0	730	0.9066527681530407
Susceptibility	ENSG00000139679	LPAR6	13	48389567	Susceptibility.M1.MAF_1.perc	reference	30.6	0.2288	0.1474425	0.5738932	0.7972	0.4159955	-?-+?+	22844	7	0	570021	150	0	157	0.6240036232681758
Severe	ENSG00000109321	AREG	4	74445136	Severe.M3.MAF_0.1.perc	reference	0	0.9901	0.1517012	0.590409	0.7972	0	?+--?-	3178	3	0	559793	534	0	537	0.6353919420354576
Severe	ENSG00000105810	CDK6	7	92604921	Severe.M3.MAF_0.1.perc	reference	0	0.8348	-0.2122274	0.8257995	0.7972	0	?+-??-	3544	2	0	514940	256	0	258	0.8118160015910325
Severe	ENSG00000169327	OR5AU1	14	21148370	Severe.M3.MAF_0.1.perc	reference	0	0.9898	-0.1106096	0.4304801	0.7972	0	?--?--	3691	5	0	564255	984	4	997	0.8416133617055462
Hospitalized	ENSG00000153714	LURAP1L	9	12775020	Hospitalized.M3.MAF_0.1.perc	reference	0	0.4081	-0.1320913	0.5140892	0.7972	0	?+---+	9903	6	0	567319	208	2	218	0.9119097322376055
Hospitalized	ENSG00000204671	IL31	12	122172029	Hospitalized.M3.MAF_0.1.perc	reference	0	0.85	0.1923228	0.7482431	0.7972	0	?+-???	7433	3	0	552927	133	0	136	0.7575159710259585
Susceptibility	ENSG00000114745	GORASP1	3	39096599	Susceptibility.M3.MAF_0.1.perc	reference	0	0.6419	0.040278	0.1567171	0.7972	0	-?++--	25263	44	0	589996	995	0	1039	0.1529135999802543
Susceptibility	ENSG00000138495	COX17	3	119654513	Susceptibility.M3.MAF_0.1.perc	reference	6.1	0.3717	-0.1316203	0.5121916	0.7972	0.1441665	-?-+-+	23258	5	0	567902	153	0	158	0.6867562668452415
Susceptibility	ENSG00000183571	PGPEP1L	15	98968229	Susceptibility.M3.MAF_0.1.perc	reference	0	0.6953	0.0510322	0.1986204	0.7972	0	+?+---	24649	32	0	585899	614	0	646	0.5608678413691156
Severe	ENSG00000100154	TTC28	22	27978014	Severe.M3.MAF_1.perc	reference	0	0.673	0.0426049	0.1657658	0.7972	0	++----	3430	51	0	176450	3606	14	3685	0.6157005667898623
Hospitalized	ENSG00000204671	IL31	12	122172029	Hospitalized.M3.MAF_1.perc	reference	0	0.85	0.1923228	0.7482431	0.7972	0	?+-???	7433	3	0	552927	133	0	136	0.7575159710259585
Susceptibility	ENSG00000162813	BPNT1	1	220057482	Susceptibility.M3.MAF_1.perc	reference	51.1	0.08546	0.0758621	0.2951904	0.7972	0.1905025	-?-++-	23969	41	0	585695	928	0	969	0.08246186416504689
Susceptibility	ENSG00000079150	FKBP7	2	178463664	Susceptibility.M3.MAF_1.perc	reference	0	0.9303	-0.0210094	0.0817439	0.7972	0	-?-+--	26016	160	2	579564	4017	4	4189	0.8012628877043483
Susceptibility	ENSG00000138495	COX17	3	119654513	Susceptibility.M3.MAF_1.perc	reference	6.1	0.3717	-0.1316203	0.5121916	0.7972	0.1441665	-?-+-+	23258	5	0	567902	153	0	158	0.6867562668452415
Susceptibility	ENSG00000152592	DMP1	4	87650280	Susceptibility.M3.MAF_1.perc	reference	42.6	0.1378	0.1292235	0.5029541	0.7972	0.4787768	-?-+--	25263	44	0	588948	1170	0	1214	0.5049513373838317
Susceptibility	ENSG00000197937	ZNF347	19	53124072	Susceptibility.M3.MAF_1.perc	reference	5.7	0.3742	0.0419999	0.1634248	0.7972	0.017124	-?++-+	26866	83	0	590916	1848	0	1931	0.8882559293785592
Susceptibility	ENSG00000100335	MIEF1	22	39499432	Susceptibility.M3.MAF_1.perc	reference	0	0.8774	0.0192966	0.0750828	0.7972	0	+?++--	26072	201	0	586190	4612	13	4839	0.5573484117147391
Severe	ENSG00000138834	MAPK8IP3	16	1706183	Severe.M4.MAF_0.1.perc	reference	10.7	0.3471	0.0679749	0.2645315	0.7972	0.0723311	+--+++	4796	63	1	570001	8386	6	8463	0.6376179375259963
Susceptibility	ENSG00000284753	EEF1AKMT4	3	184249672	Susceptibility.M4.MAF_0.1.perc	reference	0	0.3846	0.0920451	0.3582367	0.7972	0	??+--?	4594	17	0	61231	209	0	226	0.48024731500054285
Susceptibility	ENSG00000196262	PPIA	7	44796680	Susceptibility.M4.MAF_0.1.perc	reference	38	0.1841	0.1562519	0.6079651	0.7972	0.5678311	-?-+?-	23352	9	0	570532	237	0	246	0.23198004472123
Severe	ENSG00000138738	PRDM5	4	120684919	Severe.M4.MAF_1.perc	reference	0	0.8218	-0.0595082	0.2315608	0.7972	0	+----+	4782	32	0	570112	3896	2	3932	0.29701520403252785
Severe	ENSG00000171467	ZNF318	6	43307134	Severe.M4.MAF_1.perc	reference	0	0.9946	0.0258636	0.1006545	0.7972	0	++++--	4981	154	0	570679	20901	27	21109	0.6871619537337622
Severe	ENSG00000132507	EIF5A	17	7306999	Severe.M4.MAF_1.perc	reference	38.9	0.1787	-0.1975232	0.7686075	0.7972	0.8623121	?-+?--	2441	2	0	562908	649	0	651	0.27444532263372845
Hospitalized	ENSG00000132693	CRP	1	159712289	Hospitalized.M4.MAF_1.perc	reference	0	0.777	-0.0312497	0.1216214	0.7972	0	?-+--+	11006	90	0	582860	5739	17	5863	0.915542366425089
Hospitalized	ENSG00000269096	CT45A3	23	135759846	Hospitalized.M4.MAF_1.perc	reference	0	0.9914	-0.0591008	0.2299633	0.7972	0	?--+?-	5341	3	16	397745	486	1058	2637	0.8371534703221236
Susceptibility	ENSG00000205649	HTN3	4	70028455	Susceptibility.M4.MAF_1.perc	reference	63.6	0.02675	0.2046909	0.796561	0.7972	1.7371582	-?+-+-	25216	33	0	589808	741	0	774	0.46868251832455965
Susceptibility	ENSG00000008513	ST3GAL1	8	133454848	Susceptibility.M4.MAF_1.perc	reference	0	0.7201	-0.0178504	0.0694618	0.7972	0	++----	25742	223	0	581743	5480	10	5723	0.031015586094375446
Severe	ENSG00000165120	SSMEM1	7	130206344	Severe.M1.MAF_0.1.perc	reference	0	0.8139	0.138658	0.5397704	0.7973	0	?++-?-	2358	2	0	563196	533	0	535	0.9896671015117602
Hospitalized	ENSG00000036565	SLC18A1	8	20144855	Hospitalized.M1.MAF_0.1.perc	reference	34.1	0.1941	0.1749363	0.6810463	0.7973	0.7311305	?----+	7381	5	0	567044	391	1	398	0.7709021433508239
Hospitalized	ENSG00000103549	RNF40	16	30761745	Hospitalized.M1.MAF_0.1.perc	reference	0	0.9736	-0.2058996	0.801811	0.7973	0	?--+?-	8345	5	0	575234	177	0	182	0.3395994864025378
Hospitalized	ENSG00000172824	CES4A	16	66988589	Hospitalized.M1.MAF_0.1.perc	reference	0	0.8408	0.1084418	0.4222632	0.7973	0	?++---	10091	12	0	581372	416	0	428	0.6013380005758409
Severe	ENSG00000175287	PHYHD1	9	128920966	Severe.M1.MAF_1.perc	reference	0	0.8479	-0.0977015	0.3803716	0.7973	0	+-+?--	4508	12	0	567756	835	0	847	0.6920904240428974
Severe	ENSG00000089916	GPATCH2L	14	76151916	Severe.M1.MAF_1.perc	reference	0	0.9579	-0.2252732	0.8772556	0.7973	0	?+-?--	2158	1	0	562074	296	0	297	0.4299802389555802
Hospitalized	ENSG00000130733	YIPF2	19	10922185	Hospitalized.M1.MAF_1.perc	reference	0	0.9873	0.0802344	0.3123748	0.7973	0	?++++-	8013	11	0	580129	868	0	879	0.7613879032871202
Susceptibility	ENSG00000138759	FRAS1	4	78057323	Susceptibility.M1.MAF_1.perc	reference	0	0.6252	-0.0340211	0.1324571	0.7973	0	+?-+++	27079	89	0	591673	1525	0	1614	0.6390432563575131
Susceptibility	ENSG00000212807	OR2A42	7	144228244	Susceptibility.M1.MAF_1.perc	reference	0	0.9946	-1.0633812	4.1394102	0.7973	0	??-??-	667	0	0	7506	2	0	2	0.9172305967621037
Susceptibility	ENSG00000105053	VRK3	19	49976468	Susceptibility.M1.MAF_1.perc	reference	0	0.5099	0.0766737	0.2985328	0.7973	0	-?++--	25366	16	0	573784	288	0	304	0.5376898550644602
Susceptibility	ENSG00000203883	SOX18	20	64047582	Susceptibility.M1.MAF_1.perc	reference	0	0.9333	-0.1517543	0.5908287	0.7973	0	??--?-	20836	3	0	534711	72	0	75	0.8084821491745301
Severe	ENSG00000168883	USP39	2	85602856	Severe.M3.MAF_0.1.perc	reference	0	0.8376	0.0798611	0.3108675	0.7973	0	?+----	4181	12	0	567692	1920	0	1932	0.8108657882245334
Susceptibility	ENSG00000180720	CHRM4	11	46385098	Susceptibility.M3.MAF_0.1.perc	reference	35.2	0.2013	0.261263	1.0170732	0.7973	1.4897393	-?+--?	24259	5	0	572810	42	0	47	0.5738582993934621
Susceptibility	ENSG00000170925	TEX13B	23	107980864	Susceptibility.M3.MAF_0.1.perc	reference	0	0.9447	-0.2125459	0.8276758	0.7973	0	-?-???	20958	1	0	516886	23	5	34	0.7705560527493167
Severe	ENSG00000178935	ZNF552	19	57803841	Severe.M3.MAF_1.perc	reference	0	0.9423	-0.0746691	0.2907048	0.7973	0	?-+---	4190	12	0	566639	1526	3	1544	0.8473471187705037
Susceptibility	ENSG00000152492	CCDC50	3	191329085	Susceptibility.M3.MAF_1.perc	reference	0	0.4756	0.0444225	0.1729955	0.7973	0	+?-+++	26270	43	0	579693	902	1	947	0.12363118763024099
Susceptibility	ENSG00000212807	OR2A42	7	144228244	Susceptibility.M3.MAF_1.perc	reference	0	0.9946	-1.0633812	4.1394102	0.7973	0	??-??-	667	0	0	7506	2	0	2	0.9172305967621037
Susceptibility	ENSG00000180720	CHRM4	11	46385098	Susceptibility.M3.MAF_1.perc	reference	35.2	0.2013	0.261263	1.0170732	0.7973	1.4897393	-?+--?	24259	5	0	572810	42	0	47	0.5738582993934621
Susceptibility	ENSG00000174791	RIN1	11	66330241	Susceptibility.M3.MAF_1.perc	reference	0	0.9716	-0.0276927	0.1078007	0.7973	0	-?-++-	27079	98	0	591673	2082	2	2184	0.9791011308133247
Susceptibility	ENSG00000170925	TEX13B	23	107980864	Susceptibility.M3.MAF_1.perc	reference	0	0.9447	-0.2125459	0.8276758	0.7973	0	-?-???	20958	1	0	516886	23	5	34	0.7705560527493167
Hospitalized	ENSG00000181378	CFAP65	2	219002846	Hospitalized.M4.MAF_0.1.perc	reference	0	0.7943	0.0212913	0.0829152	0.7973	0	--+-++	12184	225	0	588228	12305	4	12538	0.35585731037957335
Susceptibility	ENSG00000174799	CEP135	4	55948871	Susceptibility.M4.MAF_0.1.perc	reference	0	0.7747	-0.0159259	0.0620017	0.7973	0	+?-+-+	27079	296	0	591673	6830	5	7136	0.1264728928704561
Susceptibility	ENSG00000104885	DOT1L	19	2163933	Susceptibility.M4.MAF_0.1.perc	reference	0	0.8155	-0.014295	0.0556618	0.7973	0	-?-++-	27126	359	2	591861	8644	2	9011	0.4882545400769845
Severe	ENSG00000213983	AP1G2	14	23559565	Severe.M4.MAF_1.perc	reference	61.9	0.02238	0.0580933	0.2261882	0.7973	0.1435791	--+-+-	4950	112	0	570572	14211	6	14335	0.8302627722607303
Severe	ENSG00000102981	PARD6A	16	67660946	Severe.M4.MAF_1.perc	reference	0	0.7101	-0.0634098	0.2468764	0.7973	0	?--++-	4331	18	0	565779	2752	0	2770	0.6212008557185675
Hospitalized	ENSG00000173699	SPATA3	2	230990324	Hospitalized.M4.MAF_1.perc	reference	0	0.9498	0.0474437	0.1847629	0.7973	0	-++--+	11503	48	0	572262	2342	1	2392	0.9266127048058541
Hospitalized	ENSG00000182177	ASB18	2	236194872	Hospitalized.M4.MAF_1.perc	reference	4.3	0.3893	-0.0340098	0.1324311	0.7973	0.0062581	+-+--+	12154	95	0	576367	4455	13	4576	0.5932475919806774
Hospitalized	ENSG00000145839	IL9	5	135892246	Hospitalized.M4.MAF_1.perc	reference	41.1	0.1476	0.1521928	0.5925779	0.7973	0.6873315	?--++-	10250	28	0	567108	1044	0	1072	0.9478310966880907
Susceptibility	ENSG00000122735	DNAI1	9	34457414	Susceptibility.M4.MAF_1.perc	reference	3.8	0.3849	0.0174101	0.0677956	0.7973	0.0021148	+?+--+	27268	398	0	591872	8799	10	9217	0.11214043442893805
Severe	ENSG00000073756	PTGS2	1	186671791	Severe.M1.MAF_0.1.perc	reference	0	1	-0.958795	3.7341892	0.7974	0	?-????	1562	0	0	530113	24	0	24	0.9254592441693925
Severe	ENSG00000118491	ZC2HC1B	6	143864436	Severe.M1.MAF_0.1.perc	reference	0	0.9855	-0.2353071	0.9165314	0.7974	0	?+----	2227	0	0	562596	191	0	191	0.6408418284966042
Severe	ENSG00000197599	CCDC154	16	1434383	Severe.M1.MAF_0.1.perc	reference	0	0.9849	-0.108932	0.4243319	0.7974	0	?-----	3845	5	0	565190	887	0	892	0.8310586915607623
Hospitalized	ENSG00000180433	OR6K6	1	158754720	Hospitalized.M1.MAF_0.1.perc	reference	0	0.9917	-0.2036484	0.7932646	0.7974	0	?---?-	8620	3	0	563535	106	0	109	0.8918603604618051
Hospitalized	ENSG00000051341	POLQ	3	121431427	Hospitalized.M1.MAF_0.1.perc	reference	38.9	0.1619	-0.0856175	0.3334379	0.7974	0.2007627	?+-+-+	11576	63	0	582309	3606	3	3675	0.7137014091318615
Hospitalized	ENSG00000203722	RAET1G	6	149916878	Hospitalized.M1.MAF_0.1.perc	reference	0	0.6148	0.1424984	0.5549613	0.7974	0	?+--?-	8296	5	0	553804	231	0	236	0.9630118531493037
Susceptibility	ENSG00000115762	PLEKHB2	2	131104847	Susceptibility.M1.MAF_0.1.perc	reference	0	0.969	0.0478962	0.1865515	0.7974	0	+?++--	25730	34	0	587652	784	0	818	0.6621492519627199
Susceptibility	ENSG00000105808	RASA4	7	102573807	Susceptibility.M1.MAF_0.1.perc	reference	0	0.9555	0.0437543	0.1704079	0.7974	0	-?++-+	22513	14	0	575381	186	0	200	0.30722133667406004
Susceptibility	ENSG00000140740	UQCRC2	16	21953288	Susceptibility.M1.MAF_0.1.perc	reference	0	0.4695	-0.0931333	0.3628709	0.7974	0	+?--?-	22136	7	0	561439	198	0	205	0.5757958107867411
Severe	ENSG00000183856	IQGAP3	1	156525405	Severe.M1.MAF_1.perc	reference	0	0.5617	-0.0573669	0.2234789	0.7974	0	?-+-+-	4618	26	0	569812	4506	4	4540	0.7989719323615475
Severe	ENSG00000073756	PTGS2	1	186671791	Severe.M1.MAF_1.perc	reference	0	1	-0.958795	3.7341892	0.7974	0	?-????	1562	0	0	530113	24	0	24	0.9254592441693925
Hospitalized	ENSG00000145283	SLC10A6	4	86823468	Hospitalized.M1.MAF_1.perc	reference	47.9	0.124	0.176093	0.6860623	0.7974	0.8101324	?-+-?-	8639	12	0	564261	290	0	302	0.5662298055687771
Susceptibility	ENSG00000140740	UQCRC2	16	21953288	Susceptibility.M1.MAF_1.perc	reference	0	0.4695	-0.0931333	0.3628709	0.7974	0	+?--?-	22136	7	0	561439	198	0	205	0.5757958107867411
Severe	ENSG00000144791	LIMD1	3	45555394	Severe.M3.MAF_0.1.perc	reference	0	0.947	-0.1017605	0.3963797	0.7974	0	?-+---	4379	8	0	566807	905	0	913	0.8363781199230375
Severe	ENSG00000138496	PARP9	3	122527924	Severe.M3.MAF_0.1.perc	reference	0	0.9582	0.1384327	0.5393668	0.7974	0	?++---	4352	4	0	569177	553	0	557	0.24423846920117137
Severe	ENSG00000102904	TSNAXIP1	16	67806765	Severe.M3.MAF_0.1.perc	reference	0	0.692	0.0668121	0.2602932	0.7974	0	?+----	4398	29	0	569069	2543	0	2572	0.5856458789169235
Hospitalized	ENSG00000121211	MND1	4	153344649	Hospitalized.M3.MAF_0.1.perc	reference	40.9	0.1488	0.1544703	0.6016259	0.7974	0.6975275	?-++--	8655	8	0	566867	696	0	704	0.8861891951269019
Hospitalized	ENSG00000107447	DNTT	10	96304409	Hospitalized.M3.MAF_0.1.perc	reference	0	0.9085	-0.0514507	0.200401	0.7974	0	?--+++	11446	39	0	582649	1984	2	2027	0.5755869499683741
Hospitalized	ENSG00000148843	PDCD11	10	103396626	Hospitalized.M3.MAF_0.1.perc	reference	0	0.4767	0.038816	0.1511984	0.7974	0	?+-+-+	11803	75	0	582628	3466	0	3541	0.5910529946807686
Hospitalized	ENSG00000166682	TMPRSS5	11	113687547	Hospitalized.M3.MAF_0.1.perc	reference	11	0.3433	0.08192	0.3191729	0.7974	0.0782938	?+--+-	11453	28	0	582377	1212	0	1240	0.7687106358304767
Susceptibility	ENSG00000111321	LTBR	12	6375045	Susceptibility.M3.MAF_0.1.perc	reference	0	0.9224	0.1047349	0.4080644	0.7974	0	-?+-?-	22773	7	0	574486	161	0	168	0.851957720349115
Susceptibility	ENSG00000178935	ZNF552	19	57803841	Susceptibility.M3.MAF_0.1.perc	reference	0	0.7711	0.0576793	0.2247238	0.7974	0	-?+---	23954	22	0	588438	508	3	536	0.9411016690333507
Susceptibility	ENSG00000198185	ZNF334	20	46499630	Susceptibility.M3.MAF_0.1.perc	reference	10.5	0.3462	0.066064	0.2573753	0.7974	0.0662195	-?+--+	26707	74	0	591165	1508	0	1582	0.92908181454457
Hospitalized	ENSG00000165059	PRKACG	9	69012504	Hospitalized.M3.MAF_1.perc	reference	0	0.9345	-0.0878089	0.3420206	0.7974	0	?-+---	7791	10	0	565834	532	2	546	0.7613937054815367
Susceptibility	ENSG00000111291	GPRC5D	12	12940775	Susceptibility.M3.MAF_1.perc	reference	28.8	0.2296	-0.0382411	0.1489849	0.7974	0.033178	+?-+--	25331	323	0	577950	8542	25	8915	0.8553823951070114
Susceptibility	ENSG00000100926	TM9SF1	14	24189149	Susceptibility.M3.MAF_1.perc	reference	0	0.9382	0.0388546	0.1513612	0.7974	0	+?+--+	24656	51	0	585285	1075	2	1130	0.9834989374701676
Severe	ENSG00000086619	ERO1B	1	236215101	Severe.M4.MAF_0.1.perc	reference	0	0.9569	-0.069705	0.2715666	0.7974	0	?-----	4385	21	0	567825	2260	1	2283	0.7434778555082288
Severe	ENSG00000008324	SS18L2	3	42581840	Severe.M4.MAF_0.1.perc	reference	2.8	0.3785	-0.1428787	0.5564507	0.7974	0.0880452	?-+?--	3578	3	0	561721	645	0	648	0.451753105298199
Severe	ENSG00000109654	TRIM2	4	153152163	Severe.M4.MAF_0.1.perc	reference	0	0.6831	0.0638532	0.248749	0.7974	0	-+--++	4718	30	0	569005	2594	1	2626	0.7108698256978628
Severe	ENSG00000204390	HSPA1L	6	31809619	Severe.M4.MAF_0.1.perc	reference	0	0.9973	-0.0517159	0.2014836	0.7974	0	-----+	4897	36	0	570379	4346	6	4394	0.7877312601068861
Severe	ENSG00000138944	SHISAL1	22	44243665	Severe.M4.MAF_0.1.perc	reference	0	0.6119	-0.0933375	0.3636322	0.7974	0	+--+?-	4083	13	0	563271	1355	1	1370	0.6606919772642483
Susceptibility	ENSG00000075886	TUBA3D	2	131476119	Susceptibility.M4.MAF_0.1.perc	reference	12.3	0.3362	-0.0347405	0.1353449	0.7974	0.0199973	+-+---	26617	197	1	595930	4273	21	4514	0.5762150094718208
Susceptibility	ENSG00000138463	SLC49A4	3	122795069	Susceptibility.M4.MAF_0.1.perc	reference	0	0.5887	-0.0297789	0.1159719	0.7974	0	+?+-+-	25780	84	0	576092	1953	0	2037	0.5403141717339643
Susceptibility	ENSG00000164822	DEFA6	8	6924697	Susceptibility.M4.MAF_0.1.perc	reference	0	0.6592	0.040893	0.1592678	0.7974	0	-?++--	26713	48	0	588452	1041	0	1089	0.6288842212280465
Susceptibility	ENSG00000169727	GPS1	17	82050691	Susceptibility.M4.MAF_0.1.perc	reference	0	0.6268	-0.0221398	0.0862533	0.7974	0	-?----	25944	150	1	585890	3461	1	3615	0.6814194808997345
Susceptibility	ENSG00000128191	DGCR8	22	20080232	Susceptibility.M4.MAF_0.1.perc	reference	13.1	0.3304	0.0410672	0.1600079	0.7974	0.0263266	+?-++-	26098	134	0	588356	3299	0	3433	0.302967157325074
Severe	ENSG00000115290	GRB14	2	164492417	Severe.M4.MAF_1.perc	reference	2.4	0.4008	0.0537476	0.2093827	0.7974	0.0146397	+-+-++	4497	46	0	567115	5432	3	5484	0.6786973982994714
Severe	ENSG00000151065	DCP1B	12	1946053	Severe.M4.MAF_1.perc	reference	43.8	0.1133	0.0850332	0.3311866	0.7974	0.2552531	--++-+	4906	51	1	570620	5762	5	5825	0.9914735282313476
Hospitalized	ENSG00000010539	ZNF200	16	3222325	Hospitalized.M4.MAF_1.perc	reference	0	0.9206	-0.0362606	0.1412333	0.7974	0	?-+--+	12124	77	0	583311	3748	2	3829	0.7000248313934265
Susceptibility	ENSG00000198492	YTHDF2	1	28736621	Susceptibility.M4.MAF_1.perc	reference	0	0.709	0.0138204	0.0538453	0.7974	0	-?++-+	25944	392	3	585890	9183	21	9623	0.9432610490814186
Susceptibility	ENSG00000182310	SPACA6	19	51689128	Susceptibility.M4.MAF_1.perc	reference	0	0.4892	-0.148986	0.5803917	0.7974	0	??--??	2547	5	0	20318	26	0	31	0.8821218560602573
Severe	ENSG00000067606	PRKCZ	1	2050411	Severe.M1.MAF_0.1.perc	reference	0	0.912	-0.1841603	0.7175877	0.7975	0	?-+?--	3642	1	0	565327	259	0	260	0.21222518244612262
Severe	ENSG00000174748	RPL15	3	23916591	Severe.M1.MAF_0.1.perc	reference	0	1	-1.0163954	3.9616404	0.7975	0	?-????	1524	0	0	499806	15	0	15	0.6053567617343915
Severe	ENSG00000106789	CORO2A	9	98120975	Severe.M1.MAF_0.1.perc	reference	0	0.7308	0.1734682	0.6761937	0.7975	0	?-+-?-	2179	1	0	560234	319	0	320	0.6430921642889227
Severe	ENSG00000106803	SEC61B	9	99222064	Severe.M1.MAF_0.1.perc	reference	0	1	-1.0058541	3.9205926	0.7975	0	?--???	1583	0	0	507988	21	0	21	0.24214887582158898
Severe	ENSG00000170965	PLAC1	23	134565838	Severe.M1.MAF_0.1.perc	reference	0	0.9994	-0.7845141	3.05747	0.7975	0	?-??--	1800	0	0	510896	6	1	8	0.5674737848695844
Hospitalized	ENSG00000196468	FGF16	23	77447389	Hospitalized.M1.MAF_0.1.perc	reference	0	1	-0.62008	2.417078	0.7975	0	?-????	4389	0	0	392255	3	1	5	0.7179842537327127
Hospitalized	ENSG00000080561	MID2	23	107825755	Hospitalized.M1.MAF_0.1.perc	reference	0	0.8924	-0.2619968	1.0213514	0.7975	0	?--???	7310	2	0	511063	16	13	44	0.73364463984865
Susceptibility	ENSG00000184389	A3GALT2	1	33306766	Susceptibility.M1.MAF_0.1.perc	reference	0	0.7302	-0.0586113	0.2284421	0.7975	0	-?-+--	24326	21	0	573767	438	2	463	0.6193483894512978
Susceptibility	ENSG00000164663	USP49	6	41789896	Susceptibility.M1.MAF_0.1.perc	reference	35.7	0.1831	0.2367024	0.9224706	0.7975	1.3890478	+?---+	21882	3	0	553280	71	0	74	0.8339661632639599
Severe	ENSG00000174748	RPL15	3	23916591	Severe.M1.MAF_1.perc	reference	0	1	-1.0163954	3.9616404	0.7975	0	?-????	1524	0	0	499806	15	0	15	0.6053567617343915
Severe	ENSG00000106803	SEC61B	9	99222064	Severe.M1.MAF_1.perc	reference	0	1	-1.0058541	3.9205926	0.7975	0	?--???	1583	0	0	507988	21	0	21	0.24214887582158898
Severe	ENSG00000170965	PLAC1	23	134565838	Severe.M1.MAF_1.perc	reference	0	0.9994	-0.7845141	3.05747	0.7975	0	?-??--	1800	0	0	510896	6	1	8	0.5674737848695844
Hospitalized	ENSG00000133063	CHIT1	1	203212827	Hospitalized.M1.MAF_1.perc	reference	12.3	0.3355	-0.0515759	0.2009957	0.7975	0.0393364	?-++-+	12077	89	0	583122	5664	2	5757	0.6003450876222981
Hospitalized	ENSG00000126214	KLC1	14	103561896	Hospitalized.M1.MAF_1.perc	reference	0	0.9419	-0.1398994	0.5452411	0.7975	0	?+----	7358	3	0	563886	306	0	309	0.7017042901742154
Hospitalized	ENSG00000196468	FGF16	23	77447389	Hospitalized.M1.MAF_1.perc	reference	0	1	-0.62008	2.417078	0.7975	0	?-????	4389	0	0	392255	3	1	5	0.7179842537327127
Hospitalized	ENSG00000080561	MID2	23	107825755	Hospitalized.M1.MAF_1.perc	reference	0	0.8924	-0.2619968	1.0213514	0.7975	0	?--???	7310	2	0	511063	16	13	44	0.73364463984865
Susceptibility	ENSG00000049167	ERCC8	5	60866454	Susceptibility.M1.MAF_1.perc	reference	0	0.4061	0.0659052	0.2567988	0.7975	0	-?+-?+	23925	20	0	585415	366	0	386	0.7927862878306637
Susceptibility	ENSG00000164663	USP49	6	41789896	Susceptibility.M1.MAF_1.perc	reference	35.7	0.1831	0.2367024	0.9224706	0.7975	1.3890478	+?---+	21882	3	0	553280	71	0	74	0.8339661632639599
Severe	ENSG00000174748	RPL15	3	23916591	Severe.M3.MAF_0.1.perc	reference	0	1	-1.0163954	3.9616404	0.7975	0	?-????	1524	0	0	499806	15	0	15	0.6053567617343915
Severe	ENSG00000114904	NEK4	3	52708444	Severe.M3.MAF_0.1.perc	reference	0	0.9236	0.0572434	0.2231333	0.7975	0	++----	4889	30	0	570402	3329	0	3359	0.5975224705317653
Hospitalized	ENSG00000258223	PRSS58	7	142252143	Hospitalized.M3.MAF_0.1.perc	reference	0	0.7641	-0.1497003	0.5834194	0.7975	0	?+----	9793	7	0	579209	161	0	168	0.033430430497945064
Hospitalized	ENSG00000169129	AFAP1L2	10	114294824	Hospitalized.M3.MAF_0.1.perc	reference	32.8	0.2025	0.1104255	0.4302871	0.7975	0.31025199999999997	?---+-	11389	31	0	569515	1875	3	1912	0.45077010690412944
Susceptibility	ENSG00000079557	AFM	4	73481745	Susceptibility.M3.MAF_0.1.perc	reference	17.8	0.3015	0.0679324	0.2647126	0.7975	0.081193	+?--++	26985	50	1	591301	1125	0	1177	0.6230334351558374
Susceptibility	ENSG00000124664	SPDEF	6	34537802	Susceptibility.M3.MAF_0.1.perc	reference	8.6	0.3574	0.0881554	0.3434935	0.7975	0.0866141	-?--++	25424	20	0	573809	348	0	368	0.49833792280150757
Susceptibility	ENSG00000070018	LRP6	12	12116025	Susceptibility.M3.MAF_0.1.perc	reference	47.4	0.1072	-0.086208	0.335945	0.7975	0.2357307	+?----	26513	101	0	580630	2486	0	2587	0.8886251824559468
Susceptibility	ENSG00000152484	USP12	13	27066156	Susceptibility.M3.MAF_0.1.perc	reference	0	0.9409	-0.0831652	0.3241783	0.7975	0	-?---+	22764	10	0	557056	207	0	217	0.6654193766553519
Severe	ENSG00000174748	RPL15	3	23916591	Severe.M3.MAF_1.perc	reference	0	1	-1.0163954	3.9616404	0.7975	0	?-????	1524	0	0	499806	15	0	15	0.6053567617343915
Severe	ENSG00000040731	CDH10	5	24487100	Severe.M3.MAF_1.perc	reference	0	0.9799	-0.1087634	0.4238782	0.7975	0	?---?-	4318	5	0	567643	1039	0	1044	0.6920623332630477
Hospitalized	ENSG00000258223	PRSS58	7	142252143	Hospitalized.M3.MAF_1.perc	reference	0	0.7641	-0.1497003	0.5834194	0.7975	0	?+----	9793	7	0	579209	161	0	168	0.033430430497945064
Hospitalized	ENSG00000157322	CLEC18A	16	69950705	Hospitalized.M3.MAF_1.perc	reference	23	0.2731	0.1131025	0.4408305	0.7975	0.193549	?-+-?-	7024	9	0	573510	779	6	800	0.7362282852261197
Susceptibility	ENSG00000152484	USP12	13	27066156	Susceptibility.M3.MAF_1.perc	reference	0	0.9409	-0.0831652	0.3241783	0.7975	0	-?---+	22764	10	0	557056	207	0	217	0.6654193766553519
Susceptibility	ENSG00000101190	TCFL5	20	62841005	Susceptibility.M3.MAF_1.perc	reference	0	0.8893	0.0179928	0.0701106	0.7975	0	-?+--+	25568	231	1	591123	5103	14	5364	0.863241916047566
Severe	ENSG00000187045	TMPRSS6	22	37065436	Severe.M4.MAF_0.1.perc	reference	0	0.8871	-0.0626959	0.2443797	0.7975	0	++---+	3702	34	0	178365	1887	1	1923	0.8658199281136312
Hospitalized	ENSG00000174738	NR1D2	3	23945286	Hospitalized.M4.MAF_0.1.perc	reference	0	0.6795	-0.0440957	0.1718192	0.7975	0	?-+++-	10531	49	0	564847	2763	0	2812	0.5479761344153691
Hospitalized	ENSG00000214194	SMIM30	7	113116718	Hospitalized.M4.MAF_0.1.perc	reference	0	1	0.2675798	1.0426339	0.7975	0	?+????	2605	3	0	2552	3	0	6	0.5108827898578796
Hospitalized	ENSG00000072042	RDH11	14	67676800	Hospitalized.M4.MAF_0.1.perc	reference	4.8	0.3795	0.0681076	0.2654294	0.7975	0.0319125	?+--+-	11050	33	0	579698	1439	0	1472	0.6545165616922511
Hospitalized	ENSG00000182685	BRICD5	16	2209253	Hospitalized.M4.MAF_0.1.perc	reference	0	0.5377	0.0379285	0.1478517	0.7975	0	?+--++	11562	64	0	581414	3621	1	3687	0.19216701334746047
Hospitalized	ENSG00000225614	ZNF469	16	88382959	Hospitalized.M4.MAF_0.1.perc	reference	17.8	0.298	0.0326426	0.1272509	0.7975	0.0208301	--++-+	12154	321	0	576429	19363	9	19702	0.3998248834091269
Susceptibility	ENSG00000100577	GSTZ1	14	77320996	Susceptibility.M4.MAF_0.1.perc	reference	77.9	0.001172	0.1363239	0.531437	0.7975	0.8407784	-?-+-+	26962	69	0	589393	1333	1	1404	0.8407095394988006
Severe	ENSG00000048392	RRM2B	8	102204502	Severe.M4.MAF_1.perc	reference	0	0.9706	-0.0759319	0.2959053	0.7975	0	---+?-	4358	15	0	564349	1340	0	1355	0.5568607958298935
Hospitalized	ENSG00000039123	MTREX	5	55307989	Hospitalized.M4.MAF_1.perc	reference	0	0.9591	0.0224472	0.0875022	0.7975	0	-++++-	12184	195	0	588228	10981	17	11210	0.17598570062844227
Hospitalized	ENSG00000121005	CRISPLD1	8	74984505	Hospitalized.M4.MAF_1.perc	reference	0	0.6259	0.0393635	0.153415	0.7975	0	?++---	12064	71	0	583218	3358	5	3439	0.663242688654212
Severe	ENSG00000172663	TMEM134	11	67461710	Severe.M1.MAF_0.1.perc	reference	0	0.8506	0.1570233	0.6121999	0.7976	0	?++?--	3755	4	0	563848	556	0	560	0.5506909851259586
Severe	ENSG00000178928	TPRX1	19	47801243	Severe.M1.MAF_0.1.perc	reference	0	0.8508	0.1321912	0.5155274	0.7976	0	?++?--	4094	6	0	566725	339	0	345	0.634141784306892
Severe	ENSG00000160211	G6PD	23	154531391	Severe.M1.MAF_0.1.perc	reference	0	0.9998	-0.6826743	2.6624738	0.7976	0	?--??-	1775	0	0	517623	17	13	43	0.9731385350698618
Hospitalized	ENSG00000075303	SLC25A40	7	87833568	Hospitalized.M1.MAF_0.1.perc	reference	0	0.9187	0.1088415	0.4243433	0.7976	0	?+----	9070	10	0	578959	378	0	388	0.5033286058239821
Susceptibility	ENSG00000164117	FBXO8	4	174236658	Susceptibility.M1.MAF_0.1.perc	reference	0	0.71	0.1502489	0.5858246	0.7976	0	??+-??	22441	4	0	552731	79	0	83	0.8758407204773342
Susceptibility	ENSG00000205571	SMN2	5	70049638	Susceptibility.M1.MAF_0.1.perc	reference	0	0.9895	-0.7060031	2.7530198	0.7976	0	-?-???	18621	0	0	468869	4	1	6	0.544403007551047
Severe	ENSG00000173200	PARP15	3	122577628	Severe.M1.MAF_1.perc	reference	0	0.8635	0.0942685	0.3675102	0.7976	0	?-+---	4438	9	0	569273	1057	1	1068	0.9671396291172196
Susceptibility	ENSG00000164117	FBXO8	4	174236658	Susceptibility.M1.MAF_1.perc	reference	0	0.71	0.1502489	0.5858246	0.7976	0	??+-??	22441	4	0	552731	79	0	83	0.8758407204773342
Susceptibility	ENSG00000185585	OLFML2A	9	124777133	Susceptibility.M1.MAF_1.perc	reference	48.6	0.09996	0.0998055	0.389149	0.7976	0.3309362	+?+--+	26157	57	0	580127	1199	0	1256	0.7755920041104055
Severe	ENSG00000179627	ZBTB42	14	104800596	Severe.M3.MAF_0.1.perc	reference	0	0.6273	0.1390441	0.5422389	0.7976	0	?+----	4184	5	0	566105	180	0	185	0.27796482706573916
Severe	ENSG00000105426	PTPRS	19	5158495	Severe.M3.MAF_0.1.perc	reference	0	0.7024	0.2261292	0.8817546	0.7976	0	?-+++-	1494	2	0	173935	151	0	153	0.881508535020977
Hospitalized	ENSG00000108091	CCDC6	10	59788747	Hospitalized.M3.MAF_0.1.perc	reference	0	0.7053	-0.1581546	0.6167579	0.7976	0	?-+-?-	8133	5	0	562345	220	0	225	0.07149779250559038
Hospitalized	ENSG00000150768	DLAT	11	112025408	Hospitalized.M3.MAF_0.1.perc	reference	32.3	0.2063	0.1219715	0.4756165	0.7976	0.3675058	?++---	10811	26	0	580605	1369	3	1401	0.10352787761084363
Susceptibility	ENSG00000121903	ZSCAN20	1	33472645	Susceptibility.M3.MAF_0.1.perc	reference	25.8	0.2496	-0.1069001	0.4169123	0.7976	0.2515844	-?-+--	25839	25	0	591256	625	0	650	0.5528436809250011
Susceptibility	ENSG00000144579	CTDSP1	2	218398256	Susceptibility.M3.MAF_0.1.perc	reference	0	0.9222	0.0599643	0.2337865	0.7976	0	+?++-?	22651	20	0	563661	477	0	497	0.41997312350302074
Susceptibility	ENSG00000205571	SMN2	5	70049638	Susceptibility.M3.MAF_0.1.perc	reference	0	0.9895	-0.7060031	2.7530198	0.7976	0	-?-???	18621	0	0	468869	4	1	6	0.544403007551047
Susceptibility	ENSG00000101846	STS	23	7147237	Susceptibility.M3.MAF_0.1.perc	reference	0	0.4701	-0.0707103	0.2757448	0.7976	0	-?-+--	24529	4	4	535762	125	51	239	0.9928552987698008
Severe	ENSG00000083444	PLOD1	1	11934205	Severe.M3.MAF_1.perc	reference	0	0.9857	-0.049772	0.1941238	0.7976	0	?-+--+	4490	31	0	569560	4667	1	4700	0.7210669330108608
Hospitalized	ENSG00000147676	MAL2	8	119165034	Hospitalized.M3.MAF_1.perc	reference	0	0.481	-0.0584982	0.2281314	0.7976	0	?-+??-	7203	20	0	548218	1771	1	1793	0.8499608850845964
Susceptibility	ENSG00000143753	DEGS1	1	224175756	Susceptibility.M3.MAF_1.perc	reference	0	0.4508	0.045636	0.1779763	0.7976	0	-?++--	23797	36	0	563739	896	3	938	0.9484782835437279
Severe	ENSG00000114423	CBLB	3	105655461	Severe.M4.MAF_0.1.perc	reference	0	0.6853	-0.0433583	0.1690637	0.7976	0	+-----	4718	47	0	569002	5498	2	5549	0.7774499575535789
Severe	ENSG00000136827	TOR1A	9	129812942	Severe.M4.MAF_0.1.perc	reference	0	0.5849	0.0728981	0.2841897	0.7976	0	+-+-?+	4332	18	0	564030	2526	0	2544	0.394132839523891
Severe	ENSG00000166002	SMCO4	11	93478472	Severe.M4.MAF_0.1.perc	reference	0	0.6391	0.1539555	0.6002806	0.7976	0	?-+---	3582	5	0	562049	424	0	429	0.8856069457951836
Hospitalized	ENSG00000081386	ZNF510	9	96754553	Hospitalized.M4.MAF_0.1.perc	reference	1.6	0.3974	0.048972	0.1910025	0.7976	0.0068082	?++++-	10929	42	0	582857	2712	2	2758	0.9243826074673872
Susceptibility	ENSG00000116584	ARHGEF2	1	155946851	Susceptibility.M4.MAF_0.1.perc	reference	35.2	0.1869	0.0486585	0.1897607	0.7976	0.0608724	+?--+-	26914	191	0	591106	4598	1	4791	0.6305814374488782
Susceptibility	ENSG00000184155	OR10J5	1	159535078	Susceptibility.M4.MAF_0.1.perc	reference	0.2	0.4052	-0.0259553	0.1012293	0.7976	3.789e-4	+?-+--	26366	106	0	578160	2671	0	2777	0.5017165331825773
Susceptibility	ENSG00000166166	TRMT61A	14	103529196	Susceptibility.M4.MAF_0.1.perc	reference	0	0.548	0.0310047	0.1209017	0.7976	0	-?+--+	25939	82	0	585887	1726	0	1808	0.9906720377641342
Hospitalized	ENSG00000148408	CACNA1B	9	137877782	Hospitalized.M4.MAF_1.perc	reference	0	0.7426	0.0167886	0.0654632	0.7976	0	?-++-+	12124	361	0	583311	20722	12	21107	0.9309275153935266
Hospitalized	ENSG00000186951	PPARA	22	46150521	Hospitalized.M4.MAF_1.perc	reference	0	0.873	-0.0397283	0.1549426	0.7976	0	?+----	11060	61	2	567921	3122	4	3195	0.8755016817404535
Susceptibility	ENSG00000186118	TEX38	1	46668855	Susceptibility.M4.MAF_1.perc	reference	0	0.8985	-0.0265864	0.1036437	0.7976	0	-+-+++	27589	105	0	595405	2211	2	2320	0.661912553274189
Susceptibility	ENSG00000158691	ZSCAN12	6	28378955	Susceptibility.M4.MAF_1.perc	reference	0	0.8834	-0.0154733	0.0603356	0.7976	0	-?+---	25501	313	0	577131	7346	11	7681	0.7106982199106311
Susceptibility	ENSG00000196466	ZNF799	19	12390016	Susceptibility.M4.MAF_1.perc	reference	0	0.6991	-0.0123349	0.0480893	0.7976	0	+?---+	27126	500	1	591861	11150	11	11674	0.2943670837771429
Severe	ENSG00000116675	DNAJC6	1	65248219	Severe.M1.MAF_0.1.perc	reference	0	0.4057	0.3112583	1.2141481	0.7977	0	?-+-?-	2175	0	0	554544	122	0	122	0.8250631568383809
Severe	ENSG00000111907	TPD52L1	6	125119049	Severe.M1.MAF_0.1.perc	reference	0	0.97	0.2077509	0.8104295	0.7977	0	?+--?-	2049	1	0	559867	284	0	285	0.5165413065023553
Severe	ENSG00000164764	SBSPON	8	73064543	Severe.M1.MAF_0.1.perc	reference	49.7	0.1131	0.2603092	1.0153872	0.7977	1.8871072	?-+?--	3685	1	0	566551	285	0	286	0.9065366361443405
Severe	ENSG00000137033	IL33	9	6215786	Severe.M1.MAF_0.1.perc	reference	0	0.8968	0.195498	0.7626417	0.7977	0	?-+??-	3494	2	0	561439	256	0	258	0.5370150073252163
Severe	ENSG00000166578	IQCD	12	113195441	Severe.M1.MAF_0.1.perc	reference	0	0.7828	-0.1508241	0.588542	0.7977	0	?-++?-	2432	2	0	562029	549	0	551	0.8453097630536951
Hospitalized	ENSG00000156709	AIFM1	23	130124666	Hospitalized.M1.MAF_0.1.perc	reference	0	1	-1.0129294	3.9513516	0.7977	0	?-????	5157	0	0	499833	2	4	10	0.6265537293973985
Susceptibility	ENSG00000197245	FAM110D	1	26159079	Susceptibility.M1.MAF_0.1.perc	reference	0	0.7341	0.2036641	0.7947013	0.7977	0	??+-?-	20961	2	0	521891	46	0	48	0.15983489169795898
Susceptibility	ENSG00000161981	SNRNP25	16	53828	Susceptibility.M1.MAF_0.1.perc	reference	43.6	0.15	-0.2303948	0.8986793	0.7977	1.4514776	+?--?-	23864	14	0	583321	333	0	347	0.5672249418801114
Susceptibility	ENSG00000101203	COL20A1	20	63293186	Susceptibility.M1.MAF_0.1.perc	reference	0	0.5286	0.0309472	0.120738	0.7977	0	+?+---	27079	88	0	591673	1662	0	1750	0.7325355108880042
Severe	ENSG00000187815	ZFP69	1	40477290	Severe.M1.MAF_1.perc	reference	0	0.7266	0.0885872	0.3455668	0.7977	0	?-++--	4270	14	0	567555	1629	1	1645	0.9311988499568165
Severe	ENSG00000116675	DNAJC6	1	65248219	Severe.M1.MAF_1.perc	reference	0	0.4057	0.3112583	1.2141481	0.7977	0	?-+-?-	2175	0	0	554544	122	0	122	0.8250631568383809
Severe	ENSG00000111907	TPD52L1	6	125119049	Severe.M1.MAF_1.perc	reference	0	0.97	0.2077509	0.8104295	0.7977	0	?+--?-	2049	1	0	559867	284	0	285	0.5165413065023553
Severe	ENSG00000164764	SBSPON	8	73064543	Severe.M1.MAF_1.perc	reference	49.7	0.1131	0.2603092	1.0153872	0.7977	1.8871072	?-+?--	3685	1	0	566551	285	0	286	0.9065366361443405
Severe	ENSG00000198920	KIAA0753	17	6578147	Severe.M1.MAF_1.perc	reference	0	0.6652	0.0697607	0.2721991	0.7977	0	?-+++-	4571	14	0	569496	1717	1	1733	0.8515613303198967
Severe	ENSG00000093072	ADA2	22	17178790	Severe.M1.MAF_1.perc	reference	0	0.9908	-0.1296547	0.5058315	0.7977	0	-+----	4106	5	0	566557	772	0	777	0.47451133425875536
Hospitalized	ENSG00000164251	F2RL1	5	76818933	Hospitalized.M1.MAF_1.perc	reference	0	0.9907	0.1199128	0.4679298	0.7977	0	?+--+-	9982	12	0	577579	383	0	395	0.3729850875806643
Hospitalized	ENSG00000160703	NLRX1	11	119166568	Hospitalized.M1.MAF_1.perc	reference	0	0.9448	-0.059331	0.2314747	0.7977	0	?-++++	11554	38	0	582930	1542	3	1586	0.12592709418165116
Hospitalized	ENSG00000196099	OR6M1	11	123805335	Hospitalized.M1.MAF_1.perc	reference	0	0.9903	-0.1164037	0.4540832	0.7977	0	?---++	9281	8	0	568164	316	0	324	0.8843858621566181
Hospitalized	ENSG00000156709	AIFM1	23	130124666	Hospitalized.M1.MAF_1.perc	reference	0	1	-1.0129294	3.9513516	0.7977	0	?-????	5157	0	0	499833	2	4	10	0.6265537293973985
Susceptibility	ENSG00000197245	FAM110D	1	26159079	Susceptibility.M1.MAF_1.perc	reference	0	0.7341	0.2036641	0.7947013	0.7977	0	??+-?-	20961	2	0	521891	46	0	48	0.15983489169795898
Severe	ENSG00000112992	NNT	5	43602692	Severe.M3.MAF_0.1.perc	reference	0	0.9542	-0.0797118	0.3109292	0.7977	0	?-----	4582	12	0	567731	2086	1	2100	0.1774955280267278
Severe	ENSG00000227471	AKR1B15	7	134549110	Severe.M3.MAF_0.1.perc	reference	0	0.9944	-0.1396857	0.54489050000000006	0.7977	0	+-+-?-	2454	3	0	564788	553	1	558	0.7451809703880099
Severe	ENSG00000172367	PDZD3	11	119185457	Severe.M3.MAF_0.1.perc	reference	0	0.8804	-0.0847316	0.3305981	0.7977	0	?-+---	4421	13	0	568924	1520	1	1535	0.6693770114403408
Hospitalized	ENSG00000137710	RDX	11	109864295	Hospitalized.M3.MAF_0.1.perc	reference	0	0.9397	-0.0578097	0.2255536	0.7977	0	?++---	10012	24	0	577978	1646	0	1670	0.4116991084534841
Susceptibility	ENSG00000161048	NAPEPLD	7	103099776	Susceptibility.M3.MAF_0.1.perc	reference	20.7	0.2827	0.0829364	0.3234877	0.7977	0.1428944	-?++++	26280	89	0	587025	2014	0	2103	0.8703056127991928
Severe	ENSG00000180098	TRNAU1AP	1	28553085	Severe.M3.MAF_1.perc	reference	0	0.7884	-0.0723921	0.2823905	0.7977	0	?-+?--	2135	11	0	564231	3008	3	3025	0.691056916201289
Severe	ENSG00000116729	WLS	1	68098473	Severe.M3.MAF_1.perc	reference	0	0.9028	0.0747175	0.2915344	0.7977	0	?+-+-+	4469	15	0	558415	1977	0	1992	0.9531727657568052
Severe	ENSG00000189253	TRIM64B	11	89869282	Severe.M3.MAF_1.perc	reference	48	0.1461	0.1712852	0.6681385	0.7977	0.7150006	?--??+	3513	30	0	454994	4903	8	4949	0.8029179488907883
Hospitalized	ENSG00000196099	OR6M1	11	123805335	Hospitalized.M3.MAF_1.perc	reference	0	0.9903	-0.1164037	0.4540832	0.7977	0	?---++	9281	8	0	568164	316	0	324	0.8843858621566181
Severe	ENSG00000008952	SEC62	3	169966635	Severe.M4.MAF_0.1.perc	reference	0	0.7986	-0.086646	0.3380536	0.7977	0	+-+-++	4516	10	0	565883	1687	0	1697	0.45441607318483307
Severe	ENSG00000113645	WWC1	5	168291645	Severe.M4.MAF_0.1.perc	reference	0	0.966	0.0447481	0.1746089	0.7977	0	++-+-+	4965	57	0	570665	6911	4	6976	0.30238257970885085
Hospitalized	ENSG00000135766	EGLN1	1	231363751	Hospitalized.M4.MAF_0.1.perc	reference	0	0.976	-0.0630812	0.2461394	0.7977	0	?-+--+	9568	18	0	562871	1508	0	1526	0.250403998861187
Hospitalized	ENSG00000068784	SRBD1	2	45388680	Hospitalized.M4.MAF_0.1.perc	reference	1.2	0.3992	0.032326	0.1260987	0.7977	0.0029278	?+----	11572	107	0	581596	6062	4	6177	0.7762951428586392
Susceptibility	ENSG00000171428	NAT1	8	18170477	Susceptibility.M4.MAF_0.1.perc	reference	0	0.5741	-0.026646800000000002	0.1039333	0.7977	0	-?+-+-	25945	99	0	579373	2501	1	2602	0.8593791110727029
Susceptibility	ENSG00000110955	ATP5F1B	12	56638175	Susceptibility.M4.MAF_0.1.perc	reference	0	0.7764	-0.0318897	0.1244079	0.7977	0	-?+--+	25526	69	0	588222	1656	0	1725	0.7363457105900041
Severe	ENSG00000116514	RNF19B	1	32936445	Severe.M4.MAF_1.perc	reference	0	0.5144	-0.0624283	0.2435173	0.7977	0	?-+--+	4485	28	0	568614	4719	1	4749	0.40078849530678506
Hospitalized	ENSG00000014257	ACP3	3	132317369	Hospitalized.M4.MAF_1.perc	reference	31.8	0.2095	-0.0808671	0.3154261	0.7977	0.1631023	?--++-	11740	55	0	580469	3026	1	3083	0.5306975769671983
Hospitalized	ENSG00000152684	PELO	5	52787916	Hospitalized.M4.MAF_1.perc	reference	34.3	0.179	0.0813256	0.3173116	0.7977	0.1861127	-----+	11295	52	0	585465	2039	3	2097	0.03793088001378127
Hospitalized	ENSG00000106086	PLEKHA8	7	30027404	Hospitalized.M4.MAF_1.perc	reference	64.3	0.02432	0.1098332	0.4284499	0.7977	0.5120721	?-+-+-	10407	94	0	578597	6394	6	6500	0.610758201527805
Susceptibility	ENSG00000167332	OR51E2	11	4680171	Susceptibility.M4.MAF_1.perc	reference	11.1	0.3424	0.0296721	0.1157307	0.7977	0.0107469	-?+--+	25827	169	0	576280	3478	4	3655	0.8095355640747424
Susceptibility	ENSG00000151491	EPS8	12	15620134	Susceptibility.M4.MAF_1.perc	reference	26.4	0.2455	0.0289712	0.1130525	0.7977	0.0192198	+?--++	27268	783	2	591872	19274	22	20105	0.9126406052999313
Susceptibility	ENSG00000185974	GRK1	13	113667219	Susceptibility.M4.MAF_1.perc	reference	0	0.5641	-0.0141411	0.0551791	0.7977	0	-?-+--	26671	341	2	580647	7486	11	7853	0.5265156332384374
Severe	ENSG00000197056	ZMYM1	1	35032172	Severe.M1.MAF_0.1.perc	reference	0	0.8399	0.176178	0.6877293	0.7978	0	?++---	3875	3	0	565398	208	0	211	0.5594556557879858
Severe	ENSG00000164794	KCNV1	8	109963636	Severe.M1.MAF_0.1.perc	reference	0	0.9948	-0.924214	3.6081057	0.7978	0	?--+??	1914	1	0	512009	22	0	23	0.26866142229034706
Severe	ENSG00000030066	NUP160	11	47778087	Severe.M1.MAF_0.1.perc	reference	0	0.7292	-0.1686139	0.6580053	0.7978	0	?-+?--	3481	2	0	561303	411	0	413	0.4361073081952585
Severe	ENSG00000140199	SLC12A6	15	34229784	Severe.M1.MAF_0.1.perc	reference	0	0.9469	0.1492582	0.5826412	0.7978	0	++----	4080	5	0	565532	333	0	338	0.4765877737708919
Severe	ENSG00000089280	FUS	16	31180138	Severe.M1.MAF_0.1.perc	reference	0	0.9963	-1.0080852	3.9342301	0.7978	0	?-???-	1617	0	0	539291	18	0	18	0.8261945624448257
Severe	ENSG00000161281	COX7A1	19	36150922	Severe.M1.MAF_0.1.perc	reference	0	0.9793	0.2141252	0.8356896	0.7978	0	?+-??-	3036	3	0	548150	312	0	315	0.6890652071921508
Severe	ENSG00000000419	DPM1	20	50934867	Severe.M1.MAF_0.1.perc	reference	0	0.9991	-0.1428398	0.5576403	0.7978	0	?---?-	3379	2	0	550699	184	0	186	0.8154811811803981
Severe	ENSG00000171402	XAGE3	23	52862525	Severe.M1.MAF_0.1.perc	reference	0	0.9991	-0.6054428	2.3632858	0.7978	0	?--?-?	1804	0	0	509865	18	10	38	0.24260656382075788
Hospitalized	ENSG00000157388	CACNA1D	3	53328963	Hospitalized.M1.MAF_0.1.perc	reference	0	0.9309	-0.1859921	0.7259681	0.7978	0	?--+--	8245	5	0	561251	231	0	236	0.7738139188844958
Hospitalized	ENSG00000188037	CLCN1	7	143316111	Hospitalized.M1.MAF_0.1.perc	reference	0	0.8385	-0.080929	0.3158674	0.7978	0	?----+	11238	16	0	581971	768	0	784	0.771512164883977
Hospitalized	ENSG00000070748	CHAT	10	49609095	Hospitalized.M1.MAF_0.1.perc	reference	25.9	0.256	0.1879245	0.7334819	0.7978	0.6406028	?-+-?-	10142	5	0	576820	427	0	432	0.9167620709553487
Hospitalized	ENSG00000283755	CPHXL	16	75714131	Hospitalized.M1.MAF_0.1.perc	reference	0	0.9967	1.082518	4.2255463	0.7978	0	?+?+??	750	2	0	777	0	0	2	0.7962601353711632
Severe	ENSG00000197056	ZMYM1	1	35032172	Severe.M1.MAF_1.perc	reference	0	0.8399	0.176178	0.6877293	0.7978	0	?++---	3875	3	0	565398	208	0	211	0.5594556557879858
Severe	ENSG00000164794	KCNV1	8	109963636	Severe.M1.MAF_1.perc	reference	0	0.9948	-0.924214	3.6081057	0.7978	0	?--+??	1914	1	0	512009	22	0	23	0.26866142229034706
Severe	ENSG00000189253	TRIM64B	11	89869282	Severe.M1.MAF_1.perc	reference	48	0.1461	0.1712056	0.6682616	0.7978	0.7153627	?--??+	3513	29	0	454994	4900	8	4945	0.8029179488907883
Severe	ENSG00000089280	FUS	16	31180138	Severe.M1.MAF_1.perc	reference	0	0.9963	-1.0080852	3.9342301	0.7978	0	?-???-	1617	0	0	539291	18	0	18	0.8261945624448257
Severe	ENSG00000166546	BEAN1	16	66427295	Severe.M1.MAF_1.perc	reference	0	0.8502	-0.0933539	0.3643569	0.7978	0	?--+?-	3729	2	0	562554	283	1	287	0.4851165068779405
Severe	ENSG00000000419	DPM1	20	50934867	Severe.M1.MAF_1.perc	reference	0	0.9991	-0.1428398	0.5576403	0.7978	0	?---?-	3379	2	0	550699	184	0	186	0.8154811811803981
Severe	ENSG00000171402	XAGE3	23	52862525	Severe.M1.MAF_1.perc	reference	0	0.9991	-0.6054428	2.3632858	0.7978	0	?--?-?	1804	0	0	509865	18	10	38	0.24260656382075788
Hospitalized	ENSG00000074771	NOX3	6	155395368	Hospitalized.M1.MAF_1.perc	reference	0	0.7928	-0.0636492	0.2483832	0.7978	0	?-+---	10839	27	0	582344	1139	0	1166	0.8979671080487135
Hospitalized	ENSG00000010438	PRSS3	9	33750679	Hospitalized.M1.MAF_1.perc	reference	0	0.8859	0.0888186	0.3467023	0.7978	0	?+++--	9171	22	0	577059	365	0	387	0.7139261737598911
Susceptibility	ENSG00000114200	BCHE	3	165772904	Susceptibility.M1.MAF_1.perc	reference	19.7	0.289	0.0687162	0.2682531	0.7978	0.0858424	-?+++-	26472	50	0	579699	971	2	1025	0.8610802172155753
Susceptibility	ENSG00000173821	RNF213	17	80260866	Susceptibility.M1.MAF_1.perc	reference	0	0.9391	-0.0261023	0.1018633	0.7978	0	-?-+++	26914	120	0	591106	2328	5	2458	0.1812924403456313
Severe	ENSG00000138814	PPP3CA	4	101023409	Severe.M3.MAF_0.1.perc	reference	0	0.6011	0.1834935	0.7163288	0.7978	0	?-+??-	3188	3	0	519486	370	0	373	0.6469930017187774
Severe	ENSG00000169371	SNUPN	15	75598083	Severe.M3.MAF_0.1.perc	reference	10.9	0.3436	0.1207225	0.4712711	0.7978	0.1842252	?----+	4573	13	0	569500	1548	0	1561	0.9121170216831216
Severe	ENSG00000171402	XAGE3	23	52862525	Severe.M3.MAF_0.1.perc	reference	0	0.9991	-0.6054428	2.3632858	0.7978	0	?--?-?	1804	0	0	509865	18	10	38	0.24260656382075788
Hospitalized	ENSG00000160691	SHC1	1	154962298	Hospitalized.M3.MAF_0.1.perc	reference	0	0.8006	-0.0647069	0.2526164	0.7978	0	?+----	11606	25	0	580042	1205	0	1230	0.8213996202226486
Hospitalized	ENSG00000283755	CPHXL	16	75714131	Hospitalized.M3.MAF_0.1.perc	reference	0	0.9967	1.082518	4.2255463	0.7978	0	?+?+??	750	2	0	777	0	0	2	0.7962601353711632
Susceptibility	ENSG00000027697	IFNGR1	6	137197485	Susceptibility.M3.MAF_0.1.perc	reference	13.6	0.3272	0.0972785	0.3796293	0.7978	0.1420857	-?+--+	23764	20	0	583331	463	0	483	0.7896880039160499
Susceptibility	ENSG00000173267	SNCG	10	86958599	Susceptibility.M3.MAF_0.1.perc	reference	25.9	0.2488	0.1345125	0.5249393	0.7978	0.3684938	+?--+-	23866	12	0	532227	194	0	206	0.6754601591782757
Severe	ENSG00000138814	PPP3CA	4	101023409	Severe.M3.MAF_1.perc	reference	0	0.6011	0.1834935	0.7163288	0.7978	0	?-+??-	3188	3	0	519486	370	0	373	0.6469930017187774
Hospitalized	ENSG00000187609	EXD3	9	137306896	Hospitalized.M3.MAF_1.perc	reference	0	0.6047	-0.0503675	0.196554	0.7978	0	?----+	11662	39	0	582068	1788	1	1829	0.15641650025511497
Hospitalized	ENSG00000158077	NLRP14	11	7020479	Hospitalized.M3.MAF_1.perc	reference	0	0.7126	0.0347032	0.1354527	0.7978	0	?+---+	12031	83	0	582939	4653	6	4748	0.5666058941661911
Susceptibility	ENSG00000233412	OR5H15	3	98166696	Susceptibility.M3.MAF_1.perc	reference	0	0.8152	-0.0803909	0.3138376	0.7978	0	+?-+--	23040	10	0	583327	293	0	303	0.9694263646999182
Susceptibility	ENSG00000068078	FGFR3	4	1793293	Susceptibility.M3.MAF_1.perc	reference	26.9	0.242	0.0487196	0.1901583	0.7978	0.0522738	+?-+-+	27159	124	0	591498	2827	2	2955	0.8449118835673267
Susceptibility	ENSG00000239961	LILRA4	19	54333185	Susceptibility.M3.MAF_1.perc	reference	10.3	0.3474	-0.066358	0.259039	0.7978	0.0427856	+?+---	24724	31	0	590354	465	0	496	0.7679062419714958
Severe	ENSG00000146006	LRRTM2	5	138868921	Severe.M4.MAF_0.1.perc	reference	0	0.8407	0.0721903	0.281725	0.7978	0	-+-?--	4293	25	0	563571	2127	1	2154	0.749818668839634
Hospitalized	ENSG00000106819	ASPN	9	92456205	Hospitalized.M4.MAF_0.1.perc	reference	37.6	0.1705	-0.0984559	0.3843559	0.7978	0.2637166	?----+	11550	35	0	582921	2212	0	2247	0.012327885006019208
Hospitalized	ENSG00000119977	TCTN3	10	95659823	Hospitalized.M4.MAF_0.1.perc	reference	57.4	0.05216	0.12127	0.4732724	0.7978	0.5337924	?---++	11624	43	0	582061	3930	1	3975	0.30639393584577823
Hospitalized	ENSG00000184601	C14orf180	14	104579764	Hospitalized.M4.MAF_0.1.perc	reference	0	0.7296	-0.0452193	0.176495	0.7978	0	?++---	11482	41	0	581918	2820	0	2861	0.883753999438085
Hospitalized	ENSG00000177082	WDR73	15	84639285	Hospitalized.M4.MAF_0.1.perc	reference	39.5	0.1581	-0.1115474	0.43538520000000003	0.7978	0.3560282	?+---+	11924	59	0	582654	2801	1	2862	0.6850482859803317
Hospitalized	ENSG00000283755	CPHXL	16	75714131	Hospitalized.M4.MAF_0.1.perc	reference	0	0.9967	1.082518	4.2255463	0.7978	0	?+?+??	750	2	0	777	0	0	2	0.7962601353711632
Hospitalized	ENSG00000136478	TEX2	17	64147227	Hospitalized.M4.MAF_0.1.perc	reference	0	0.6335	0.0314406	0.1226982	0.7978	0	?+--+-	11957	108	0	571425	5731	0	5839	0.8645272457748623
Susceptibility	ENSG00000104381	GDAP1	8	74320613	Susceptibility.M4.MAF_0.1.perc	reference	0	0.7379	-0.0287841	0.1123259	0.7978	0	+?----	27126	91	0	591861	2053	0	2144	0.5891827814275146
Susceptibility	ENSG00000124107	SLPI	20	45252239	Susceptibility.M4.MAF_0.1.perc	reference	0	0.8361	-0.0450691	0.1759	0.7978	0	+?----	25644	34	0	585461	935	0	969	0.8031909458177873
Severe	ENSG00000119402	FBXW2	9	120751978	Severe.M4.MAF_1.perc	reference	0	0.8048	0.0536348	0.2094031	0.7978	0	-++--+	4266	28	0	563857	4188	4	4224	0.8775884862682001
Hospitalized	ENSG00000184292	TACSTD2	1	58575433	Hospitalized.M4.MAF_1.perc	reference	0	0.6636	-0.0493715	0.192691	0.7978	0	?+--+-	11319	46	0	566849	1874	3	1926	0.9270636219987687
Hospitalized	ENSG00000154611	PSMA8	18	26133852	Hospitalized.M4.MAF_1.perc	reference	0	0.5588	-0.0236759	0.0924181	0.7978	0	?--++-	11671	156	0	581695	10426	38	10658	0.2618231266966512
Severe	ENSG00000244020	MT1HL1	1	237004103	Severe.M1.MAF_0.1.perc	reference	0	0.5322	-0.2085922	0.8146497	0.7979	0	?-+?--	1964	1	0	456070	325	0	326	0.7065591022746776
Severe	ENSG00000198818	SFT2D1	6	166319728	Severe.M1.MAF_0.1.perc	reference	0	0.9199	0.2090468	0.8162054	0.7979	0	?+-+??	3366	2	0	552212	269	0	271	0.7152268146957078
Severe	ENSG00000146592	CREB5	7	28299321	Severe.M1.MAF_0.1.perc	reference	0	0.9235	-0.4757367	1.8580495	0.7979	0	--?+?-	1908	1	0	509758	38	0	39	0.5598116892243328
Severe	ENSG00000131471	AOC3	17	42851184	Severe.M1.MAF_0.1.perc	reference	30.3	0.2301	-0.2369688	0.9255101	0.7979	1.1923496	?--?-+	4453	5	0	567870	1219	0	1224	0.22830135218307515
Hospitalized	ENSG00000196505	GDAP2	1	117863485	Hospitalized.M1.MAF_0.1.perc	reference	0	0.8522	0.1100682	0.4298507	0.7979	0	?+-??-	9135	5	0	571891	370	1	377	0.7833342472263746
Hospitalized	ENSG00000104324	CPQ	8	96645242	Hospitalized.M1.MAF_0.1.perc	reference	0	0.8163	0.1005012	0.3925206	0.7979	0	?++-?-	9550	13	0	567176	535	0	548	0.7669561871160915
Hospitalized	ENSG00000204271	SPIN3	23	56818298	Hospitalized.M1.MAF_0.1.perc	reference	0	1	-0.571007	2.2294041	0.7979	0	?-????	5157	0	0	499832	6	2	10	0.7685951910758191
Hospitalized	ENSG00000071553	ATP6AP1	23	154428633	Hospitalized.M1.MAF_0.1.perc	reference	0	1	-1.0199566	3.9829121	0.7979	0	?-????	5156	0	0	499801	4	2	8	0.26956816228975733
Susceptibility	ENSG00000188316	ENO4	10	116849499	Susceptibility.M1.MAF_0.1.perc	reference	0	0.6644	0.0429125	0.1675911	0.7979	0	-?++--	24712	43	0	576127	893	0	936	0.5894419237156068
Susceptibility	ENSG00000140474	ULK3	15	74836118	Susceptibility.M1.MAF_0.1.perc	reference	15.9	0.3132	0.0961229	0.3753998	0.7979	0.1410602	-?++--	22706	18	0	575612	366	0	384	0.8484982286821932
Severe	ENSG00000198818	SFT2D1	6	166319728	Severe.M1.MAF_1.perc	reference	0	0.9199	0.2090468	0.8162054	0.7979	0	?+-+??	3366	2	0	552212	269	0	271	0.7152268146957078
Severe	ENSG00000146592	CREB5	7	28299321	Severe.M1.MAF_1.perc	reference	0	0.9235	-0.4757367	1.8580495	0.7979	0	--?+?-	1908	1	0	509758	38	0	39	0.5598116892243328
Severe	ENSG00000069431	ABCC9	12	21797389	Severe.M1.MAF_1.perc	reference	0	0.9595	0.0954464	0.372664	0.7979	0	?++?--	3936	8	0	566388	1278	0	1286	0.8335311005256626
Severe	ENSG00000176454	LPCAT4	15	34358633	Severe.M1.MAF_1.perc	reference	0	0.8671	0.2088647	0.8155877	0.7979	0	?+-+?-	2170	6	0	561988	365	0	371	0.6606889292389123
Hospitalized	ENSG00000162877	PM20D1	1	205828025	Hospitalized.M1.MAF_1.perc	reference	0	0.8826	0.0721386	0.2816556	0.7979	0	?-+-+-	11644	21	0	582390	731	0	752	0.9363609887271334
Hospitalized	ENSG00000180479	ZNF571	19	37554782	Hospitalized.M1.MAF_1.perc	reference	37.3	0.1728	0.0970958	0.3791976	0.7979	0.2533786	?+-++-	10444	32	0	581354	814	2	850	0.9164115106315253
Hospitalized	ENSG00000204271	SPIN3	23	56818298	Hospitalized.M1.MAF_1.perc	reference	0	1	-0.571007	2.2294041	0.7979	0	?-????	5157	0	0	499832	6	2	10	0.7685951910758191
Hospitalized	ENSG00000071553	ATP6AP1	23	154428633	Hospitalized.M1.MAF_1.perc	reference	0	1	-1.0199566	3.9829121	0.7979	0	?-????	5156	0	0	499801	4	2	8	0.26956816228975733
Susceptibility	ENSG00000142102	PGGHG	11	289126	Susceptibility.M1.MAF_1.perc	reference	1.6	0.3972	0.0405396	0.158301	0.7979	0.0072391	-?++--	26881	62	0	587723	1383	0	1445	0.3284228011732895
Susceptibility	ENSG00000140474	ULK3	15	74836118	Susceptibility.M1.MAF_1.perc	reference	15.9	0.3132	0.0961229	0.3753998	0.7979	0.1410602	-?++--	22706	18	0	575612	366	0	384	0.8484982286821932
Severe	ENSG00000164379	FOXQ1	6	1312098	Severe.M3.MAF_0.1.perc	reference	0	0.9826	-0.2175647	0.8497911	0.7979	0	?--+??	2079	2	0	553017	208	0	210	0.8170658720561959
Severe	ENSG00000108179	PPIF	10	79347469	Severe.M3.MAF_0.1.perc	reference	0	0.8022	-0.1011157	0.3948397	0.7979	0	?--+-+	3797	10	0	566235	1035	0	1045	0.5392666067071015
Severe	ENSG00000181291	TMEM132E	17	34579487	Severe.M3.MAF_0.1.perc	reference	0	0.9574	-0.0752008	0.2936477	0.7979	0	?-+---	3712	14	0	562415	2405	1	2421	0.6756003295309647
Hospitalized	ENSG00000157216	SSBP3	1	54225433	Hospitalized.M3.MAF_0.1.perc	reference	0	0.9986	-0.614168	2.3988546	0.7979	0	?--+??	7234	2	0	508945	13	0	15	0.6887459906398439
Hospitalized	ENSG00000188372	ZP3	7	76397518	Hospitalized.M3.MAF_0.1.perc	reference	0	0.4616	-0.0698546	0.2727785	0.7979	0	?-+--+	10681	19	0	578782	1066	0	1085	0.7503973733256601
Hospitalized	ENSG00000204149	AGAP6	10	49982190	Hospitalized.M3.MAF_0.1.perc	reference	0	0.93	0.0664645	0.259536	0.7979	0	?++---	9213	21	0	579465	1025	1	1048	0.420190442860632
Hospitalized	ENSG00000165959	CLMN	14	95181940	Hospitalized.M3.MAF_0.1.perc	reference	44.2	0.1269	0.1402121	0.547613	0.7979	0.6258104	?--+-+	11850	28	0	571144	1459	0	1487	0.9563305773664414
Hospitalized	ENSG00000204271	SPIN3	23	56818298	Hospitalized.M3.MAF_0.1.perc	reference	0	1	-0.571007	2.2294041	0.7979	0	?-????	5157	0	0	499832	6	2	10	0.7685951910758191
Susceptibility	ENSG00000100324	TAB1	22	39399778	Susceptibility.M3.MAF_0.1.perc	reference	0	0.8472	0.0406085	0.1586174	0.7979	0	-?+--+	26712	53	0	588451	1092	0	1145	0.26908113804503525
Severe	ENSG00000155307	SAMSN1	21	14485228	Severe.M3.MAF_1.perc	reference	0	0.8952	0.0650952	0.2542173	0.7979	0	?+-+--	3991	11	0	568034	1392	0	1403	0.9940751323707582
Severe	ENSG00000102043	MTMR8	23	64268081	Severe.M3.MAF_1.perc	reference	0	0.8846	-0.1474548	0.5758637	0.7979	0	?-+?+-	2340	2	0	525086	86	36	160	0.9789199362578441
Hospitalized	ENSG00000140374	ETFA	15	76215353	Hospitalized.M3.MAF_1.perc	reference	0	0.8508	-0.0649371	0.2536378	0.7979	0	?+----	11348	26	0	582369	1191	0	1217	0.9157923189415528
Hospitalized	ENSG00000178605	GTPBP6	23	304529	Hospitalized.M3.MAF_1.perc	reference	57.4	0.07051	0.2910937	1.1367623	0.7979	2.5708947	?+-++?	2714	8	0	7552	11	0	19	0.298795622324995
Hospitalized	ENSG00000204271	SPIN3	23	56818298	Hospitalized.M3.MAF_1.perc	reference	0	1	-0.571007	2.2294041	0.7979	0	?-????	5157	0	0	499832	6	2	10	0.7685951910758191
Susceptibility	ENSG00000109332	UBE2D3	4	102794383	Susceptibility.M3.MAF_1.perc	reference	0	0.998	-0.0666956	0.2603967	0.7979	0	-?---+	23711	15	0	587559	392	0	407	0.7701266790339676
Severe	ENSG00000100156	SLC16A8	22	38078134	Severe.M4.MAF_0.1.perc	reference	0	0.9162	0.0815864	0.3186227	0.7979	0	-+--+-	3305	18	0	172476	1289	0	1307	0.8571387560886504
Severe	ENSG00000067177	PHKA1	23	72578814	Severe.M4.MAF_0.1.perc	reference	50.6	0.1081	0.1312269	0.5125519	0.7979	0.4854978	?--?++	4203	9	3	525110	1072	355	1797	0.39752590309192926
Susceptibility	ENSG00000255501	CARD18	11	105137714	Susceptibility.M4.MAF_0.1.perc	reference	10.6	0.3456	0.0785235	0.3067084	0.7979	0.0814879	+?+---	25797	30	0	588185	615	0	645	0.6773789738897876
Susceptibility	ENSG00000118900	UBN1	16	4846665	Susceptibility.M4.MAF_0.1.perc	reference	51.1	0.08503	-0.0488443	0.1907734	0.7979	0.0756684	-?++--	26098	335	0	588356	7793	2	8132	0.6202163309465043
Susceptibility	ENSG00000182591	KRTAP11-1	21	30880644	Susceptibility.M4.MAF_0.1.perc	reference	0	0.6203	0.0400774	0.1565214	0.7979	0	+?+---	25925	48	1	578523	1083	0	1133	0.7555342322916269
Severe	ENSG00000249992	TMEM158	3	45224466	Severe.M4.MAF_1.perc	reference	0	0.7068	0.0668734	0.2611725	0.7979	0	--++--	4658	22	0	567469	2190	2	2216	0.4956310772861146
Severe	ENSG00000073614	KDM5A	12	280057	Severe.M4.MAF_1.perc	reference	8.7	0.3606	-0.0338946	0.13239	0.7979	0.0122468	----++	4981	121	0	570679	17363	8	17500	0.6779640613586935
Severe	ENSG00000183463	URAD	13	27977717	Severe.M4.MAF_1.perc	reference	0	0.7349	0.0960188	0.3749092	0.7979	0	?-+-?-	3620	11	0	564980	1080	1	1093	0.65905455901891985
Severe	ENSG00000177508	IRX3	16	54283304	Severe.M4.MAF_1.perc	reference	0	0.6595	-0.0455336	0.1777838	0.7979	0	-+--+-	4580	40	0	565814	3697	4	3745	0.2708976752848763
Hospitalized	ENSG00000102468	HTR2A	13	46831546	Hospitalized.M4.MAF_1.perc	reference	5.9	0.3733	0.0620062	0.2421271	0.7979	0.0263803	?++---	11043	32	0	579917	1724	1	1758	0.5877329668578565
Susceptibility	ENSG00000198129	DEFB107B	8	7495911	Susceptibility.M4.MAF_1.perc	reference	0	0.4736	0.2855431	1.1150417	0.7979	0	??-+??	961	1	0	39243	10	3	17	0.899148493396958
Severe	ENSG00000204392	LSM2	6	31797396	Severe.M1.MAF_0.1.perc	reference	0	0.9712	-0.4303874	1.6819303	0.798	0	?-++?-	2074	2	0	523562	41	0	43	0.05551967021564059
Severe	ENSG00000135245	HILPDA	7	128455849	Severe.M1.MAF_0.1.perc	reference	0	0.7766	-0.2830918	1.1061158	0.798	0	?--???	2125	0	0	533072	34	0	34	0.8733513112221172
Severe	ENSG00000182809	CRIP2	14	105472962	Severe.M1.MAF_0.1.perc	reference	40.9	0.1664	0.3335743	1.3034365	0.798	2.5639319	?-+?--	1970	1	0	560459	332	0	333	0.9954402445826623
Hospitalized	ENSG00000133246	PRAM1	19	8490056	Hospitalized.M1.MAF_0.1.perc	reference	9.3	0.3534	-0.1287047	0.50289	0.798	0.1879242	?--+--	10872	10	0	581249	518	0	528	0.8142299943836365
Susceptibility	ENSG00000159335	PTMS	12	6765516	Susceptibility.M1.MAF_0.1.perc	reference	0	0.7157	0.1395112	0.5449763	0.798	0	-?+???	20411	4	0	539097	93	0	97	0.5479041234676238
Severe	ENSG00000204392	LSM2	6	31797396	Severe.M1.MAF_1.perc	reference	0	0.9712	-0.4303874	1.6819303	0.798	0	?-++?-	2074	2	0	523562	41	0	43	0.05551967021564059
Hospitalized	ENSG00000068784	SRBD1	2	45388680	Hospitalized.M1.MAF_1.perc	reference	56.6	0.05602	0.1922377	0.7509435	0.798	1.2143106	?++---	9880	13	0	581295	738	0	751	0.7762951428586392
Hospitalized	ENSG00000160613	PCSK7	11	117204337	Hospitalized.M1.MAF_1.perc	reference	0	0.6885	0.0476059	0.1860295	0.798	0	?+---+	9890	41	0	566093	2505	2	2550	0.7245713310125608
Susceptibility	ENSG00000214944	ARHGEF28	5	73626158	Susceptibility.M1.MAF_1.perc	reference	3.2	0.3885	0.0497817	0.1944899	0.798	0.0128647	-?++-+	26630	42	0	590857	857	0	899	0.7213316115513625
Susceptibility	ENSG00000159335	PTMS	12	6765516	Susceptibility.M1.MAF_1.perc	reference	0	0.7157	0.1395112	0.5449763	0.798	0	-?+???	20411	4	0	539097	93	0	97	0.5479041234676238
Susceptibility	ENSG00000180530	NRIP1	21	14961235	Susceptibility.M3.MAF_0.1.perc	reference	28.4	0.2324	0.0749242	0.2927661	0.798	0.135817	+?---+	26328	106	0	577981	2473	3	2585	0.9090425753668526
Severe	ENSG00000172817	CYP7B1	8	64587763	Severe.M3.MAF_1.perc	reference	0	0.7261	-0.0530578	0.207333	0.798	0	?---+-	4614	18	0	570059	1901	1	1921	0.9193795273586434
Hospitalized	ENSG00000106397	PLOD3	7	101205977	Hospitalized.M3.MAF_1.perc	reference	0	0.6354	0.0356428	0.139247	0.798	0	?++---	12031	92	0	582939	4155	3	4253	0.9608713541278395
Hospitalized	ENSG00000204532	ZSCAN5C	19	56202273	Hospitalized.M3.MAF_1.perc	reference	0	0.7198	0.2004647	0.7831286	0.798	0	?-++-?	5482	6	0	21731	14	0	20	0.9328269947298511
Hospitalized	ENSG00000105825	TFPI2	7	93885396	Hospitalized.M4.MAF_0.1.perc	reference	0	0.7283	-0.0682962	0.2668587	0.798	0	?+-++-	11653	22	0	582332	1053	0	1075	0.8400331931686473
Hospitalized	ENSG00000189139	FSCB	14	44504149	Hospitalized.M4.MAF_0.1.perc	reference	56	0.05907	0.1064078	0.4157104	0.798	0.4154292	?-+-+-	11035	58	0	571151	3845	0	3903	0.49735827108735325
Hospitalized	ENSG00000154229	PRKCA	17	66302613	Hospitalized.M4.MAF_0.1.perc	reference	44.2	0.1275	0.1226607	0.4792493	0.798	0.4657704	?-+--+	10561	37	0	576639	2372	1	2411	0.9689151064104441
Susceptibility	ENSG00000203499	IQANK1	8	143734139	Susceptibility.M4.MAF_0.1.perc	reference	0	0.7892	0.0786367	0.3071772	0.798	0	-?++--	20349	17	0	471687	256	0	273	0.8151650697638964
Severe	ENSG00000143079	CTTNBP2NL	1	112396214	Severe.M4.MAF_1.perc	reference	0	0.5793	-0.0334621	0.1307241	0.798	0	?-+---	4455	70	0	566287	12336	20	12446	0.03733856443163507
Severe	ENSG00000119777	TMEM214	2	27032910	Severe.M4.MAF_1.perc	reference	20.1	0.2821	0.067046	0.2620071	0.798	0.0956253	+-+++-	4950	66	0	570572	9760	10	9846	0.42898389988279395
Severe	ENSG00000106780	MEGF9	9	120600811	Severe.M4.MAF_1.perc	reference	0	0.8608	0.0467434	0.1826808	0.798	0	-+-+--	4373	48	0	566607	4897	1	4947	0.2203706456807095
Severe	ENSG00000105376	ICAM5	19	10289952	Severe.M4.MAF_1.perc	reference	0	0.5155	-0.057663	0.2252953	0.798	0	+-+--+	4474	31	0	566985	3116	3	3153	0.5921057924215161
Hospitalized	ENSG00000250565	ATP6V1E2	2	46490750	Hospitalized.M4.MAF_1.perc	reference	0	0.9678	-0.0456713	0.1784714	0.798	0	?-+-++	11435	57	0	567163	2282	2	2343	0.7615013025969337
Hospitalized	ENSG00000088325	TPX2	20	31739271	Hospitalized.M4.MAF_1.perc	reference	0	0.4899	0.0308111	0.1204003	0.798	0	?+---+	11133	108	0	579795	5678	2	5790	0.9253464002191898
Susceptibility	ENSG00000241794	SPRR2A	1	153056120	Susceptibility.M4.MAF_1.perc	reference	0	0.8822	-0.0643485	0.2514526	0.798	0	-?-+?-	22654	17	0	562888	402	0	419	0.4273142239082101
Susceptibility	ENSG00000165071	TMEM71	8	132685007	Susceptibility.M4.MAF_1.perc	reference	0	0.8403	-0.0142197	0.0555695	0.798	0	+?---+	26754	357	0	591353	8606	13	8989	0.9974807726062009
Susceptibility	ENSG00000131059	BPIFA3	20	33217310	Susceptibility.M4.MAF_1.perc	reference	0	0.8908	-0.0245565	0.0959532	0.798	0	-?+---	26368	121	0	587284	2786	5	2917	0.5333824907416231
Severe	ENSG00000169855	ROBO1	3	78597239	Severe.M1.MAF_0.1.perc	reference	0	0.9378	0.1541375	0.6026052	0.7981	0	?++-?-	3706	3	0	564711	383	0	386	0.6730594210385927
Severe	ENSG00000113272	THG1L	5	157731420	Severe.M1.MAF_0.1.perc	reference	0	0.9896	-0.2389903	0.9340869	0.7981	0	?+----	2331	0	0	565039	178	0	178	0.6082269498809657
Hospitalized	ENSG00000178522	AMBN	4	70592256	Hospitalized.M1.MAF_0.1.perc	reference	0	0.803	-0.079621	0.3113308	0.7981	0	?+-?--	9076	9	0	565892	912	0	921	0.8923405052265324
Hospitalized	ENSG00000148344	PTGES	9	129738331	Hospitalized.M1.MAF_0.1.perc	reference	0	0.8493	-0.8139177	3.1821426	0.7981	0	?-?+??	5434	1	0	500332	11	0	12	0.927999830248962
Susceptibility	ENSG00000104327	CALB1	8	90058608	Susceptibility.M1.MAF_0.1.perc	reference	0	0.7345	-0.2308598	0.9023643	0.7981	0	-?-???	20411	1	0	539097	35	0	36	0.6056899214071608
Susceptibility	ENSG00000080603	SRCAP	16	30698209	Susceptibility.M1.MAF_0.1.perc	reference	0	0.9958	0.0755546	0.2953526	0.7981	0	-?+++-	24272	16	0	571879	301	0	317	0.6983403790166475
Susceptibility	ENSG00000183647	ZNF530	19	57599885	Susceptibility.M1.MAF_0.1.perc	reference	0	0.5178	-0.0383303	0.1498126	0.7981	0	-?++--	25295	53	0	580216	1164	2	1221	0.43396092699678723
Severe	ENSG00000113272	THG1L	5	157731420	Severe.M1.MAF_1.perc	reference	0	0.9896	-0.2389903	0.9340869	0.7981	0	?+----	2331	0	0	565039	178	0	178	0.6082269498809657
Hospitalized	ENSG00000076356	PLXNA2	1	208022242	Hospitalized.M1.MAF_1.perc	reference	0	0.4089	0.1418085	0.5542242	0.7981	0	?+-++-	6919	13	0	563856	267	0	280	0.8599018422965398
Hospitalized	ENSG00000148344	PTGES	9	129738331	Hospitalized.M1.MAF_1.perc	reference	0	0.8493	-0.8139177	3.1821426	0.7981	0	?-?+??	5434	1	0	500332	11	0	12	0.927999830248962
Susceptibility	ENSG00000104327	CALB1	8	90058608	Susceptibility.M1.MAF_1.perc	reference	0	0.7345	-0.2308598	0.9023643	0.7981	0	-?-???	20411	1	0	539097	35	0	36	0.6056899214071608
Severe	ENSG00000108819	PPP1R9B	17	50133737	Severe.M3.MAF_0.1.perc	reference	0	0.987	-0.4064221	1.5890287	0.7981	0	?--?-?	3215	1	0	543831	68	0	69	0.7283863542445792
Severe	ENSG00000165175	MID1IP1	23	38801432	Severe.M3.MAF_0.1.perc	reference	0	0.9887	-0.6560954	2.5649145	0.7981	0	?-???-	1579	0	0	509011	15	7	29	0.8539831347406782
Susceptibility	ENSG00000185842	DNAH14	1	224896262	Susceptibility.M3.MAF_0.1.perc	reference	23.7	0.2635	0.0354382	0.1385643	0.7981	0.0259349	+?--+-	26986	209	2	591301	5223	1	5438	0.6057731510691987
Susceptibility	ENSG00000179348	GATA2	3	128479427	Susceptibility.M3.MAF_0.1.perc	reference	0	0.5614	0.0413473	0.1616683	0.7981	0	-?+--?	24172	44	0	565142	983	0	1027	0.6599220173197394
Susceptibility	ENSG00000176945	MUC20	3	195720884	Susceptibility.M3.MAF_0.1.perc	reference	0	0.5051	-0.0668726	0.2613557	0.7981	0	-?+---	23985	15	0	577858	460	2	479	0.4940681895925458
Severe	ENSG00000173511	VEGFB	11	64234584	Severe.M3.MAF_1.perc	reference	0	0.905	-0.0728919	0.2849419	0.7981	0	--+---	4712	14	0	569011	869	2	887	0.4557394883753251
Severe	ENSG00000165175	MID1IP1	23	38801432	Severe.M3.MAF_1.perc	reference	0	0.9887	-0.6560954	2.5649145	0.7981	0	?-???-	1579	0	0	509011	15	7	29	0.8539831347406782
Hospitalized	ENSG00000166033	HTRA1	10	122458551	Hospitalized.M3.MAF_1.perc	reference	34.7	0.19	0.1237665	0.4837567	0.7981	0.3907907	?+-+--	10245	15	0	568486	622	0	637	0.1110515774755711
Susceptibility	ENSG00000179348	GATA2	3	128479427	Susceptibility.M3.MAF_1.perc	reference	0	0.5614	0.0413473	0.1616683	0.7981	0	-?+--?	24172	44	0	565142	983	0	1027	0.6599220173197394
Susceptibility	ENSG00000112539	C6orf118	6	165279664	Susceptibility.M3.MAF_1.perc	reference	0	0.5465	0.0448016	0.1751391	0.7981	0	-?++-+	25342	44	0	580400	770	0	814	0.8887787063323287
Susceptibility	ENSG00000104369	JPH1	8	74234700	Susceptibility.M3.MAF_1.perc	reference	0	0.5908	-0.033852	0.132345	0.7981	0	+?-+-+	26002	61	1	578833	1527	2	1594	0.8879087089986757
Severe	ENSG00000150337	FCGR1A	1	149782671	Severe.M4.MAF_0.1.perc	reference	40.5	0.1685	0.1840703	0.7194084	0.7981	0.783602	?-++?-	3957	14	0	563324	1773	8	1803	0.24237274655560673
Hospitalized	ENSG00000163463	KRTCAP2	1	155169408	Hospitalized.M4.MAF_0.1.perc	reference	0	0.863	0.069295	0.2709284	0.7981	0	?+--++	10009	18	0	577010	1063	2	1085	0.828725333684586
Hospitalized	ENSG00000146109	ABT1	6	26596953	Hospitalized.M4.MAF_0.1.perc	reference	0	0.9094	0.0572248	0.223696	0.7981	0	?+----	11465	35	0	581315	1640	0	1675	0.7716723178314733
Hospitalized	ENSG00000110811	P3H3	12	6828407	Hospitalized.M4.MAF_0.1.perc	reference	21.2	0.2738	0.0548418	0.2143757	0.7981	0.0636269	--+++-	12047	111	0	588110	6236	1	6349	0.4580254069607863
Hospitalized	ENSG00000154099	DNAAF1	16	84145287	Hospitalized.M4.MAF_0.1.perc	reference	35.4	0.1851	0.0670929	0.2622745	0.7981	0.1184953	?++--+	11978	107	0	583023	5346	1	5455	0.7660549587086889
Susceptibility	ENSG00000047648	ARHGAP6	23	11117651	Susceptibility.M4.MAF_0.1.perc	reference	0	0.4515	0.0278042	0.10868	0.7981	0	-?++--	24754	27	28	536602	684	494	1755	0.991451654600783
Severe	ENSG00000175054	ATR	3	142449007	Severe.M4.MAF_1.perc	reference	0	0.7694	-0.0194454	0.0760106	0.7981	0	-----+	4973	181	1	570702	24113	31	24358	0.9053194405062202
Severe	ENSG00000163347	CLDN1	3	190305707	Severe.M4.MAF_1.perc	reference	0	0.8186	-0.0707567	0.2766398	0.7981	0	+-+--+	4478	20	0	565861	1639	0	1659	0.5339650034267628
Severe	ENSG00000157502	PWWP3B	23	106168305	Severe.M4.MAF_1.perc	reference	0	0.6429	0.0354557	0.138617	0.7981	0	+--?+-	3999	4	6	521836	271	121	529	0.7216779723720737
Susceptibility	ENSG00000081248	CACNA1S	1	201039512	Susceptibility.M4.MAF_1.perc	reference	0	0.7569	0.0071626	0.0279931	0.7981	0	--+--+	27945	1525	14	596172	34907	219	36898	0.7127374388755747
Susceptibility	ENSG00000180767	CHST13	3	126524155	Susceptibility.M4.MAF_1.perc	reference	10.1	0.3514	-0.0318166	0.1244016	0.7981	0.0151533	+-+--+	25228	208	0	579853	4538	2	4750	0.8301717224653602
Susceptibility	ENSG00000205133	TRIQK	8	92883532	Susceptibility.M4.MAF_1.perc	reference	0	0.4848	0.0676146	0.2643793	0.7981	0	-?+--+	19454	20	0	465053	377	0	397	0.7861505803238782
Severe	ENSG00000187288	CIDEC	3	9866711	Severe.M1.MAF_0.1.perc	reference	13.5	0.3146	0.2380353	0.9307899	0.7982	0.6429435	?-+??-	3527	1	0	562882	418	0	419	0.8771396776406694
Severe	ENSG00000121039	RDH10	8	73294602	Severe.M1.MAF_0.1.perc	reference	0	1	-1.0053956	3.9326523	0.7982	0	?-????	1524	0	0	499833	24	0	24	0.22914654631406955
Hospitalized	ENSG00000114735	HEMK1	3	50569152	Hospitalized.M1.MAF_0.1.perc	reference	0	0.8601	-0.1118553	0.4375218	0.7982	0	?-+-?-	6330	5	0	573886	417	0	422	0.9060896283993212
Hospitalized	ENSG00000181433	SAGE1	23	135889205	Hospitalized.M1.MAF_0.1.perc	reference	27	0.2499	0.1820129	0.7120033	0.7982	0.5883491	?--?-+	7388	3	1	521921	114	42	203	0.7508079007002932
Severe	ENSG00000187288	CIDEC	3	9866711	Severe.M1.MAF_1.perc	reference	13.5	0.3146	0.2380353	0.9307899	0.7982	0.6429435	?-+??-	3527	1	0	562882	418	0	419	0.8771396776406694
Severe	ENSG00000121039	RDH10	8	73294602	Severe.M1.MAF_1.perc	reference	0	1	-1.0053956	3.9326523	0.7982	0	?-????	1524	0	0	499833	24	0	24	0.22914654631406955
Susceptibility	ENSG00000075568	TMEM131	2	97756333	Susceptibility.M1.MAF_1.perc	reference	0	0.9157	0.0949308	0.3713748	0.7982	0	??+-+?	23933	11	0	560289	202	0	213	0.286116241000664
Susceptibility	ENSG00000047365	ARAP2	4	35948221	Susceptibility.M1.MAF_1.perc	reference	0	0.4098	0.0469554	0.1836775	0.7982	0	-?-++-	26397	38	0	578368	755	0	793	0.674420400190037
Susceptibility	ENSG00000225180	PVALEF	17	81165507	Susceptibility.M1.MAF_1.perc	reference	0	0.8962	-0.2148206	0.8401695	0.7982	0	??-?-?	2870	4	0	20639	12	0	16	0.44348403243497353
Severe	ENSG00000163435	ELF3	1	202007945	Severe.M3.MAF_0.1.perc	reference	0	0.7055	0.1566314	0.612632	0.7982	0	?++???	3244	4	0	551711	405	0	409	0.6910055146909515
Severe	ENSG00000138785	INTS12	4	105682627	Severe.M3.MAF_0.1.perc	reference	0	0.96	-0.1705968	0.6673363	0.7982	0	?--??-	2110	1	0	559711	506	0	507	0.6961487871933976
Severe	ENSG00000197375	SLC22A5	5	132369710	Severe.M3.MAF_0.1.perc	reference	0	0.5345	0.0687424	0.2688912	0.7982	0	?-+++-	4236	15	0	566540	2248	0	2263	0.840985173010141
Susceptibility	ENSG00000112367	FIG4	6	109690609	Susceptibility.M3.MAF_0.1.perc	reference	32	0.2079	0.0698303	0.2730675	0.7982	0.1230992	+?+-+-	26578	126	0	589971	2669	1	2797	0.7926295598158131
Susceptibility	ENSG00000182318	ZSCAN22	19	58326994	Susceptibility.M3.MAF_0.1.perc	reference	0	0.7514	-0.0564446	0.2207787	0.7982	0	-?--??	24707	19	0	585286	468	1	489	0.8480709276129359
Severe	ENSG00000176083	ZNF683	1	26361634	Severe.M3.MAF_1.perc	reference	0	0.8422	0.1007179	0.3939532	0.7982	0	?-+-+-	4072	13	0	565956	693	1	708	0.8006534505351285
Severe	ENSG00000153975	ZUP1	6	116635618	Severe.M3.MAF_1.perc	reference	0	0.5852	0.066843	0.2613849	0.7982	0	-++?--	4769	20	0	569410	2334	2	2358	0.14113709793535417
Hospitalized	ENSG00000177459	ERICH5	8	98064522	Hospitalized.M3.MAF_1.perc	reference	53.4	0.07229	0.2491278	0.9743148	0.7982	2.2432107	?-+---	10200	15	0	568738	1310	1	1327	0.7930883926434149
Susceptibility	ENSG00000151136	BTBD11	12	107318421	Susceptibility.M3.MAF_1.perc	reference	61.2	0.03544	0.0818396	0.3201473	0.7982	0.261594	+?--++	27079	165	0	591673	4058	3	4229	0.41210290997227117
Severe	ENSG00000177971	IMP3	15	75639085	Severe.M4.MAF_0.1.perc	reference	30.1	0.2316	0.1988085	0.7777639	0.7982	0.8031715	?-+-?+	4039	7	0	562790	900	1	909	0.5419036886902036
Hospitalized	ENSG00000162992	NEUROD1	2	181673088	Hospitalized.M4.MAF_0.1.perc	reference	0	0.8315	0.0491503	0.1922388	0.7982	0	?+----	11896	45	0	568960	2267	1	2314	0.3034009056379283
Hospitalized	ENSG00000072274	TFRC	3	196027183	Hospitalized.M4.MAF_0.1.perc	reference	0	0.7907	0.0430102	0.1682524	0.7982	0	?++++-	11325	70	0	541609	2951	0	3021	0.7385162048295411
Hospitalized	ENSG00000188312	CENPP	9	92325953	Hospitalized.M4.MAF_0.1.perc	reference	38.8	0.1789	0.1080312	0.4224815	0.7982	0.2894647	?--+?+	10240	25	0	576922	1567	1	1594	0.8359795290703629
Hospitalized	ENSG00000188051	TMEM221	19	17435509	Hospitalized.M4.MAF_0.1.perc	reference	0	0.7585	0.0490552	0.1918269	0.7982	0	?+--+-	7927	33	0	470190	2222	1	2257	0.943012345567466
Susceptibility	ENSG00000163875	MEAF6	1	37489993	Susceptibility.M4.MAF_0.1.perc	reference	0	0.4519	0.0452492	0.1769377	0.7982	0	+?-+--	24829	36	0	586787	808	0	844	0.6164057424979739
Susceptibility	ENSG00000066248	NGEF	2	232878701	Susceptibility.M4.MAF_0.1.perc	reference	20	0.283	-0.0444583	0.1739231	0.7982	0.040749	---+--	27803	129	0	596161	3126	0	3255	0.9152633544421237
Susceptibility	ENSG00000134602	STK26	23	132023302	Susceptibility.M4.MAF_0.1.perc	reference	0	0.8982	0.053439	0.2090182	0.7982	0	+-+---	24512	13	5	535768	218	84	409	0.5462751670480215
Severe	ENSG00000256223	ZNF10	12	133130575	Severe.M4.MAF_1.perc	reference	0	0.623	0.0682689	0.2670728	0.7982	0	?++-?-	4205	19	0	566563	2108	2	2131	0.11207241568704925
Hospitalized	ENSG00000104450	SPAG1	8	100157906	Hospitalized.M4.MAF_1.perc	reference	0	0.5717	-0.0306119	0.1197058	0.7982	0	+-+++-	12124	102	0	588135	5360	8	5478	0.2615456802587738
Susceptibility	ENSG00000163554	SPTA1	1	158610704	Susceptibility.M4.MAF_1.perc	reference	32.5	0.1921	0.0135993	0.0531997	0.7982	0.0051676	---++-	28017	2058	3	596178	48209	60	50393	0.36843609627459706
Susceptibility	ENSG00000099810	MTAP	9	21802636	Susceptibility.M4.MAF_1.perc	reference	0	0.8055	-0.0315933	0.1235935	0.7982	0	+?-+--	26531	74	0	589783	1762	4	1844	0.6736892729774617
Susceptibility	ENSG00000006194	ZNF263	16	3263800	Susceptibility.M4.MAF_1.perc	reference	15.7	0.3147	-0.0300841	0.1176704	0.7982	0.0150588	-?--++	26578	232	1	589971	5552	3	5792	0.2837243821969516
Severe	ENSG00000171056	SOX7	8	10723768	Severe.M1.MAF_0.1.perc	reference	0	0.9474	-0.4811333	1.8831134	0.7983	0	?--+??	3123	3	0	520316	61	0	64	0.9221343544971463
Severe	ENSG00000176723	ZNF843	16	31432593	Severe.M1.MAF_0.1.perc	reference	0	0.9841	-0.215791	0.8445501	0.7983	0	?---?-	1818	1	0	559091	247	0	248	0.6064678476278509
Hospitalized	ENSG00000162595	DIRAS3	1	68045886	Hospitalized.M1.MAF_0.1.perc	reference	0	0.8961	-0.2205868	0.8633496	0.7983	0	?+-+?-	7035	3	0	560803	69	0	72	0.6921691337114261
Hospitalized	ENSG00000286522	H3C2	6	26031589	Hospitalized.M1.MAF_0.1.perc	reference	0	0.9863	-0.8830307	3.4547868	0.7983	0	?--???	419	0	0	43699	6	0	6	0.10184195242116922
Hospitalized	ENSG00000147852	VLDLR	9	2621182	Hospitalized.M1.MAF_0.1.perc	reference	0	0.9931	-0.1693296	0.6626983	0.7983	0	?-----	8573	3	0	573659	232	0	235	0.5315703705695984
Hospitalized	ENSG00000176485	PLAAT3	11	63573195	Hospitalized.M1.MAF_0.1.perc	reference	0	0.5118	-0.1321908	0.5173912	0.7983	0	?-+---	6423	2	0	574258	247	0	249	0.6844967192760946
Susceptibility	ENSG00000180481	GLIPR1L2	12	75391089	Susceptibility.M1.MAF_0.1.perc	reference	0	0.72	-0.063959	0.2502426	0.7983	0	-?+---	24084	17	0	577022	425	1	444	0.8401262086263523
Severe	ENSG00000171056	SOX7	8	10723768	Severe.M1.MAF_1.perc	reference	0	0.9474	-0.4811333	1.8831134	0.7983	0	?--+??	3123	3	0	520316	61	0	64	0.9221343544971463
Hospitalized	ENSG00000286522	H3C2	6	26031589	Hospitalized.M1.MAF_1.perc	reference	0	0.9863	-0.8830307	3.4547868	0.7983	0	?--???	419	0	0	43699	6	0	6	0.10184195242116922
Hospitalized	ENSG00000185250	PPIL6	6	109390215	Hospitalized.M1.MAF_1.perc	reference	0	0.6318	-0.07759	0.303668	0.7983	0	?--+--	8784	12	0	575433	800	1	814	0.9223176150092585
Hospitalized	ENSG00000147852	VLDLR	9	2621182	Hospitalized.M1.MAF_1.perc	reference	0	0.9931	-0.1693296	0.6626983	0.7983	0	?-----	8573	3	0	573659	232	0	235	0.5315703705695984
Hospitalized	ENSG00000176485	PLAAT3	11	63573195	Hospitalized.M1.MAF_1.perc	reference	0	0.5118	-0.1321908	0.5173912	0.7983	0	?-+---	6423	2	0	574258	247	0	249	0.6844967192760946
Susceptibility	ENSG00000196689	TRPV1	17	3565444	Susceptibility.M1.MAF_1.perc	reference	48.9	0.09831	0.0984878	0.3854899	0.7983	0.3112583	-?+-++	26972	73	0	591294	1564	0	1637	0.7660066114572582
Severe	ENSG00000142910	TINAGL1	1	31576485	Severe.M3.MAF_0.1.perc	reference	0	0.5986	0.0965431	0.377762	0.7983	0	?+++?-	3827	10	0	564182	1439	1	1451	0.5112657612750018
Severe	ENSG00000177469	CAVIN1	17	42402449	Severe.M3.MAF_0.1.perc	reference	45.3	0.1393	0.227794	0.891185	0.7983	1.323961	?-+-?-	3863	7	0	561995	773	1	782	0.5287372148504014
Severe	ENSG00000005889	ZFX	23	24149173	Severe.M3.MAF_0.1.perc	reference	0	0.95	-0.171444	0.6710069	0.7983	0	?--??-	2175	2	0	519688	137	72	283	0.8231196642553835
Hospitalized	ENSG00000253368	TRNP1	1	26993692	Hospitalized.M3.MAF_0.1.perc	reference	0	0.8686	0.1902805	0.7444337	0.7983	0	?+----	7048	2	0	560684	68	0	70	0.7065634365217747
Hospitalized	ENSG00000162595	DIRAS3	1	68045886	Hospitalized.M3.MAF_0.1.perc	reference	0	0.8961	-0.2205868	0.8633496	0.7983	0	?+-+?-	7035	3	0	560803	69	0	72	0.6921691337114261
Hospitalized	ENSG00000221880	KRTAP1-3	17	41033884	Hospitalized.M3.MAF_0.1.perc	reference	0	0.9636	-0.1166747	0.456617	0.7983	0	?+--??	8623	6	0	552888	93	0	99	0.6119192229240424
Hospitalized	ENSG00000105058	FAM32A	19	16185380	Hospitalized.M3.MAF_0.1.perc	reference	0	0.8693	-0.1056222	0.4133061	0.7983	0	?--?+-	9177	7	1	562006	469	0	478	0.8041415824161938
Susceptibility	ENSG00000162849	KIF26B	1	245154985	Susceptibility.M3.MAF_0.1.perc	reference	0	0.6016	-0.055321	0.2165177	0.7983	0	-?+---	26529	29	0	580635	339	0	368	0.454105270554095
Susceptibility	ENSG00000171617	ENC1	5	74627406	Susceptibility.M3.MAF_0.1.perc	reference	0	0.6821	0.050784	0.1987219	0.7983	0	+?+---	23977	34	0	563378	655	0	689	0.10001406054637361
Susceptibility	ENSG00000164484	TMEM200A	6	130366017	Susceptibility.M3.MAF_0.1.perc	reference	0	0.9268	-0.0418583	0.1637799	0.7983	0	+?-+--	25201	42	0	576702	933	0	975	0.5256781003014368
Susceptibility	ENSG00000165863	C10orf82	10	116663696	Susceptibility.M3.MAF_0.1.perc	reference	0	0.7142	-0.0636017	0.2488598	0.7983	0	+?----	25133	18	0	576427	453	0	471	0.9394059515425859
Susceptibility	ENSG00000108604	SMARCD2	17	63832081	Susceptibility.M3.MAF_0.1.perc	reference	62.2	0.03185	0.1377888	0.5391555	0.7983	0.730859	+?+-+-	26743	45	0	590420	961	0	1006	0.7873737452723248
Severe	ENSG00000163285	GABRG1	4	46035769	Severe.M3.MAF_1.perc	reference	42.6	0.1557	0.1721057	0.6734397	0.7983	0.7711927	?---?+	4369	7	0	568061	1349	0	1356	0.6782403034312435
Severe	ENSG00000168495	POLR3D	8	22245133	Severe.M3.MAF_1.perc	reference	0	0.799	-0.1334253	0.5220491	0.7983	0	?--?-+	3936	5	0	566388	1139	1	1146	0.29043763697084074
Severe	ENSG00000105750	ZNF85	19	20923222	Severe.M3.MAF_1.perc	reference	0	0.7969	-0.0811236	0.3174815	0.7983	0	+-+---	4642	15	1	569500	766	2	787	0.829399874797198
Severe	ENSG00000124091	GCNT7	20	56491492	Severe.M3.MAF_1.perc	reference	0	0.9916	-0.0884339	0.3460986	0.7983	0	--+---	4834	14	0	567934	745	1	761	0.3764964650639149
Susceptibility	ENSG00000171617	ENC1	5	74627406	Susceptibility.M3.MAF_1.perc	reference	0	0.6821	0.050784	0.1987219	0.7983	0	+?+---	23977	34	0	563378	655	0	689	0.10001406054637361
Susceptibility	ENSG00000203485	INF2	14	104681146	Susceptibility.M3.MAF_1.perc	reference	59.7	0.04153	0.082078	0.3211384	0.7983	0.2632231	-?-++-	25557	187	1	590192	4367	1	4558	0.8347484766351669
Susceptibility	ENSG00000159111	MRPL10	17	47823272	Susceptibility.M3.MAF_1.perc	reference	0	0.4981	-0.0551981	0.2159941	0.7983	0	-?+---	26060	25	0	577115	585	0	610	0.9058456173430627
Severe	ENSG00000122859	NEUROG3	10	69571698	Severe.M4.MAF_0.1.perc	reference	0	0.6476	-0.0928727	0.3633345	0.7983	0	+--?-+	4098	14	0	563112	1283	0	1297	0.6302439251938744
Severe	ENSG00000165480	SKA3	13	21153595	Severe.M4.MAF_0.1.perc	reference	0	0.5398	0.0632491	0.2475153	0.7983	0	?+--+-	4652	29	0	568894	2469	0	2498	0.8375473187498577
Severe	ENSG00000101997	CCDC22	23	49235470	Severe.M4.MAF_0.1.perc	reference	29.6	0.2343	0.0986465	0.3859383	0.7983	0.1864121	?--?-+	4117	3	9	526802	481	205	912	0.703665368660042
Hospitalized	ENSG00000116544	DLGAP3	1	34865436	Hospitalized.M4.MAF_0.1.perc	reference	0	0.9292	-0.0343976	0.1345912	0.7983	0	?----+	10952	88	0	577212	5271	2	5363	0.5728483332915616
Hospitalized	ENSG00000167769	ACER1	19	6306142	Hospitalized.M4.MAF_0.1.perc	reference	0	0.5651	0.0517317	0.2024509	0.7983	0	?++---	11497	45	0	581971	2018	1	2065	0.9982521038100377
Hospitalized	ENSG00000131398	KCNC3	19	50311937	Hospitalized.M4.MAF_0.1.perc	reference	28.2	0.2336	0.067305	0.2634265	0.7983	0.1003855	?+--++	11139	84	0	566876	5016	2	5104	0.1514766866299619
Severe	ENSG00000050130	JKAMP	14	59484443	Severe.M4.MAF_1.perc	reference	0	0.7854	0.0563653	0.2205126	0.7983	0	-++-?-	4234	27	0	563841	4085	4	4120	0.8070728141667406
Severe	ENSG00000088826	SMOX	20	4120980	Severe.M4.MAF_1.perc	reference	0	0.5592	-0.0390614	0.1528449	0.7983	0	--++-+	4419	67	0	564519	10006	3	10079	0.5934781874830042
Hospitalized	ENSG00000163795	ZNF513	2	27377235	Hospitalized.M4.MAF_1.perc	reference	52.6	0.0612	0.0847238	0.3315501	0.7983	0.2688432	+--+-+	11072	148	1	582253	10087	5	10247	0.583570845574438
Hospitalized	ENSG00000153208	MERTK	2	111898607	Hospitalized.M4.MAF_1.perc	reference	28.6	0.2204	0.0434463	0.170005	0.7983	0.0480625	-++---	11663	271	0	586338	13436	22	13751	0.47885528506573316
Hospitalized	ENSG00000134940	ACRV1	11	125671522	Hospitalized.M4.MAF_1.perc	reference	7	0.3665	0.0742919	0.2906915	0.7983	0.0404412	?+--+-	11331	36	0	567929	1162	1	1200	0.8363453443320005
Hospitalized	ENSG00000176422	SPRYD4	12	56468578	Hospitalized.M4.MAF_1.perc	reference	0	0.7875	-0.0368397	0.1441301	0.7983	0	?+----	11648	61	0	582521	4583	9	4662	0.031363282068731395
Hospitalized	ENSG00000165972	CCDC38	12	95867048	Hospitalized.M4.MAF_1.perc	reference	0	0.6663	0.0278998	0.1091712	0.7983	0	?++++-	12023	136	0	583211	6305	8	6457	0.8369882364186557
Hospitalized	ENSG00000254709	IGLL5	22	22887780	Hospitalized.M4.MAF_1.perc	reference	66.5	0.01786	0.1042224	0.4078981	0.7983	0.4384862	?++-+-	11665	180	1	570914	11777	16	11991	0.6656104593044743
Susceptibility	ENSG00000143363	PRUNE1	1	151008420	Susceptibility.M4.MAF_1.perc	reference	37.9	0.1535	0.031093	0.1216595	0.7983	0.0291202	--++++	27803	485	3	596159	10863	24	11402	0.6170276689609712
Susceptibility	ENSG00000160404	TOR2A	9	127731524	Susceptibility.M4.MAF_1.perc	reference	0	0.6097	0.0199631	0.0781382	0.7983	0	+?-+--	27126	199	0	591861	4138	6	4349	0.5547479599675222
Susceptibility	ENSG00000179295	PTPN11	12	112418351	Susceptibility.M4.MAF_1.perc	reference	0	0.5693	-0.0225057	0.0880565	0.7983	0	-?+-+-	27126	146	0	591861	3469	2	3619	0.7169471164856213
Susceptibility	ENSG00000166664	CHRFAM7A	15	30360566	Susceptibility.M4.MAF_1.perc	reference	37.6	0.1708	0.0317722	0.1243318	0.7983	0.0268679	-?+-++	24365	197	3	585140	3520	79	3881	0.3032493302451985
Susceptibility	ENSG00000183798	EMILIN3	20	41359962	Susceptibility.M4.MAF_1.perc	reference	10.9	0.3441	0.0197026	0.0770909	0.7983	0.0054044	-?+--+	26578	517	0	589971	11323	13	11866	0.5752895719146409
Severe	ENSG00000164733	CTSB	8	11842524	Severe.M1.MAF_0.1.perc	reference	0	0.8523	0.1610724	0.6307659	0.7984	0	?+-+--	4008	5	0	567612	405	0	410	0.7221177366584306
Severe	ENSG00000137700	SLC37A4	11	119024114	Severe.M1.MAF_0.1.perc	reference	0	0.8296	-0.1310723	0.5131925	0.7984	0	?-+---	3770	3	0	566144	580	0	583	0.6850277611720352
Severe	ENSG00000104055	TGM5	15	43232590	Severe.M1.MAF_0.1.perc	reference	0	0.9916	-0.1431205	0.5603037	0.7984	0	?---?-	2907	1	0	564485	566	0	567	0.9463493013175828
Severe	ENSG00000071859	FAM50A	23	154444141	Severe.M1.MAF_0.1.perc	reference	0	1	-1.0044132	3.9323621	0.7984	0	?-????	1524	0	0	499807	16	9	34	0.27101391061862645
Hospitalized	ENSG00000167967	E4F1	16	2223580	Hospitalized.M1.MAF_0.1.perc	reference	73.1	0.01102	-0.4600659	1.8015961	0.7984	8.0047908	?-+?--	9058	3	0	561289	122	0	125	0.9656545765533747
Susceptibility	ENSG00000143499	SMYD2	1	214281102	Susceptibility.M1.MAF_0.1.perc	reference	0	0.9035	0.0878223	0.3438396	0.7984	0	-?++++	24143	12	0	583457	233	0	245	0.7010830867954331
Susceptibility	ENSG00000162076	FLYWCH2	16	2883213	Susceptibility.M1.MAF_0.1.perc	reference	0	0.9673	0.2051572	0.8032488	0.7984	0	-?+?-?	20496	2	0	541177	38	0	40	0.7561979016250523
Susceptibility	ENSG00000132612	VPS4A	16	69311350	Susceptibility.M1.MAF_0.1.perc	reference	0	0.971	0.1633772	0.6396652	0.7984	0	??+--?	20860	3	0	552966	66	0	69	0.5396520558161771
Susceptibility	ENSG00000174917	MICOS13	19	5678421	Susceptibility.M1.MAF_0.1.perc	reference	0	0.4409	0.1061215	0.415496	0.7984	0	-?+---	22352	7	0	561420	149	0	156	0.7161347545551113
Severe	ENSG00000158553	POM121L2	6	27285903	Severe.M1.MAF_1.perc	reference	0	0.8716	-0.1548337	0.6061274	0.7984	0	?+--?-	3491	4	0	561901	492	0	496	0.9166283574804376
Severe	ENSG00000164733	CTSB	8	11842524	Severe.M1.MAF_1.perc	reference	0	0.8523	0.1610724	0.6307659	0.7984	0	?+-+--	4008	5	0	567612	405	0	410	0.7221177366584306
Severe	ENSG00000071859	FAM50A	23	154444141	Severe.M1.MAF_1.perc	reference	0	1	-1.0044132	3.9323621	0.7984	0	?-????	1524	0	0	499807	16	9	34	0.27101391061862645
Hospitalized	ENSG00000162009	SSTR5	16	1078781	Hospitalized.M1.MAF_1.perc	reference	0	0.4419	-0.1314634	0.5147513	0.7984	0	?---+-	8855	7	0	554651	131	0	138	0.7943876229922628
Hospitalized	ENSG00000167967	E4F1	16	2223580	Hospitalized.M1.MAF_1.perc	reference	73.1	0.01102	-0.4600659	1.8015961	0.7984	8.0047908	?-+?--	9058	3	0	561289	122	0	125	0.9656545765533747
Susceptibility	ENSG00000143499	SMYD2	1	214281102	Susceptibility.M1.MAF_1.perc	reference	0	0.9035	0.0878223	0.3438396	0.7984	0	-?++++	24143	12	0	583457	233	0	245	0.7010830867954331
Susceptibility	ENSG00000162076	FLYWCH2	16	2883213	Susceptibility.M1.MAF_1.perc	reference	0	0.9673	0.2051572	0.8032488	0.7984	0	-?+?-?	20496	2	0	541177	38	0	40	0.7561979016250523
Susceptibility	ENSG00000132612	VPS4A	16	69311350	Susceptibility.M1.MAF_1.perc	reference	0	0.971	0.1633772	0.6396652	0.7984	0	??+--?	20860	3	0	552966	66	0	69	0.5396520558161771
Susceptibility	ENSG00000109047	RCVRN	17	9896320	Susceptibility.M1.MAF_1.perc	reference	0	0.5311	-0.0662419	0.2593891	0.7984	0	-?--+-	23181	19	0	575829	412	0	431	0.6142438216551223
Susceptibility	ENSG00000174917	MICOS13	19	5678421	Susceptibility.M1.MAF_1.perc	reference	0	0.4409	0.1061215	0.415496	0.7984	0	-?+---	22352	7	0	561420	149	0	156	0.7161347545551113
Severe	ENSG00000185176	AQP12B	2	240676418	Severe.M3.MAF_0.1.perc	reference	0	0.9561	-0.1210213	0.4738614	0.7984	0	+--?--	4100	9	0	563112	1334	1	1345	0.1180861215239168
Severe	ENSG00000157445	CACNA2D3	3	54122547	Severe.M3.MAF_0.1.perc	reference	34	0.1811	-0.164527	0.6440129	0.7984	0.7977321	--+---	4316	9	0	556830	2344	0	2353	0.531033601870809
Severe	ENSG00000178694	NSUN3	3	94062980	Severe.M3.MAF_0.1.perc	reference	0	0.8237	-0.1138555	0.445836	0.7984	0	--+?--	4153	5	0	567525	811	1	818	0.8622363268485209
Severe	ENSG00000095059	DHPS	19	12675717	Severe.M3.MAF_0.1.perc	reference	0	0.9108	0.0786203	0.307759	0.7984	0	?++---	4238	14	0	568715	2076	0	2090	0.8553649800286003
Hospitalized	ENSG00000177291	GJD4	10	35605341	Hospitalized.M3.MAF_0.1.perc	reference	0	0.9667	-0.0792338	0.3101626	0.7984	0	?+----	10906	18	0	569529	742	0	760	0.9849506328141386
Hospitalized	ENSG00000121621	KIF18A	11	28020619	Hospitalized.M3.MAF_0.1.perc	reference	0	0.5547	-0.0554992	0.2173026	0.7984	0	?+-+-+	11772	32	0	582709	1701	0	1733	0.5725467699015815
Hospitalized	ENSG00000198300	PEG3	19	56810077	Hospitalized.M3.MAF_0.1.perc	reference	15.4	0.3162	-0.1068675	0.4184813	0.7984	0.157461	?--+++	11245	19	0	582143	238	0	257	0.7980628636384688
Susceptibility	ENSG00000135655	USP15	12	62260338	Susceptibility.M3.MAF_0.1.perc	reference	0	0.9862	0.0401555	0.1571848	0.7984	0	+?++--	24231	47	0	563108	1046	0	1093	0.4682769231934831
Susceptibility	ENSG00000162076	FLYWCH2	16	2883213	Susceptibility.M3.MAF_0.1.perc	reference	0	0.9673	0.2051572	0.8032488	0.7984	0	-?+?-?	20496	2	0	541177	38	0	40	0.7561979016250523
Severe	ENSG00000164181	ELOVL7	5	60751791	Severe.M3.MAF_1.perc	reference	0	0.9157	0.0815614	0.3193656	0.7984	0	?+-?--	4482	17	0	569207	1654	0	1671	0.5973689137392392
Hospitalized	ENSG00000114767	RRP9	3	51933429	Hospitalized.M3.MAF_1.perc	reference	28.1	0.2242	-0.0880991	0.3449791	0.7984	0.2088456	---++-	12055	83	0	576335	5815	12	5922	0.3810423034182007
Susceptibility	ENSG00000080644	CHRNA3	15	78593052	Susceptibility.M3.MAF_1.perc	reference	0	0.5946	0.0234367	0.0917798	0.7984	0	-?++++	25892	135	0	591442	2996	0	3131	0.5278250508875466
Severe	ENSG00000164283	ESM1	5	54977867	Severe.M4.MAF_0.1.perc	reference	0	0.9891	-0.152692	0.5978457	0.7984	0	?---?-	3850	5	0	562796	371	1	378	0.7267805647067539
Severe	ENSG00000180448	ARHGAP45	19	1065923	Severe.M4.MAF_0.1.perc	reference	0	0.9994	-0.0635897	0.2489017	0.7984	0	+-----	3769	27	0	178447	2227	2	2258	0.6046299196834202
Hospitalized	ENSG00000182053	TRIM49B	11	49027501	Hospitalized.M4.MAF_0.1.perc	reference	0	0.9798	0.0726167	0.2843274	0.7984	0	?++-+-	8433	17	0	471457	993	0	1010	0.8720739800692815
Susceptibility	ENSG00000153094	BCL2L11	2	111119378	Susceptibility.M4.MAF_0.1.perc	reference	0	0.4143	0.0283876	0.1111459	0.7984	0	+?----	26020	94	0	586170	2174	1	2270	0.8951372956315216
Susceptibility	ENSG00000096080	MRPS18A	6	43671202	Susceptibility.M4.MAF_0.1.perc	reference	0	0.5629	0.0301564	0.1180741	0.7984	0	-?+-+-	26553	82	0	588699	1867	0	1949	0.7454698668447844
Susceptibility	ENSG00000128581	IFT22	7	101310914	Susceptibility.M4.MAF_0.1.perc	reference	0	0.831	-0.0305251	0.1195165	0.7984	0	-?--++	25253	74	0	587354	1781	5	1865	0.6536549077194376
Susceptibility	ENSG00000135069	PSAT1	9	78297125	Susceptibility.M4.MAF_0.1.perc	reference	0	0.4456	0.0262464	0.1027379	0.7984	0	-?++--	27135	110	0	589217	2471	0	2581	0.9186760512944518
Susceptibility	ENSG00000132938	MTUS2	13	28820339	Susceptibility.M4.MAF_0.1.perc	reference	0	0.5722	-0.0160994	0.0630423	0.7984	0	-?---+	25501	283	0	577131	6682	2	6969	0.40912535792141597
Severe	ENSG00000143869	GDF7	2	20667144	Severe.M4.MAF_1.perc	reference	0	0.9295	-0.0285237	0.1116509	0.7984	0	+----+	4383	65	7	565809	14603	62	14806	0.3341159983321601
Susceptibility	ENSG00000164082	GRM2	3	51707068	Susceptibility.M4.MAF_1.perc	reference	17.8	0.2979	-0.0275657	0.1079008	0.7984	0.0155075	-+-+++	27611	434	0	594299	9755	6	10201	0.7580583526011974
Susceptibility	ENSG00000133115	STOML3	13	38965925	Susceptibility.M4.MAF_1.perc	reference	0	0.9791	0.017322	0.067834	0.7984	0	-?+---	27125	252	0	591861	5688	10	5960	0.650087108672577
Severe	ENSG00000165997	ARL5B	10	18659431	Severe.M1.MAF_0.1.perc	reference	0	0.9994	-0.9122963	3.573326	0.7985	0	?--???	1690	0	0	543702	23	0	23	0.6643476646857718
Severe	ENSG00000173157	ADAMTS20	12	43353866	Severe.M1.MAF_0.1.perc	reference	34.6	0.1767	0.0727774	0.2850906	0.7985	0.1355603	+-++-+	4897	12	1	570377	1646	0	1660	0.9375093252865241
Severe	ENSG00000159055	MIS18A	21	32268228	Severe.M1.MAF_0.1.perc	reference	0	0.9969	-0.2566734	1.0054762	0.7985	0	?--??-	3170	1	0	549585	140	0	141	0.8617735347332485
Hospitalized	ENSG00000184508	HDDC3	15	90929968	Hospitalized.M1.MAF_0.1.perc	reference	0	0.9997	-0.1371903	0.5373613	0.7985	0	?-----	8203	5	0	564518	331	0	336	0.28630975074772674
Susceptibility	ENSG00000196620	UGT2B15	4	68646597	Susceptibility.M1.MAF_0.1.perc	reference	0	0.5714	-0.0450422	0.1764733	0.7985	0	+?-+--	23826	33	0	576955	898	6	943	0.7877809038644934
Severe	ENSG00000079841	RIMS1	6	71886703	Severe.M1.MAF_1.perc	reference	0	0.9823	-0.1066159	0.4175588	0.7985	0	?---?-	4019	6	0	565763	1073	0	1079	0.5667774533006553
Severe	ENSG00000165997	ARL5B	10	18659431	Severe.M1.MAF_1.perc	reference	0	0.9994	-0.9122963	3.573326	0.7985	0	?--???	1690	0	0	543702	23	0	23	0.6643476646857718
Hospitalized	ENSG00000136487	GH2	17	63880215	Hospitalized.M1.MAF_1.perc	reference	0	0.9302	-0.117396	0.4599711	0.7985	0	?+----	10639	8	0	580051	276	1	286	0.7484691786692119
Susceptibility	ENSG00000196620	UGT2B15	4	68646597	Susceptibility.M1.MAF_1.perc	reference	0	0.5714	-0.0450422	0.1764733	0.7985	0	+?-+--	23826	33	0	576955	898	6	943	0.7877809038644934
Susceptibility	ENSG00000128218	VPREB3	22	23752743	Susceptibility.M1.MAF_1.perc	reference	0	0.8508	0.0660024	0.2585854	0.7985	0	-?++?-	23174	18	0	571724	387	0	405	0.8790974917729291
Severe	ENSG00000037241	RPL26L1	5	172958729	Severe.M3.MAF_0.1.perc	reference	0	0.8467	0.198538	0.7778859	0.7985	0	?+-?--	3448	2	0	563800	235	0	237	0.5975398848536305
Susceptibility	ENSG00000188687	SLC4A5	2	74216242	Susceptibility.M3.MAF_0.1.perc	reference	53.7	0.07064	-0.0745317	0.2919341	0.7985	0.1949872	+?-+--	26914	142	0	591106	3153	1	3297	0.7134619569199061
Susceptibility	ENSG00000132466	ANKRD17	4	73073376	Susceptibility.M3.MAF_0.1.perc	reference	0	0.6193	0.0274315	0.1074441	0.7985	0	+?-+-+	26482	102	0	580447	2243	0	2345	0.76442206342288
Susceptibility	ENSG00000155961	RAB39B	23	155258235	Susceptibility.M3.MAF_0.1.perc	reference	0	0.6897	0.1493927	0.585157	0.7985	0	??+-??	20722	3	0	518186	36	20	79	0.8852481970828199
Severe	ENSG00000037241	RPL26L1	5	172958729	Severe.M3.MAF_1.perc	reference	0	0.8467	0.198538	0.7778859	0.7985	0	?+-?--	3448	2	0	563800	235	0	237	0.5975398848536305
Severe	ENSG00000107831	FGF8	10	101770130	Severe.M3.MAF_1.perc	reference	0	0.9636	-0.1449634	0.5677304	0.7985	0	?--??-	3841	6	0	550719	366	0	372	0.6906107907633773
Severe	ENSG00000150990	DHX37	12	124946825	Severe.M3.MAF_1.perc	reference	0	0.9046	0.0439184	0.1719915	0.7985	0	-+-+--	4883	46	0	570490	4910	3	4962	0.49918257278641814
Severe	ENSG00000166145	SPINT1	15	40844018	Severe.M3.MAF_1.perc	reference	30.8	0.2045	-0.1188351	0.4654101	0.7985	0.3893953	--+---	4757	11	0	569981	2573	1	2586	0.7845808905023302
Severe	ENSG00000170684	ZNF296	19	45071500	Severe.M3.MAF_1.perc	reference	9.5	0.3458	-0.3073498	1.2037687	0.7985	0.8489312	?-++?-	3827	1	0	564180	110	0	111	0.3019819117967367
Hospitalized	ENSG00000155329	ZCCHC10	5	132996985	Hospitalized.M3.MAF_1.perc	reference	45.5	0.1193	0.1862775	0.7294922	0.7985	1.0815396	?--+-+	9056	8	0	566711	514	1	524	0.8593240830717845
Susceptibility	ENSG00000169976	SF3B5	6	144094884	Susceptibility.M3.MAF_1.perc	reference	0	0.4468	-0.1405999	0.5508505	0.7985	0	?-+-??	21930	3	0	560291	72	1	77	0.9394584823714065
Susceptibility	ENSG00000102970	CCL17	16	57404767	Susceptibility.M3.MAF_1.perc	reference	32.6	0.2041	0.1692595	0.6631228	0.7985	0.6955508	+?---+	24508	5	0	572703	99	0	104	0.720134428682279
Susceptibility	ENSG00000155961	RAB39B	23	155258235	Susceptibility.M3.MAF_1.perc	reference	0	0.6897	0.1493927	0.585157	0.7985	0	??+-??	20722	3	0	518186	36	20	79	0.8852481970828199
Severe	ENSG00000145863	GABRA6	5	161547063	Severe.M4.MAF_0.1.perc	reference	0	0.9104	-0.0680347	0.2665459	0.7985	0	--+-++	4783	25	0	569075	2270	0	2295	0.8528025374739101
Severe	ENSG00000198053	SIRPA	20	1894167	Severe.M4.MAF_0.1.perc	reference	0	0.9741	0.0736185	0.2883499	0.7985	0	++-?--	4386	15	0	565209	2012	26	2079	0.6450824055713769
Hospitalized	ENSG00000197355	UAP1L1	9	137077517	Hospitalized.M4.MAF_0.1.perc	reference	12.9	0.3317	0.056234	0.2202835	0.7985	0.0458333	?++-+-	12124	78	0	583311	3883	3	3967	0.34044637022743157
Hospitalized	ENSG00000122304	PRM2	16	11275639	Hospitalized.M4.MAF_0.1.perc	reference	14.7	0.3204	-0.0855634	0.3351454	0.7985	0.113255	?+---+	10553	29	0	577160	1443	0	1472	0.1886008496567835
Hospitalized	ENSG00000198650	TAT	16	71565660	Hospitalized.M4.MAF_0.1.perc	reference	0	0.9528	0.0416595	0.1631643	0.7985	0	?++-++	12025	70	0	583211	3029	2	3103	0.38556633089286896
Susceptibility	ENSG00000260691	ANKRD20A1	9	67832765	Susceptibility.M4.MAF_0.1.perc	reference	0	0.5532	-0.0361336	0.141511	0.7985	0	+?-+--	23245	48	0	574925	1321	29	1427	0.6830836505209322
Susceptibility	ENSG00000181767	OR8H2	11	56103687	Susceptibility.M4.MAF_0.1.perc	reference	0	0.7903	-0.0296194	0.1160434	0.7985	0	+?----	24304	80	0	576896	1824	1	1906	0.0999048550360344
Susceptibility	ENSG00000104833	TUBB4A	19	6494319	Susceptibility.M4.MAF_0.1.perc	reference	34.5	0.191	-0.1028357	0.4027567	0.7985	0.2764812	-?--++	24618	34	0	585100	1029	1	1065	0.08426651997404067
Severe	ENSG00000187098	MITF	3	69739464	Severe.M4.MAF_1.perc	reference	0	0.801	0.0366297	0.1435063	0.7985	0	++++--	4718	70	0	569005	8123	9	8211	0.683864175118895
Severe	ENSG00000215182	MUC5AC	11	1157953	Severe.M4.MAF_1.perc	reference	0	0.8304	-0.034402	0.1347379	0.7985	0	?-+--+	4832	93	1	570490	6149	4	6252	0.9094826095583547
Severe	ENSG00000100767	PAPLN	14	73237497	Severe.M4.MAF_1.perc	reference	0	0.6581	0.0206953	0.0810826	0.7985	0	++-+--	4950	241	2	570572	31122	49	31465	0.2602276919233199
Severe	ENSG00000105254	TBCB	19	36114289	Severe.M4.MAF_1.perc	reference	0	0.8055	-0.07471	0.2926041	0.7985	0	+-+---	4380	22	0	565686	1640	1	1664	0.43350911950006377
Severe	ENSG00000123575	FAM199X	23	104166453	Severe.M4.MAF_1.perc	reference	0	0.9963	-0.1277413	0.5004226	0.7985	0	+--??-	3676	1	2	520558	103	72	252	0.9572122788049379
Hospitalized	ENSG00000107447	DNTT	10	96304409	Hospitalized.M4.MAF_1.perc	reference	0	0.9074	-0.0291059	0.1140271	0.7985	0	?--+-+	12124	133	0	583311	6268	8	6417	0.5755869499683741
Susceptibility	ENSG00000127884	ECHS1	10	133362485	Susceptibility.M4.MAF_1.perc	reference	0	0.6385	0.0235229	0.0921589	0.7985	0	+?-+-+	26925	143	0	589207	3226	5	3379	0.6846323086835095
Severe	ENSG00000151353	TMEM18	2	663877	Severe.M1.MAF_0.1.perc	reference	63.2	0.06605	0.3615054	1.416859	0.7986	3.2708075	?-+??-	2650	2	0	564828	329	0	331	0.8166763549896064
Severe	ENSG00000095383	TBC1D2	9	98199011	Severe.M1.MAF_0.1.perc	reference	0	0.8476	-0.166093	0.6509184	0.7986	0	?-+?--	3774	2	0	565798	322	0	324	0.883493978737453
Susceptibility	ENSG00000112195	TREML2	6	41189749	Susceptibility.M1.MAF_0.1.perc	reference	16.8	0.3074	0.1466139	0.5744981	0.7986	0.3568401	-?+--+	25434	12	0	574158	161	0	173	0.9814334595838088
Susceptibility	ENSG00000100427	MLC1	22	50059391	Susceptibility.M1.MAF_0.1.perc	reference	0	0.6023	-0.0870638	0.3412557	0.7986	0	-?-+++	25695	12	0	587956	219	0	231	0.24924309490550026
Severe	ENSG00000269699	ZIM2	19	56774547	Severe.M1.MAF_1.perc	reference	0	0.7614	0.19743839999999999	0.7736733	0.7986	0	?-++?-	3651	5	0	563390	238	0	243	0.408272296191223
Hospitalized	ENSG00000149527	PLCH2	1	2425980	Hospitalized.M1.MAF_1.perc	reference	0	0.7401	-0.0682527	0.2675192	0.7986	0	?-+-?-	9985	18	0	579716	1197	0	1215	0.8759465815230422
Hospitalized	ENSG00000089693	MLF2	12	6747996	Hospitalized.M1.MAF_1.perc	reference	0	0.671	0.3229871	1.2657863	0.7986	0	?+--??	5998	1	0	542092	29	0	30	0.5519767968478206
Susceptibility	ENSG00000142945	KIF2C	1	44739818	Susceptibility.M1.MAF_1.perc	reference	0	0.6308	0.0635247	0.2490135	0.7986	0	+?-++-	23258	23	0	569037	333	1	358	0.21210392932901936
Susceptibility	ENSG00000112195	TREML2	6	41189749	Susceptibility.M1.MAF_1.perc	reference	16.8	0.3074	0.1466139	0.5744981	0.7986	0.3568401	-?+--+	25434	12	0	574158	161	0	173	0.9814334595838088
Susceptibility	ENSG00000100427	MLC1	22	50059391	Susceptibility.M1.MAF_1.perc	reference	0	0.6023	-0.0870638	0.3412557	0.7986	0	-?-+++	25695	12	0	587956	219	0	231	0.24924309490550026
Severe	ENSG00000162511	LAPTM5	1	30732469	Severe.M3.MAF_0.1.perc	reference	0	0.42	0.1138749	0.4463489	0.7986	0	?++---	3826	6	0	563700	1040	2	1050	0.9057265430845476
Severe	ENSG00000152056	AP1S3	2	223751686	Severe.M3.MAF_0.1.perc	reference	0	0.982	-0.1679639	0.658266	0.7986	0	?---?-	1893	2	0	559150	537	0	539	0.8754501933554332
Hospitalized	ENSG00000078549	ADCYAP1R1	7	31052308	Hospitalized.M3.MAF_0.1.perc	reference	0	0.9438	-0.0776436	0.3043426	0.7986	0	?-+-?-	9958	13	0	578152	946	0	959	0.3169837024627682
Susceptibility	ENSG00000148843	PDCD11	10	103396626	Susceptibility.M3.MAF_0.1.perc	reference	52.5	0.07759	-0.0631098	0.2473043	0.7986	0.1353651	-?++--	27002	183	0	591365	3534	0	3717	0.7267372617911814
Severe	ENSG00000204661	C5orf60	5	179641544	Severe.M3.MAF_1.perc	reference	0	0.593	0.327518	1.2834368	0.7986	0	?-+?-?	464	1	0	5971	10	0	11	0.7700128548650229
Severe	ENSG00000198455	ZXDB	23	57592011	Severe.M3.MAF_1.perc	reference	56.6	0.07488	0.2857161	1.1198984	0.7986	2.5068735	---??+	3810	3	2	520095	661	444	1556	0.4801207062433027
Susceptibility	ENSG00000065371	ROPN1	3	123968521	Susceptibility.M3.MAF_1.perc	reference	0	0.5455	0.057258	0.2244546	0.7986	0	-++--+	25242	27	0	578183	454	0	481	0.75701163714439
Susceptibility	ENSG00000150316	CWC15	11	94962620	Susceptibility.M3.MAF_1.perc	reference	0	0.4614	-0.1809704	0.7091264	0.7986	0	??+-??	23324	2	0	569341	53	0	55	0.6126982759914918
Severe	ENSG00000185090	MANEAL	1	37793847	Severe.M4.MAF_0.1.perc	reference	0	0.6815	-0.0638968	0.2503559	0.7986	0	?--+-+	4314	24	0	568768	2664	1	2690	0.7118757628952457
Severe	ENSG00000151617	EDNRA	4	147480917	Severe.M4.MAF_0.1.perc	reference	0	0.8945	-0.114002	0.446675	0.7986	0	+-+---	4012	9	0	562984	896	0	905	0.047969435711681614
Hospitalized	ENSG00000173875	ZNF791	19	12610918	Hospitalized.M4.MAF_0.1.perc	reference	0	0.6886	-0.0521654	0.2044252	0.7986	0	?-++--	11896	32	0	568960	1928	4	1968	0.32414201586103764
Susceptibility	ENSG00000163026	WDCP	2	24029347	Susceptibility.M4.MAF_0.1.perc	reference	31.4	0.2122	-0.0397243	0.1556663	0.7986	0.0365827	+?--++	26123	105	0	578757	2507	4	2620	0.0812372856854032
Susceptibility	ENSG00000103496	STX4	16	31032889	Susceptibility.M4.MAF_0.1.perc	reference	25.7	0.2499	-0.0807683	0.3165891	0.7986	0.1483013	-?-++-	26983	113	0	591298	2869	1	2984	0.5889100470864642
Susceptibility	ENSG00000273820	USP27X	23	49879484	Susceptibility.M4.MAF_0.1.perc	reference	0	0.4102	-0.0804875	0.3154792	0.7986	0	-?-+??	22468	2	4	527871	83	81	255	0.7276123866594324
Severe	ENSG00000204661	C5orf60	5	179641544	Severe.M4.MAF_1.perc	reference	0	0.593	0.327518	1.2834368	0.7986	0	?-+?-?	464	1	0	5971	10	0	11	0.7700128548650229
Severe	ENSG00000135541	AHI1	6	135283407	Severe.M4.MAF_1.perc	reference	0	0.7193	-0.0195656	0.0766714	0.7986	0	+-++++	4958	88	1	570549	11158	9	11266	0.8624022511943126
Severe	ENSG00000154493	C10orf90	10	126424997	Severe.M4.MAF_1.perc	reference	0	0.5006	-0.0326709	0.1280155	0.7986	0	--+++-	4685	82	0	568730	14704	25	14836	0.5165311083490269
Severe	ENSG00000077498	TYR	11	89177875	Severe.M4.MAF_1.perc	reference	13.4	0.3288	0.0520463	0.2039577	0.7986	0.0447221	--+--+	4981	89	0	570679	13879	18	14004	0.8590889311764617
Hospitalized	ENSG00000130294	KIF1A	2	240713761	Hospitalized.M4.MAF_1.perc	reference	0	0.6982	0.0155635	0.0610009	0.7986	0	++-+-+	12184	435	2	588228	25902	29	26399	0.39025456954108245
Hospitalized	ENSG00000179859	RNF227	17	7913339	Hospitalized.M4.MAF_1.perc	reference	0	0.9683	-0.2354742	0.9230071	0.7986	0	?+---?	1903	3	0	3040	8	0	11	0.8540782130406925
Hospitalized	ENSG00000187773	DIPK1C	18	74434775	Hospitalized.M4.MAF_1.perc	reference	0	0.9136	-0.0219623	0.086077	0.7986	0	?---+-	11671	190	0	581696	11697	30	11947	0.9579730672748801
Susceptibility	ENSG00000142864	SERBP1	1	67407810	Susceptibility.M4.MAF_1.perc	reference	0	0.6873	0.030228	0.1184479	0.7986	0	-?+---	24665	81	0	585288	1806	0	1887	0.713794200072045
Susceptibility	ENSG00000082068	WDR70	5	37379285	Susceptibility.M4.MAF_1.perc	reference	35.9	0.1822	0.0496275	0.1944531	0.7986	0.062729	+?---+	27079	154	0	591673	3347	3	3507	0.9390593473310334
Severe	ENSG00000163257	DCAF16	4	17800655	Severe.M1.MAF_0.1.perc	reference	0	0.9945	0.2414281	0.9466604	0.7987	0	?+-+?-	3617	3	0	561045	144	0	147	0.7857203704788267
Severe	ENSG00000215018	COL28A1	7	7356203	Severe.M1.MAF_0.1.perc	reference	0	0.8923	-0.0930141	0.3646964	0.7987	0	?-+---	4816	11	0	570375	866	0	877	0.2755814889237652
Hospitalized	ENSG00000230601	TEX48	9	114666434	Hospitalized.M1.MAF_0.1.perc	reference	0	0.8353	-0.1495656	0.5864592	0.7987	0	?--??-	7531	3	0	440628	191	0	194	0.7987
Susceptibility	ENSG00000186226	LCE1E	1	152786214	Susceptibility.M1.MAF_0.1.perc	reference	0	0.6829	-0.1023814	0.4015066	0.7987	0	??+--?	20784	7	0	524383	146	0	153	0.20592192747142618
Severe	ENSG00000163257	DCAF16	4	17800655	Severe.M1.MAF_1.perc	reference	0	0.9945	0.2414281	0.9466604	0.7987	0	?+-+?-	3617	3	0	561045	144	0	147	0.7857203704788267
Hospitalized	ENSG00000230601	TEX48	9	114666434	Hospitalized.M1.MAF_1.perc	reference	0	0.8353	-0.1495656	0.5864592	0.7987	0	?--??-	7531	3	0	440628	191	0	194	0.7987
Hospitalized	ENSG00000108840	HDAC5	17	44076746	Hospitalized.M1.MAF_1.perc	reference	0	0.9894	-0.0760943	0.2983853	0.7987	0	?--+?-	8055	26	0	553611	1192	0	1218	0.8585016867722745
Susceptibility	ENSG00000186226	LCE1E	1	152786214	Susceptibility.M1.MAF_1.perc	reference	0	0.6829	-0.1023814	0.4015066	0.7987	0	??+--?	20784	7	0	524383	146	0	153	0.20592192747142618
Susceptibility	ENSG00000114904	NEK4	3	52708444	Susceptibility.M1.MAF_1.perc	reference	0	0.9417	0.0354697	0.1390762	0.7987	0	+-+---	27676	65	0	595658	1261	0	1326	0.5888088267421604
Susceptibility	ENSG00000164574	GALNT10	5	154190730	Susceptibility.M1.MAF_1.perc	reference	19.9	0.2878	-0.1274186	0.4997028	0.7987	0.2812803	-?--++	24336	10	0	572927	207	0	217	0.22323162547655337
Susceptibility	ENSG00000197887	OR1S2	11	58203202	Susceptibility.M1.MAF_1.perc	reference	0	0.556	0.0791298	0.3102482	0.7987	0	+?+---	22953	12	0	575687	278	0	290	0.9169459737314056
Susceptibility	ENSG00000102032	RENBP	23	153935269	Susceptibility.M1.MAF_1.perc	reference	0	0.7892	-0.0966903	0.3791073	0.7987	0	-?+--?	20966	4	1	521270	84	36	162	0.4331455580129633
Severe	ENSG00000134291	TMEM106C	12	47963569	Severe.M3.MAF_0.1.perc	reference	0	0.8451	0.1210674	0.4747991	0.7987	0	?++?--	3947	6	0	565326	804	0	810	0.48693319930246154
Severe	ENSG00000133639	BTG1	12	92140278	Severe.M3.MAF_0.1.perc	reference	0	0.6436	-0.1743125	0.6835973	0.7987	0	?-+---	2455	1	0	562106	360	0	361	0.8661367673802025
Severe	ENSG00000171189	GRIK1	21	29536933	Severe.M3.MAF_0.1.perc	reference	29.3	0.2261	0.1851167	0.7260204	0.7987	0.8477176	?-+-+-	4014	9	0	567794	2971	2	2984	0.755523084308318
Hospitalized	ENSG00000185689	C6orf201	6	4079209	Hospitalized.M3.MAF_0.1.perc	reference	17.3	0.3043	-0.1901208	0.7454428	0.7987	0.5707748	?-+---	9450	6	0	577480	262	0	268	0.9695991279692263
Hospitalized	ENSG00000230601	TEX48	9	114666434	Hospitalized.M3.MAF_0.1.perc	reference	0	0.8353	-0.1495656	0.5864592	0.7987	0	?--??-	7531	3	0	440628	191	0	194	0.7987
Hospitalized	ENSG00000121380	BCL2L14	12	12049844	Hospitalized.M3.MAF_0.1.perc	reference	0	0.5509	0.0960575	0.3766913	0.7987	0	?++---	11160	8	1	569637	346	0	356	0.7204333159991247
Susceptibility	ENSG00000196917	HCAR1	12	122726076	Susceptibility.M3.MAF_0.1.perc	reference	0	0.6547	-0.046609	0.1827918	0.7987	0	-?--+-	25887	38	0	578374	685	2	727	0.8077711890020071
Severe	ENSG00000133639	BTG1	12	92140278	Severe.M3.MAF_1.perc	reference	0	0.6436	-0.1743125	0.6835973	0.7987	0	?-+---	2455	1	0	562106	360	0	361	0.8661367673802025
Hospitalized	ENSG00000230601	TEX48	9	114666434	Hospitalized.M3.MAF_1.perc	reference	0	0.8353	-0.1495656	0.5864592	0.7987	0	?--??-	7531	3	0	440628	191	0	194	0.7987
Hospitalized	ENSG00000129152	MYOD1	11	17719571	Hospitalized.M3.MAF_1.perc	reference	62.6	0.03009	0.181742	0.7126416	0.7987	1.2574238	?----+	8770	17	0	552743	1141	0	1158	0.5036565527061947
Hospitalized	ENSG00000121380	BCL2L14	12	12049844	Hospitalized.M3.MAF_1.perc	reference	0	0.5509	0.0960575	0.3766913	0.7987	0	?++---	11160	8	1	569637	346	0	356	0.7204333159991247
Hospitalized	ENSG00000141012	GALNS	16	88813734	Hospitalized.M3.MAF_1.perc	reference	0	0.4988	0.0532722	0.2089092	0.7987	0	?+-++-	11711	32	0	582428	1899	1	1933	0.9230557190778392
Susceptibility	ENSG00000130592	LSP1	11	1850904	Susceptibility.M3.MAF_1.perc	reference	24.6	0.2573	-0.0690342	0.2706411	0.7987	0.1034014	-?+-+-	25377	85	0	589404	2009	0	2094	0.8253541120618925
Hospitalized	ENSG00000174606	ANGEL2	1	212992182	Hospitalized.M4.MAF_0.1.perc	reference	0	0.6563	-0.0401123	0.1572811	0.7987	0	?---++	11510	57	0	581049	3459	1	3518	0.8942184990005292
Hospitalized	ENSG00000230601	TEX48	9	114666434	Hospitalized.M4.MAF_0.1.perc	reference	0	0.8353	-0.1495656	0.5864592	0.7987	0	?--??-	7531	3	0	440628	191	0	194	0.7987
Hospitalized	ENSG00000213213	CCDC183	9	136796338	Hospitalized.M4.MAF_0.1.perc	reference	0	0.7092	0.0350462	0.1373956	0.7987	0	?+----	11987	70	0	583217	4411	2	4485	0.9250573547682038
Susceptibility	ENSG00000115423	DNAH6	2	84516455	Susceptibility.M4.MAF_0.1.perc	reference	0	0.8304	0.0085607	0.0335749	0.7987	0	+++---	27803	1045	3	596161	23895	20	24986	0.8377092411792852
Severe	ENSG00000164574	GALNT10	5	154190730	Severe.M4.MAF_1.perc	reference	0	0.7298	-0.0448709	0.1759524	0.7987	0	+---++	4906	48	0	570620	5432	2	5484	0.5539769033869171
Hospitalized	ENSG00000230601	TEX48	9	114666434	Hospitalized.M4.MAF_1.perc	reference	0	0.8353	-0.1495656	0.5864592	0.7987	0	?--??-	7531	3	0	440628	191	0	194	0.7987
Susceptibility	ENSG00000203985	LDLRAD1	1	54007298	Susceptibility.M4.MAF_1.perc	reference	16.2	0.3116	0.0315563	0.1237483	0.7987	0.0139602	-?++--	27123	134	1	591857	2731	3	2873	0.35033033152141835
Susceptibility	ENSG00000186517	ARHGAP30	1	161046946	Susceptibility.M4.MAF_1.perc	reference	6	0.3779	-0.0155749	0.0610725	0.7987	0.0030249	+-+-+-	27397	757	0	594282	17825	39	18660	0.5797173297394669
Hospitalized	ENSG00000147996	CBWD5	9	65668805	Hospitalized.M1.MAF_0.1.perc	reference	0	0.9624	0.0768131	0.3014011	0.7988	0	?+--+-	7261	25	0	563646	402	2	431	0.004708946430867714
Hospitalized	ENSG00000107611	CUBN	10	16823966	Hospitalized.M1.MAF_0.1.perc	reference	36.4	0.1782	-0.0999546	0.3921167	0.7988	0.2531106	?+----	11183	62	0	582320	3196	4	3266	0.2045268898870835
Hospitalized	ENSG00000124102	PI3	20	45174902	Hospitalized.M1.MAF_0.1.perc	reference	0	0.9038	0.1941085	0.7614733	0.7988	0	?+-??-	8549	4	0	571813	71	0	75	0.8041605364460145
Susceptibility	ENSG00000164113	ADAD1	4	122378966	Susceptibility.M1.MAF_0.1.perc	reference	14.2	0.3237	0.1420021	0.5571443	0.7988	0.3605592	+?-+-+	22779	14	0	572189	432	0	446	0.5449827087662
Susceptibility	ENSG00000176399	DMRTA1	9	22446824	Susceptibility.M1.MAF_0.1.perc	reference	17.6	0.3028	-0.1669732	0.6549119	0.7988	0.5160027	+?--+-	24192	10	0	565752	216	0	226	0.6915359245198285
Susceptibility	ENSG00000177595	PIDD1	11	799179	Susceptibility.M1.MAF_0.1.perc	reference	38.3	0.1661	0.1209023	0.4742902	0.7988	0.3903697	+?-+--	24062	22	0	587980	704	0	726	0.2273732830705739
Susceptibility	ENSG00000110768	GTF2H1	11	18322295	Susceptibility.M1.MAF_0.1.perc	reference	0	0.948	0.1246646	0.4891486	0.7988	0	-?+---	21900	5	0	563435	115	0	120	0.5152395955373276
Susceptibility	ENSG00000188827	SLX4	16	3581181	Susceptibility.M1.MAF_0.1.perc	reference	1.9	0.3956	0.0460488	0.1806284	0.7988	0.0082557	+?--++	26774	48	0	590546	907	1	957	0.8905907822571953
Susceptibility	ENSG00000217442	SYCE3	22	50551112	Susceptibility.M1.MAF_0.1.perc	reference	68.1	0.04352	0.3937246	1.5447594	0.7988	4.4291116	-?-+??	22826	1	0	577148	42	0	43	0.7050213367941311
Severe	ENSG00000197530	MIB2	1	1615415	Severe.M1.MAF_1.perc	reference	0	0.9203	0.0973526	0.3819372	0.7988	0	?-+?--	3920	10	0	562754	1015	2	1029	0.8829490243303242
Severe	ENSG00000137700	SLC37A4	11	119024114	Severe.M1.MAF_1.perc	reference	0	0.8298	-0.1307883	0.5130976	0.7988	0	?-+---	3890	4	0	566647	580	0	584	0.6850277611720352
Hospitalized	ENSG00000124102	PI3	20	45174902	Hospitalized.M1.MAF_1.perc	reference	0	0.9038	0.1941085	0.7614733	0.7988	0	?+-??-	8549	4	0	571813	71	0	75	0.8041605364460145
Susceptibility	ENSG00000176399	DMRTA1	9	22446824	Susceptibility.M1.MAF_1.perc	reference	17.6	0.3028	-0.1669732	0.6549119	0.7988	0.5160027	+?--+-	24192	10	0	565752	216	0	226	0.6915359245198285
Susceptibility	ENSG00000110768	GTF2H1	11	18322295	Susceptibility.M1.MAF_1.perc	reference	0	0.948	0.1246646	0.4891486	0.7988	0	-?+---	21900	5	0	563435	115	0	120	0.5152395955373276
Susceptibility	ENSG00000217442	SYCE3	22	50551112	Susceptibility.M1.MAF_1.perc	reference	68.1	0.04352	0.3937246	1.5447594	0.7988	4.4291116	-?-+??	22826	1	0	577148	42	0	43	0.7050213367941311
Severe	ENSG00000250312	ZNF718	4	124501	Severe.M3.MAF_0.1.perc	reference	0	0.8633	-0.2762198	1.0834515	0.7988	0	?+-?-?	3695	2	0	410828	16	0	18	0.6284435423401911
Hospitalized	ENSG00000198963	RORB	9	74497335	Hospitalized.M3.MAF_0.1.perc	reference	0	0.9491	-0.1574913	0.6178153	0.7988	0	?--??-	6686	3	0	547752	236	0	239	0.6988860441807455
Hospitalized	ENSG00000165527	ARF6	14	49893082	Hospitalized.M3.MAF_0.1.perc	reference	0	0.9826	-0.3757622	1.4742353	0.7988	0	?-?+?-	7393	2	0	512434	29	0	31	0.013625290091952394
Severe	ENSG00000138685	FGF2	4	122826708	Severe.M3.MAF_1.perc	reference	0	0.7241	-0.1672607	0.6560897	0.7988	0	?+-??-	2105	1	0	559275	314	0	315	0.6901905677025957
Severe	ENSG00000185988	PLK5	19	1508023	Severe.M3.MAF_1.perc	reference	0	0.7329	-0.1189524	0.4666081	0.7988	0	--+?+-	4236	5	1	460565	268	0	275	0.9243463284562276
Hospitalized	ENSG00000146247	PHIP	6	78934419	Hospitalized.M3.MAF_1.perc	reference	19.3	0.2875	0.0838259	0.3288427	0.7988	0.144006	+++---	11613	34	0	587847	1678	0	1712	0.03669542863645015
Hospitalized	ENSG00000241878	PISD	22	31618491	Hospitalized.M3.MAF_1.perc	reference	48.1	0.1031	0.1402148	0.5500612	0.7988	0.6773339	?-+-+-	10933	26	0	581533	1686	0	1712	0.7073752734996002
Susceptibility	ENSG00000143569	UBAP2L	1	154220179	Susceptibility.M3.MAF_1.perc	reference	0	0.7337	-0.0354169	0.1389736	0.7988	0	-?-+--	24898	57	0	566428	1280	0	1337	0.7238878980189879
Susceptibility	ENSG00000173227	SYT12	11	67006778	Susceptibility.M3.MAF_1.perc	reference	37.7	0.1701	-0.0821153	0.3221968	0.7988	0.1920001	-?+-+-	27268	71	0	591872	1384	1	1457	0.5706789636241894
Severe	ENSG00000254999	BRK1	3	10115675	Severe.M4.MAF_0.1.perc	reference	0	0.8791	-0.1554328	0.609845	0.7988	0	+-+??-	2691	2	0	561306	385	0	387	0.8125030172617826
Hospitalized	ENSG00000166558	SLC38A8	16	84009667	Hospitalized.M4.MAF_0.1.perc	reference	0	0.6427	-0.0322311	0.1264298	0.7988	0	?-+++-	12124	103	0	583311	4951	3	5060	0.5998370871389678
Susceptibility	ENSG00000214193	SH3D21	1	36306368	Susceptibility.M4.MAF_0.1.perc	reference	11.4	0.3406	-0.027045	0.1061078	0.7988	0.0108322	+?+-+-	27268	293	0	591872	6856	4	7157	0.8567965774627191
Susceptibility	ENSG00000186132	C2orf76	2	119302225	Susceptibility.M4.MAF_0.1.perc	reference	0	0.7783	0.0444289	0.1742561	0.7988	0	+?+-+-	25887	40	0	585699	832	0	872	0.8070108760897111
Susceptibility	ENSG00000113319	RASGRF2	5	80960363	Susceptibility.M4.MAF_0.1.perc	reference	43.2	0.117	0.0481206	0.1887649	0.7988	0.0728362	-+-+--	28017	250	0	596171	5361	1	5613	0.7971563180646332
Severe	ENSG00000182866	LCK	1	32251239	Severe.M4.MAF_1.perc	reference	0	0.8703	-0.0481307	0.1888369	0.7988	0	?--+++	4565	35	0	568932	5828	5	5873	0.1728787419256338
Hospitalized	ENSG00000140931	CMTM3	16	66603874	Hospitalized.M4.MAF_1.perc	reference	0	0.9123	-0.0397943	0.1561394	0.7988	0	?--+--	9544	53	1	578446	3640	2	3699	0.8763075603166612
Hospitalized	ENSG00000215568	GAB4	22	16961936	Hospitalized.M4.MAF_1.perc	reference	0	0.8138	0.024446	0.0959055	0.7988	0	?++++-	11927	158	0	583124	8892	9	9068	0.5165839227272045
Susceptibility	ENSG00000181631	P2RY13	3	151326312	Susceptibility.M4.MAF_1.perc	reference	6.8	0.368	-0.027841	0.1092035	0.7988	0.0103961	+?--+-	27021	310	1	589034	7488	12	7824	0.8208811453895349
Susceptibility	ENSG00000263465	SRSF8	11	95066919	Susceptibility.M4.MAF_1.perc	reference	0	0.9981	0.0249003	0.0976858	0.7988	0	+?++--	24161	137	0	574434	2789	2	2930	0.6814181987375685
Severe	ENSG00000163349	HIPK1	1	113929324	Severe.M1.MAF_0.1.perc	reference	0	0.5144	0.3033674	1.1907077	0.7989	0	?-++?-	1873	3	0	559077	128	0	131	0.2934060405691036
Severe	ENSG00000132842	AP3B1	5	78002326	Severe.M1.MAF_0.1.perc	reference	0	0.9976	-0.2159519	0.8474182	0.7989	0	?--??-	3052	1	0	551119	250	0	251	0.09459771567532378
Severe	ENSG00000106415	GLCCI1	7	7968796	Severe.M1.MAF_0.1.perc	reference	0	0.9322	0.261773	1.0274423	0.7989	0	?+-??-	1859	0	0	559875	132	0	132	0.8801255752283498
Severe	ENSG00000170477	KRT4	12	52806549	Severe.M1.MAF_0.1.perc	reference	0	0.8091	-0.1700365	0.6672539	0.7989	0	?-+---	2584	0	0	564058	289	0	289	0.1325193696465932
Hospitalized	ENSG00000136147	PHF11	13	49495610	Hospitalized.M1.MAF_0.1.perc	reference	44.4	0.1262	-0.1850793	0.7264967	0.7989	1.0404377	?-+---	9076	4	0	565403	362	0	366	0.7286745490365365
Hospitalized	ENSG00000197272	IL27	16	28499362	Hospitalized.M1.MAF_0.1.perc	reference	0	0.5092	0.3122072	1.2256388	0.7989	0	?--++?	6422	2	0	551615	50	0	52	0.6976515640880642
Susceptibility	ENSG00000181273	OR5AK2	11	56988872	Susceptibility.M1.MAF_0.1.perc	reference	0	0.477	-0.0746654	0.2930177	0.7989	0	+?-+?-	23267	13	0	572096	297	0	310	0.11341747385957893
Severe	ENSG00000163349	HIPK1	1	113929324	Severe.M1.MAF_1.perc	reference	0	0.5144	0.3033674	1.1907077	0.7989	0	?-++?-	1873	3	0	559077	128	0	131	0.2934060405691036
Severe	ENSG00000163159	VPS72	1	151176304	Severe.M1.MAF_1.perc	reference	56.3	0.1015	0.536797	2.1065364	0.7989	7.0415481	?-+??-	3452	0	0	563829	266	0	266	0.847585993518103
Severe	ENSG00000106415	GLCCI1	7	7968796	Severe.M1.MAF_1.perc	reference	0	0.9322	0.261773	1.0274423	0.7989	0	?+-??-	1859	0	0	559875	132	0	132	0.8801255752283498
Hospitalized	ENSG00000197272	IL27	16	28499362	Hospitalized.M1.MAF_1.perc	reference	0	0.5092	0.3122072	1.2256388	0.7989	0	?--++?	6422	2	0	551615	50	0	52	0.6976515640880642
Susceptibility	ENSG00000274443	C8orf89	8	73241329	Susceptibility.M1.MAF_1.perc	reference	15.7	0.3132	-0.1080518	0.4241357	0.7989	0.135326	+?+--?	19407	12	0	460918	227	0	239	0.8728851014365169
Severe	ENSG00000161328	LRRC56	11	537527	Severe.M3.MAF_0.1.perc	reference	0	0.9491	-0.086427	0.3391966	0.7989	0	?-+?--	4311	10	0	567732	1497	0	1507	0.6584233053275811
Hospitalized	ENSG00000163848	ZNF148	3	125225669	Hospitalized.M3.MAF_0.1.perc	reference	0	0.9644	-0.1248851	0.490099	0.7989	0	?--?--	7625	5	0	562972	362	1	369	0.9425994114664004
Susceptibility	ENSG00000137942	FNBP1L	1	93448118	Susceptibility.M3.MAF_0.1.perc	reference	31.5	0.2115	0.0981175	0.3851632	0.7989	0.2449087	-?--++	23987	40	0	563454	961	2	1005	0.8793178173759633
Susceptibility	ENSG00000019144	PHLDB1	11	118606440	Susceptibility.M3.MAF_0.1.perc	reference	0	0.7535	0.019204	0.0753606	0.7989	0	+?+---	26547	205	0	580151	4423	0	4628	0.45572703734818026
Severe	ENSG00000136147	PHF11	13	49495610	Severe.M3.MAF_1.perc	reference	0	0.8474	-0.13892090000000001	0.5451742	0.7989	0	?+-?--	3794	5	0	563391	568	2	577	0.7221113857506256
Severe	ENSG00000137869	CYP19A1	15	51208057	Severe.M3.MAF_1.perc	reference	0	0.5411	0.0928534	0.3645472	0.7989	0	?+---+	2803	7	0	565539	1282	0	1289	0.899427598659115
Hospitalized	ENSG00000230124	ACBD6	1	180269653	Hospitalized.M3.MAF_1.perc	reference	4.3	0.3821	0.1133727	0.4450608	0.7989	0.0714564	?-+-+-	9510	7	0	563462	408	0	415	0.2831870222170304
Hospitalized	ENSG00000163848	ZNF148	3	125225669	Hospitalized.M3.MAF_1.perc	reference	0	0.9644	-0.1248851	0.490099	0.7989	0	?--?--	7625	5	0	562972	362	1	369	0.9425994114664004
Hospitalized	ENSG00000273079	GRIN2B	12	13437942	Hospitalized.M3.MAF_1.perc	reference	0	0.658	0.2108377	0.8273924	0.7989	0	?+--??	9623	13	0	514967	33	0	46	0.7237149515306247
Hospitalized	ENSG00000257727	CNPY2	12	56309842	Hospitalized.M3.MAF_1.perc	reference	25.6	0.2577	-0.1287802	0.5053462	0.7989	0.2860384	?+--?-	7860	13	0	565044	748	1	763	0.5007532854731689
Hospitalized	ENSG00000153976	HS3ST3A1	17	13494032	Hospitalized.M3.MAF_1.perc	reference	0	0.9542	-0.1503981	0.59045	0.7989	0	?---+-	9276	4	0	565826	206	0	210	0.66664212377943
Hospitalized	ENSG00000132622	HSPA12B	20	3732685	Hospitalized.M3.MAF_1.perc	reference	0	0.5696	0.0406076	0.1594215	0.7989	0	?+-++-	11472	64	0	569526	3055	4	3127	0.7146756517426164
Susceptibility	ENSG00000215271	HOMEZ	14	23272422	Susceptibility.M3.MAF_1.perc	reference	33.4	0.2119	-0.0853416	0.3350194	0.7989	0.1562056	-?++?-	24673	29	0	576014	461	0	490	0.8058587070011018
Susceptibility	ENSG00000105650	PDE4C	19	18208652	Susceptibility.M3.MAF_1.perc	reference	24.4	0.2585	0.0657394	0.2580247	0.7989	0.096744	-?-+--	26288	111	0	583654	2707	1	2820	0.5634092720031272
Severe	ENSG00000166793	YPEL4	11	57645087	Severe.M4.MAF_0.1.perc	reference	0	0.6332	0.1438282	0.5646154	0.7989	0	?-+?+-	3732	5	0	561139	470	0	475	0.7664363992902359
Severe	ENSG00000213648	SULT1A4	16	29459913	Severe.M4.MAF_0.1.perc	reference	0	0.7207	0.1739641	0.6829722	0.7989	0	?+-??-	3080	4	0	557444	405	1	411	0.992551605207407
Severe	ENSG00000184205	TSPYL2	23	53082367	Severe.M4.MAF_0.1.perc	reference	30.1	0.2207	0.1212018	0.4756325	0.7989	0.3492198	+-+?+-	4511	9	3	527913	450	254	973	0.8287156750441418
Hospitalized	ENSG00000113739	STC2	5	173314723	Hospitalized.M4.MAF_0.1.perc	reference	0	0.601	0.059144	0.2321252	0.7989	0	?++-++	9537	25	0	566569	1585	0	1610	0.9349772063134237
Hospitalized	ENSG00000197081	IGF2R	6	159969082	Hospitalized.M4.MAF_0.1.perc	reference	0	0.8571	-0.0206633	0.0810875	0.7989	0	?----+	12124	213	2	583311	12883	3	13106	0.6971803234295124
Hospitalized	ENSG00000110721	CHKA	11	68052859	Hospitalized.M4.MAF_0.1.perc	reference	24.1	0.2606	0.0800986	0.3144369	0.7989	0.1289868	?-+-+-	10849	36	0	579089	2825	0	2861	0.6043999499997699
Susceptibility	ENSG00000145945	FAM50B	6	3849373	Susceptibility.M4.MAF_0.1.perc	reference	0	0.4079	-0.0338136	0.1327386	0.7989	0	-?-+--	25873	76	0	576551	1636	0	1712	0.7452927611410902
Susceptibility	ENSG00000273899	NOL12	22	37681673	Susceptibility.M4.MAF_0.1.perc	reference	0	0.6484	-0.0245448	0.0963481	0.7989	0	-?-++-	25524	117	0	585190	2888	2	3009	0.31511746104320704
Severe	ENSG00000185090	MANEAL	1	37793847	Severe.M4.MAF_1.perc	reference	0	0.6989	-0.0412536	0.1618918	0.7989	0	?-++-+	4675	53	0	570237	6312	5	6375	0.7118757628952457
Severe	ENSG00000104341	LAPTM4B	8	97775057	Severe.M4.MAF_1.perc	reference	0	0.9598	-0.0498102	0.1955256	0.7989	0	+---++	4690	46	0	568868	6532	1	6580	0.6172172141995244
Severe	ENSG00000166793	YPEL4	11	57645087	Severe.M4.MAF_1.perc	reference	0	0.6332	0.1438282	0.5646154	0.7989	0	?-+?+-	3732	5	0	561139	470	0	475	0.7664363992902359
Severe	ENSG00000102931	ARL2BP	16	57245259	Severe.M4.MAF_1.perc	reference	0	0.923	-0.121662	0.4775089	0.7989	0	?+--?-	3839	4	0	563860	696	0	700	0.6135309396970324
Hospitalized	ENSG00000111206	FOXM1	12	2857680	Hospitalized.M4.MAF_1.perc	reference	0	0.6653	0.026936	0.1057418	0.7989	0	?+---+	11603	155	0	581421	6980	5	7145	0.4430430928717937
Hospitalized	ENSG00000129351	ILF3	19	10654261	Hospitalized.M4.MAF_1.perc	reference	15.4	0.3162	-0.0576973	0.2264097	0.7989	0.0523103	?+--++	11871	73	0	582746	3872	1	3947	0.6965733137233178
Susceptibility	ENSG00000133243	BTBD2	19	1985438	Susceptibility.M4.MAF_1.perc	reference	24.6	0.2575	-0.0300155	0.1177963	0.7989	0.0192415	+?+---	26646	571	30	590246	15025	97	15850	0.7748103114555238
Susceptibility	ENSG00000167065	DUSP18	22	30652051	Susceptibility.M4.MAF_1.perc	reference	20	0.2873	-0.0368347	0.1445456	0.7989	0.0279106	-?++--	26389	387	1	580076	9006	13	9421	0.651922724868601
Severe	ENSG00000077984	CST7	20	24949269	Severe.M1.MAF_0.1.perc	reference	0	0.9039	0.169552	0.6657902	0.799	0	?++??-	2353	2	0	563793	410	1	414	0.9552433986575357
Severe	ENSG00000101871	MID1	23	10445310	Severe.M1.MAF_0.1.perc	reference	0	1	-0.7381784	2.8988571	0.799	0	?-????	1524	0	0	499833	17	7	31	0.7898123562450226
Hospitalized	ENSG00000114383	TUSC2	3	50320027	Hospitalized.M1.MAF_0.1.perc	reference	0	1	-1.0201919	4.005861	0.799	0	?-????	5157	0	0	499833	7	0	7	0.3489407830568706
Hospitalized	ENSG00000163956	LRPAP1	4	3503612	Hospitalized.M1.MAF_0.1.perc	reference	0	0.8194	0.1422042	0.5585872	0.799	0	?++---	7857	6	0	565292	244	0	250	0.610453672838358
Hospitalized	ENSG00000164363	SLC6A18	5	1225381	Hospitalized.M1.MAF_0.1.perc	reference	0	0.8742	0.0663574	0.2606383	0.799	0	?++---	9420	22	0	578839	1196	1	1220	0.9276845054926871
Susceptibility	ENSG00000135063	FAM189A2	9	69324567	Susceptibility.M1.MAF_0.1.perc	reference	66	0.03159	0.2066489	0.8115154	0.799	1.5625239	+?---?	24580	9	0	586611	322	0	331	0.3205756508096622
Susceptibility	ENSG00000103657	HERC1	15	63608618	Susceptibility.M1.MAF_0.1.perc	reference	0	0.7858	0.0724581	0.2844933	0.799	0	??+--?	23245	17	0	565547	320	0	337	0.42585920063636296
Susceptibility	ENSG00000166803	PCLAF	15	64364304	Susceptibility.M1.MAF_0.1.perc	reference	0	0.8207	-0.1698428	0.6669723	0.799	0	-?+-??	20785	2	0	517166	61	1	65	0.6700579608096747
Susceptibility	ENSG00000173517	PEAK1	15	77100656	Susceptibility.M1.MAF_0.1.perc	reference	9.5	0.3457	0.1169528	0.4591838	0.799	0.1166049	-?-+-?	22835	6	0	572410	183	0	189	0.9013919527669685
Susceptibility	ENSG00000180772	AGTR2	23	116170744	Susceptibility.M1.MAF_0.1.perc	reference	0	0.9361	-0.0924915	0.3632774	0.799	0	-?+-?-	23813	6	0	531816	23	24	77	0.796371055555869
Severe	ENSG00000101871	MID1	23	10445310	Severe.M1.MAF_1.perc	reference	0	1	-0.7381784	2.8988571	0.799	0	?-????	1524	0	0	499833	17	7	31	0.7898123562450226
Hospitalized	ENSG00000114383	TUSC2	3	50320027	Hospitalized.M1.MAF_1.perc	reference	0	1	-1.0201919	4.005861	0.799	0	?-????	5157	0	0	499833	7	0	7	0.3489407830568706
Hospitalized	ENSG00000105810	CDK6	7	92604921	Hospitalized.M1.MAF_1.perc	reference	0	0.6281	-0.9996296	3.9256765	0.799	0	?-?-??	5535	2	0	530563	10	0	12	0.6821081495029386
Susceptibility	ENSG00000166803	PCLAF	15	64364304	Susceptibility.M1.MAF_1.perc	reference	0	0.8207	-0.1698428	0.6669723	0.799	0	-?+-??	20785	2	0	517166	61	1	65	0.6700579608096747
Susceptibility	ENSG00000103534	TMC5	16	19410496	Susceptibility.M1.MAF_1.perc	reference	0	0.553	-0.0504396	0.1980352	0.799	0	-?+---	25074	29	0	579453	638	0	667	0.3871023842821988
Severe	ENSG00000116171	SCP2	1	52927276	Severe.M3.MAF_0.1.perc	reference	33.3	0.2126	0.1910743	0.750429	0.799	0.8219076	?-+-?+	3850	6	0	562796	1277	0	1283	0.6092544800999871
Severe	ENSG00000163684	RPP14	3	58306245	Severe.M3.MAF_0.1.perc	reference	0	0.9942	-0.2096879	0.8236458	0.799	0	?--??-	3292	1	0	551170	219	1	222	0.7979977438537615
Severe	ENSG00000113504	SLC12A7	5	1050384	Severe.M3.MAF_0.1.perc	reference	0	0.8018	-0.0636016	0.2497977	0.799	0	---+?+	4599	22	0	568430	4442	0	4464	0.880877683779724
Severe	ENSG00000148444	COMMD3	10	22316386	Severe.M3.MAF_0.1.perc	reference	0	0.8302	0.1519137	0.5965242	0.799	0	?+-??-	3451	4	0	563835	617	0	621	0.5450266463305803
Severe	ENSG00000111716	LDHB	12	21635342	Severe.M3.MAF_0.1.perc	reference	0	0.9916	-0.1730511	0.6794289	0.799	0	?-----	2216	1	0	550374	410	0	411	0.020910003202457735
Severe	ENSG00000124134	KCNS1	20	45091214	Severe.M3.MAF_0.1.perc	reference	17.8	0.3014	-0.1677795	0.6589755	0.799	0.5382	?-++-+	4250	10	1	564326	1914	0	1926	0.4225295830026451
Hospitalized	ENSG00000213619	NDUFS3	11	47565336	Hospitalized.M3.MAF_0.1.perc	reference	0	0.8112	0.0656368	0.2577715	0.799	0	?+----	11084	25	0	580515	1139	0	1164	0.5795586212240832
Hospitalized	ENSG00000102471	NDFIP2	13	79481124	Hospitalized.M3.MAF_0.1.perc	reference	0	0.9871	-0.1394814	0.5478406	0.799	0	?---?-	7738	5	0	561439	308	0	313	0.6472563833133946
Susceptibility	ENSG00000159708	LRRC36	16	67326798	Susceptibility.M3.MAF_0.1.perc	reference	0	0.9465	0.0362956	0.1425139	0.799	0	+?+---	25938	57	0	591619	1192	1	1251	0.9804619584356057
Severe	ENSG00000173641	HSPB7	1	16014028	Severe.M3.MAF_1.perc	reference	0	0.9953	0.1023825	0.4020114	0.799	0	?++---	3808	10	0	564282	868	2	882	0.5025783755741534
Severe	ENSG00000138039	LHCGR	2	48686774	Severe.M3.MAF_1.perc	reference	0	0.9407	-0.0802468	0.3150678	0.799	0	--+-?-	4475	12	0	565432	1687	0	1699	0.7471924519871036
Severe	ENSG00000187037	GPR141	7	37683796	Severe.M3.MAF_1.perc	reference	0	0.9554	-0.0848817	0.3333568	0.799	0	+-----	4213	7	0	552826	766	0	773	0.8758317473953885
Severe	ENSG00000158865	SLC5A11	16	24845841	Severe.M3.MAF_1.perc	reference	0	0.7014	0.0421573	0.1655565	0.799	0	++-+++	4759	59	0	569982	6901	7	6974	0.47298851844714873
Severe	ENSG00000260001	TGFBR3L	19	7914830	Severe.M3.MAF_1.perc	reference	0	0.797	0.0793726	0.3116815	0.799	0	++++--	3247	28	0	66954	485	2	517	0.6751039790684364
Susceptibility	ENSG00000169439	SDC2	8	96493813	Susceptibility.M3.MAF_1.perc	reference	0	0.6407	0.0586399	0.2303331	0.799	0	+?----	24298	23	0	543873	432	0	455	0.8512296743684948
Severe	ENSG00000275774	HNRNPCL2	1	13115488	Severe.M4.MAF_0.1.perc	reference	0	0.9514	0.0653252	0.2565757	0.799	0	?+-+?-	3916	24	0	562263	1897	10	1941	0.8831753114211282
Severe	ENSG00000008869	HEATR5B	2	36968383	Severe.M4.MAF_0.1.perc	reference	0	0.9856	-0.0384226	0.1509178	0.799	0	--+++-	4981	77	0	570679	8627	4	8712	0.3288427590437012
Severe	ENSG00000214655	ZSWIM8	10	73785606	Severe.M4.MAF_0.1.perc	reference	44.7	0.1074	-0.097423	0.3825903	0.799	0.3393009	--+-++	4883	43	0	570490	7530	6	7585	0.934812677447576
Severe	ENSG00000189144	ZNF573	19	37735833	Severe.M4.MAF_0.1.perc	reference	0	0.9518	-0.0576572	0.2264261	0.799	0	?-+-++	4418	23	0	568100	3882	3	3911	0.853106665888915
Hospitalized	ENSG00000156313	RPGR	23	38269163	Hospitalized.M4.MAF_0.1.perc	reference	52.6	0.09654	0.0911216	0.3578926	0.799	0.2624858	?--+?+	8768	19	11	524975	1509	824	3198	0.20198795562157568
Susceptibility	ENSG00000197617	VN1R5	1	247255972	Susceptibility.M4.MAF_0.1.perc	reference	0	0.7814	-0.2859992	1.1231798	0.799	0	??--??	3413	4	0	48743	15	0	19	0.8390026470456804
Susceptibility	ENSG00000138459	SLC35A5	3	112561709	Susceptibility.M4.MAF_0.1.perc	reference	42.5	0.138	-0.0689205	0.2706435	0.799	0.1405591	+?+-+-	27435	142	0	591701	2883	0	3025	0.5307767555326606
Susceptibility	ENSG00000206527	HACD2	3	123490820	Susceptibility.M4.MAF_0.1.perc	reference	0	0.6548	0.0477786	0.1876511	0.799	0	-?+---	23960	34	0	574644	738	0	772	0.38877190714698423
Susceptibility	ENSG00000172432	GTPBP2	6	43605316	Susceptibility.M4.MAF_0.1.perc	reference	62.1	0.03222	0.1077678	0.4232174	0.799	0.4774286	-?+-+-	26364	77	0	589213	1699	1	1778	0.8012339030916524
Hospitalized	ENSG00000189090	FAM25G	10	47487219	Hospitalized.M4.MAF_1.perc	reference	0	0.8529	-0.1232362	0.4838405	0.799	0	?--??+	7419	6	0	559028	224	0	230	0.7350212980040924
Susceptibility	ENSG00000162733	DDR2	1	162631373	Susceptibility.M4.MAF_1.perc	reference	22.8	0.2629	-0.0348944	0.1369995	0.799	0.0273367	+-+-+-	27437	240	1	592939	5342	4	5592	0.6616385754139353
Susceptibility	ENSG00000197617	VN1R5	1	247255972	Susceptibility.M4.MAF_1.perc	reference	0	0.7814	-0.2859992	1.1231798	0.799	0	??--??	3413	4	0	48743	15	0	19	0.8390026470456804
Susceptibility	ENSG00000183943	PRKX	23	3604340	Susceptibility.M4.MAF_1.perc	reference	0	0.84	0.0392429	0.1540805	0.799	0	+?++--	23840	18	11	531490	380	177	774	0.64423285750974435
Severe	ENSG00000078618	NRDC	1	51789191	Severe.M1.MAF_0.1.perc	reference	70.3	0.0345	0.381382	1.4983869	0.7991	4.2077073	?-+??-	3977	2	0	564286	261	1	265	0.6366854247695702
Severe	ENSG00000179922	ZNF784	19	55620741	Severe.M1.MAF_0.1.perc	reference	0	0.5356	0.2077381	0.8163633	0.7991	0	?---+-	1966	1	0	549858	90	0	91	0.7328387084525926
Hospitalized	ENSG00000164402	SEPTIN8	5	132750819	Hospitalized.M1.MAF_0.1.perc	reference	0	0.9175	0.1817322	0.7141255	0.7991	0	?+-+?-	6134	3	0	560985	181	0	184	0.5801955709462857
Hospitalized	ENSG00000182180	MRPS16	10	73248843	Hospitalized.M1.MAF_0.1.perc	reference	0	0.8803	0.1528959	0.6006071	0.7991	0	?-+-+-	7259	4	0	565817	168	0	172	0.5691751126704487
Hospitalized	ENSG00000262085	OR1P1	17	3153889	Hospitalized.M1.MAF_0.1.perc	reference	0	0.9966	-1.0371536	4.0743638	0.7991	0	?-?-??	908	0	0	1385	2	0	2	0.7991
Hospitalized	ENSG00000205542	TMSB4X	23	12975110	Hospitalized.M1.MAF_0.1.perc	reference	0	1	-1.011358	3.9743404	0.7991	0	?-????	4389	0	0	392255	3	4	11	0.08760139655169225
Severe	ENSG00000179922	ZNF784	19	55620741	Severe.M1.MAF_1.perc	reference	0	0.5356	0.2077381	0.8163633	0.7991	0	?---+-	1966	1	0	549858	90	0	91	0.7328387084525926
Hospitalized	ENSG00000182180	MRPS16	10	73248843	Hospitalized.M1.MAF_1.perc	reference	0	0.8803	0.1528959	0.6006071	0.7991	0	?-+-+-	7259	4	0	565817	168	0	172	0.5691751126704487
Hospitalized	ENSG00000262085	OR1P1	17	3153889	Hospitalized.M1.MAF_1.perc	reference	0	0.9966	-1.0371536	4.0743638	0.7991	0	?-?-??	908	0	0	1385	2	0	2	0.7991
Hospitalized	ENSG00000205542	TMSB4X	23	12975110	Hospitalized.M1.MAF_1.perc	reference	0	1	-1.011358	3.9743404	0.7991	0	?-????	4389	0	0	392255	3	4	11	0.08760139655169225
Susceptibility	ENSG00000060642	PIGV	1	26787054	Susceptibility.M1.MAF_1.perc	reference	0	0.4288	-0.0607266	0.2386525	0.7991	0	+?-+-+	24088	21	0	567053	474	0	495	0.6458913082789183
Susceptibility	ENSG00000147459	DOCK5	8	25184689	Susceptibility.M1.MAF_1.perc	reference	2.6	0.3916	-0.0692711	0.2722259	0.7991	0.0353289	-?--+-	25666	27	0	577582	588	0	615	0.8437333190535519
Severe	ENSG00000082293	COL19A1	6	69866556	Severe.M3.MAF_0.1.perc	reference	0	0.5271	-0.0811246	0.3188037	0.7991	0	-+----	4883	22	0	570490	640	0	662	0.4350743508070003
Hospitalized	ENSG00000262085	OR1P1	17	3153889	Hospitalized.M3.MAF_0.1.perc	reference	0	0.9966	-1.0371536	4.0743638	0.7991	0	?-?-??	908	0	0	1385	2	0	2	0.7991
Hospitalized	ENSG00000205542	TMSB4X	23	12975110	Hospitalized.M3.MAF_0.1.perc	reference	0	1	-1.011358	3.9743404	0.7991	0	?-????	4389	0	0	392255	3	4	11	0.08760139655169225
Susceptibility	ENSG00000182698	RESP18	2	219327407	Susceptibility.M3.MAF_0.1.perc	reference	15.2	0.3176	-0.1054235	0.4142392	0.7991	0.1803192	-?---+	24846	17	0	584684	406	0	423	0.5311221843466782
Susceptibility	ENSG00000185619	PCGF3	4	705748	Susceptibility.M3.MAF_0.1.perc	reference	0	0.7808	-0.0684754	0.269104	0.7991	0	-?--+-	22537	14	0	563800	383	0	397	0.9304268599337701
Severe	ENSG00000163931	TKT	3	53224712	Severe.M3.MAF_1.perc	reference	0	0.7306	0.0725574	0.2851419	0.7991	0	?+++--	3133	16	0	568300	2467	3	2489	0.521128579263535
Severe	ENSG00000167136	ENDOG	9	128818500	Severe.M3.MAF_1.perc	reference	2.6	0.3917	-0.0590548	0.232002	0.7991	0.0220845	+-++?-	4358	33	0	564349	5706	9	5757	0.0052282815399823926
Severe	ENSG00000171208	NETO2	16	47077703	Severe.M3.MAF_1.perc	reference	0	0.7708	0.0764347	0.3003202	0.7991	0	?+-?--	4501	16	0	566801	1730	1	1748	0.4913569264611136
Severe	ENSG00000130475	FCHO1	19	17747718	Severe.M3.MAF_1.perc	reference	0	0.6521	0.0828392	0.3254588	0.7991	0	?-+?+-	2542	13	0	174466	2330	10	2363	0.9188576152023797
Hospitalized	ENSG00000262085	OR1P1	17	3153889	Hospitalized.M3.MAF_1.perc	reference	0	0.9966	-1.0371536	4.0743638	0.7991	0	?-?-??	908	0	0	1385	2	0	2	0.7991
Hospitalized	ENSG00000205542	TMSB4X	23	12975110	Hospitalized.M3.MAF_1.perc	reference	0	1	-1.011358	3.9743404	0.7991	0	?-????	4389	0	0	392255	3	4	11	0.08760139655169225
Susceptibility	ENSG00000168389	MFSD2A	1	39955112	Susceptibility.M3.MAF_1.perc	reference	0	0.7068	-0.035131	0.1380366	0.7991	0	-?-+-+	26405	61	0	580132	1352	1	1415	0.7998344225495269
Susceptibility	ENSG00000186088	GSAP	7	77310751	Susceptibility.M3.MAF_1.perc	reference	48.3	0.1018	0.0683013	0.2684097	0.7991	0.1375822	-?-++-	27268	62	0	591872	1280	0	1342	0.44215165405084766
Susceptibility	ENSG00000185347	TEDC1	14	105489855	Susceptibility.M3.MAF_1.perc	reference	0	0.7492	0.0262535	0.1031316	0.7991	0	+?-+-+	26862	107	0	590805	2473	3	2586	0.8813724526693965
Susceptibility	ENSG00000127666	TICAM1	19	4815932	Susceptibility.M3.MAF_1.perc	reference	0	0.9334	0.0836757	0.3287947	0.7991	0	-?++--	23944	13	0	572297	211	0	224	0.978811277884831
Hospitalized	ENSG00000185697	MYBL1	8	66562175	Hospitalized.M4.MAF_0.1.perc	reference	0	0.5697	-0.0406387	0.1596916	0.7991	0	---+-+	11888	57	1	587939	3223	3	3288	0.6323421654799681
Hospitalized	ENSG00000262085	OR1P1	17	3153889	Hospitalized.M4.MAF_0.1.perc	reference	0	0.9966	-1.0371536	4.0743638	0.7991	0	?-?-??	908	0	0	1385	2	0	2	0.7991
Susceptibility	ENSG00000196862	RGPD4	2	107826892	Susceptibility.M4.MAF_0.1.perc	reference	43.2	0.1334	0.0257536	0.1012038	0.7991	0.020467	+?-+--	26972	455	3	589394	10469	87	11104	0.473567566850637
Susceptibility	ENSG00000138594	TMOD3	15	51829628	Susceptibility.M4.MAF_0.1.perc	reference	28.7	0.2304	0.060514	0.2378133	0.7991	0.0838004	+?----	25514	85	1	574494	1923	1	2012	0.6955881685977188
Hospitalized	ENSG00000262085	OR1P1	17	3153889	Hospitalized.M4.MAF_1.perc	reference	0	0.9966	-1.0371536	4.0743638	0.7991	0	?-?-??	908	0	0	1385	2	0	2	0.7991
Severe	ENSG00000168883	USP39	2	85602856	Severe.M1.MAF_0.1.perc	reference	0	0.9348	0.1451888	0.5706139	0.7992	0	?+----	3632	3	0	564943	384	0	387	0.8108657882245334
Severe	ENSG00000176454	LPCAT4	15	34358633	Severe.M1.MAF_0.1.perc	reference	0	0.6961	0.2076574	0.8163256	0.7992	0	?+-??-	2047	1	0	561490	365	0	366	0.6606889292389123
Hospitalized	ENSG00000100412	ACO2	22	41447830	Hospitalized.M1.MAF_0.1.perc	reference	0	0.9871	-0.2045071	0.8038389	0.7992	0	?---??	7457	3	0	556679	93	0	96	0.3488907616531801
Susceptibility	ENSG00000167676	PLIN4	19	4502180	Susceptibility.M1.MAF_0.1.perc	reference	1.5	0.3977	0.0400434	0.1574302	0.7992	0.0049809	-?++-+	26862	60	0	590805	1166	6	1238	0.7157567272675579
Susceptibility	ENSG00000123810	B9D2	19	41354417	Susceptibility.M1.MAF_0.1.perc	reference	0	0.6718	-0.1067031	0.4194987	0.7992	0	??--??	23606	6	0	574857	149	0	155	0.13410472269883242
Severe	ENSG00000168883	USP39	2	85602856	Severe.M1.MAF_1.perc	reference	0	0.9348	0.1451888	0.5706139	0.7992	0	?+----	3632	3	0	564943	384	0	387	0.8108657882245334
Hospitalized	ENSG00000172543	CTSW	11	65879809	Hospitalized.M1.MAF_1.perc	reference	0	0.7944	-0.0334708	0.1315886	0.7992	0	?+----	11495	80	0	582185	5080	11	5182	0.7692088431053157
Hospitalized	ENSG00000171222	SCAND1	20	35953617	Hospitalized.M1.MAF_1.perc	reference	0	0.95	0.1633085	0.642137	0.7992	0	?+???-	7919	4	0	543154	159	0	163	0.8666994510563811
Hospitalized	ENSG00000100341	PNPLA5	22	43879678	Hospitalized.M1.MAF_1.perc	reference	0	0.7556	-0.0595397	0.2340084	0.7992	0	?--+++	10787	28	0	582298	1385	5	1423	0.8535932820678303
Susceptibility	ENSG00000166189	HPS6	10	102065349	Susceptibility.M1.MAF_1.perc	reference	0	0.5517	-0.0475828	0.1870913	0.7992	0	+?+---	26175	35	0	579321	783	0	818	0.1707271115260171
Susceptibility	ENSG00000184227	ACOT1	14	73537143	Susceptibility.M1.MAF_1.perc	reference	0	0.9501	0.0753393	0.2961739	0.7992	0	-?-+--	23595	10	1	576264	183	35	265	0.3918301330389839
Susceptibility	ENSG00000123810	B9D2	19	41354417	Susceptibility.M1.MAF_1.perc	reference	0	0.6718	-0.1067031	0.4194987	0.7992	0	??--??	23606	6	0	574857	149	0	155	0.13410472269883242
Severe	ENSG00000105963	ADAP1	7	897900	Severe.M3.MAF_0.1.perc	reference	17	0.2998	0.2321696	0.9127108	0.7992	0.7888243	?-+??-	1876	3	0	532061	989	0	992	0.8800231368117085
Severe	ENSG00000006327	TNFRSF12A	16	3018445	Severe.M3.MAF_0.1.perc	reference	0	0.8589	-0.1166932	0.4588354	0.7992	0	?+--?-	2367	1	0	561848	163	0	164	0.8657948136338786
Hospitalized	ENSG00000142856	ITGB3BP	1	63440770	Hospitalized.M3.MAF_0.1.perc	reference	0	0.9501	0.0671806	0.2641125	0.7992	0	?++---	9218	16	0	579584	1314	2	1334	0.9803588598057786
Susceptibility	ENSG00000172362	OR5B12	11	58439077	Susceptibility.M3.MAF_0.1.perc	reference	0	0.5229	-0.0395392	0.1554074	0.7992	0	-?-+--	25797	44	0	587927	1141	1	1187	0.9042214621719464
